## Supplementary Data 12 NeuN+InteractionModelResults for "Neuron-Specific DNA Methylation Differences in the Prefrontal Cortex in Parkinson’s Disease" (part 55 of 85)

### Sheet: Sheet 1 (continued)
Supplementary Data 12: Results from linear regression analysis considering PD and GBA1 status in NeuN+ samples
cg16716798	-0.0207277	0.0153232	0.178925	0.00568491	0.00832081	0.495907	0.0137518	0.0125754	0.276541
cg16716806	-0.00689833	0.0122995	0.576032	0.00972505	0.0066789	0.148217	0.00483749	0.0100939	0.632714
cg16716866	-0.0136103	0.010578	0.200913	0.0111273	0.00574407	0.0552879	0.00808822	0.00868111	0.35353
cg16716883	-0.00117302	0.0035277	0.740132	-0.0024961	0.00191561	0.195286	0.00171291	0.0028951	0.555294
cg16716888	-0.0423014	0.026789	0.117194	0.00188741	0.014547	0.897004	0.024369	0.0219851	0.270092
cg16716975	-0.00249724	0.00276493	0.368401	0.00428036	0.00150141	0.00520744	0.000688915	0.00226911	0.762002
cg16716983	0.0120847	0.0204504	0.555782	-0.00590109	0.011105	0.596219	-0.000531469	0.0167832	0.974795
cg16716993	-0.000741366	0.00238225	0.756235	0.000656699	0.00129361	0.612717	0.000962975	0.00195506	0.623309
cg16717065	-0.0120601	0.00412867	0.00423374	0.00318945	0.00224196	0.157676	0.00719654	0.00338831	0.0359163
cg16717099	-0.00119727	0.00329305	0.716874	0.000451605	0.0017882	0.801089	-0.000915258	0.00270253	0.735506
cg16717122	-0.000804713	0.00454443	0.859774	-0.00342762	0.00246772	0.167644	0.00179188	0.0037295	0.631854
cg16717170	-0.00115702	0.00309694	0.70942	-0.000297053	0.00168171	0.860118	0.000132209	0.00254159	0.958608
cg16717191	-0.00918833	0.00963547	0.34238	0.00801263	0.00523226	0.128544	0.00456972	0.0079076	0.56452
cg16717192	-0.0024382	0.0165377	0.88306	0.00307945	0.0089803	0.732319	0.00819745	0.0135721	0.547091
cg16717225	0.0104489	0.0113505	0.359291	0.00251107	0.00616356	0.684502	-0.00496442	0.00931509	0.595148
cg16717243	0.00828594	0.0107896	0.444158	-0.00184563	0.00585897	0.753351	-0.0094176	0.00885476	0.289856
cg16717267	-0.00534598	0.00827112	0.519403	-0.00491236	0.00449139	0.276464	0.00163964	0.00678791	0.809577
cg16717287	-0.00302372	0.00737345	0.682543	0.00354948	0.00400394	0.377284	-0.000994209	0.00605122	0.869797
cg16717295	-0.00103622	0.00313856	0.741909	-0.000761635	0.0017043	0.655833	-0.00100919	0.00257574	0.695959
cg16717324	-0.00764989	0.00993904	0.443139	0.000585639	0.00539711	0.913789	0.0103235	0.00815674	0.208316
cg16717356	0.0424041	0.0196878	0.0334366	-0.0211534	0.0106909	0.0503555	-0.0337627	0.0161573	0.0389569
cg16717364	0.0169971	0.0133661	0.206176	-0.0086935	0.00725806	0.23358	-0.0105511	0.0109692	0.338218
cg16717366	0.0106506	0.0155224	0.494065	-0.000500653	0.00842899	0.952744	-0.000368365	0.0127389	0.976984
cg16717411	0.00551132	0.0163353	0.736469	0.00554859	0.00887043	0.532928	0.00257109	0.013406	0.848263
cg16717431	-0.00306365	0.0100596	0.761284	-0.00100806	0.00546256	0.85393	0.00656463	0.00825566	0.428229
cg16717480	0.00232308	0.00360837	0.521043	-0.00401436	0.00195942	0.0428669	-0.00405394	0.00296131	0.173797
cg16717532	-0.0490013	0.0298804	0.10388	0.0198117	0.0162257	0.224694	0.0328016	0.0245222	0.183775
cg16717546	-0.000221128	0.00957375	0.981614	-0.000151716	0.00519874	0.976771	0.00318477	0.00785695	0.686012
cg16717549	0.0420222	0.0409856	0.307475	-0.00206771	0.022256	0.926148	-0.0394233	0.0336359	0.243706
cg16717572	0.0104848	0.0150666	0.487958	0.00696607	0.00818146	0.396371	-0.0132402	0.0123648	0.286603
cg16717575	-0.00206031	0.0127555	0.871977	0.00744111	0.00692649	0.28504	-0.000209129	0.0104681	0.984097
cg16717578	-0.0196774	0.023486	0.403941	0.0209262	0.0127534	0.103689	0.0272411	0.0192744	0.160382
cg16717605	-0.0109498	0.0141908	0.442001	0.00728188	0.00770592	0.346744	0.00125113	0.0116461	0.914644
cg16717626	0.000632368	0.023075	0.978186	-0.0177023	0.0125302	0.160547	0.00330987	0.0189371	0.861572
cg16717637	0.0129607	0.00883516	0.145243	-0.00197343	0.00479767	0.681631	-0.00676726	0.0072508	0.352704
cg16717651	-0.00559541	0.0103316	0.589201	-1.12595e-05	0.00561027	0.998402	0.00400854	0.0084789	0.637316
cg16717683	-0.0131846	0.00708695	0.0655001	0.0058586	0.00384836	0.130788	0.0103436	0.00581609	0.0780948
cg16717690	-0.000340895	0.00353922	0.923442	-0.00212544	0.00192187	0.271173	0.000653837	0.00290456	0.822314
cg16717713	0.00297921	0.00890284	0.738537	-0.000474293	0.00483443	0.922026	-0.000430166	0.00730635	0.953158
cg16717723	0.0402226	0.017413	0.0227586	-0.0082806	0.0094556	0.383083	-0.0199891	0.0142904	0.164694
cg16717727	-0.00580302	0.00992334	0.55989	-0.000449146	0.00538858	0.933724	0.00313252	0.00814386	0.701241
cg16717735	-0.000493666	0.0026212	0.85096	-0.00178053	0.00142337	0.213613	0.000383488	0.00215116	0.858838
cg16717740	-0.00112184	0.0028884	0.698475	0.00117922	0.00156846	0.453759	0.00202183	0.00237044	0.395548
cg16717768	0.0115005	0.0120363	0.341429	0.000612375	0.00653598	0.925524	0.00163389	0.00987794	0.868927
cg16717781	-0.0173438	0.0206055	0.401778	-0.00808529	0.0111892	0.471462	0.0121352	0.0169105	0.474515
cg16717793	-0.000650888	0.0202673	0.974438	-0.00543129	0.0110056	0.62264	0.00457158	0.0166329	0.783946
cg16717864	-0.0185446	0.0125809	0.143329	-0.00802891	0.00683169	0.242434	0.0207194	0.0103248	0.0472287
cg16717867	0.00217784	0.0159547	0.891675	-0.00402157	0.00866376	0.643434	-0.00202594	0.0130937	0.87732
cg16717896	0.000798932	0.00710436	0.910666	-0.0062089	0.00385781	0.110388	0.00343856	0.00583038	0.556557
cg16717944	-0.00835477	0.00915237	0.363316	-0.00221826	0.00496993	0.656232	0.00709123	0.00751114	0.34719
cg16717959	0.00720221	0.0109104	0.510556	0.00152266	0.00592459	0.797653	-0.0138048	0.00895393	0.126005
cg16717990	-0.0328634	0.0226838	0.150249	0.00673332	0.0123178	0.585738	0.0327476	0.0186161	0.0813404
cg16718054	0.00208432	0.0110618	0.850891	0.000566211	0.00600681	0.925073	-0.00557471	0.00907819	0.540432
cg16718063	0.012663	0.0266619	0.635766	-0.00486243	0.014478	0.737624	0.00398159	0.0218808	0.855943
cg16718094	0.0023704	0.00234232	0.313764	-0.00166523	0.00127193	0.193189	-0.000705926	0.00192229	0.714151
cg16718136	0.018527	0.0128724	0.152912	0.000356257	0.00699001	0.959445	-0.0203594	0.0105641	0.0565307
cg16718139	-0.000807367	0.0173523	0.962974	0.0093577	0.00942268	0.322838	0.00992737	0.0142406	0.487202
cg16718162	-0.000385348	0.00456026	0.932812	0.00315391	0.00247632	0.20548	0.00110886	0.0037425	0.767569
cg16718166	-0.026037	0.0129186	0.0462946	0.0145745	0.00701508	0.0400747	0.0149927	0.010602	0.160145
cg16718218	0.0104905	0.0140863	0.458023	-0.00810622	0.00764914	0.291577	-0.00391654	0.0115603	0.735411
cg16718260	0.00154805	0.00349995	0.659136	0.00121519	0.00190055	0.523897	-0.00101597	0.00287233	0.724233
cg16718262	0.000349971	0.010861	0.974353	-0.00558131	0.00589773	0.346046	-0.000345719	0.00891334	0.969131
cg16718263	0.00787349	0.00982003	0.42441	-0.00514727	0.00533248	0.336529	-0.00524473	0.00805907	0.516542
cg16718276	-0.00696708	0.00648733	0.285194	0.00170024	0.00352276	0.630307	0.00273782	0.005324	0.608115
cg16718445	-0.00169854	0.0029225	0.562299	-1.69516e-05	0.00158698	0.991497	0.00110834	0.00239843	0.644913
cg16718537	0.0169347	0.0165448	0.308283	-0.000952836	0.00898415	0.91573	-0.00648479	0.0135779	0.633883
cg16718539	0.015164	0.00688738	0.0297742	-0.00246122	0.00373999	0.51186	-0.0091772	0.00565231	0.10732
cg16718562	0.00120056	0.00801783	0.881247	0.00332085	0.00435385	0.447251	-0.00459035	0.00658004	0.486888
cg16718581	0.0183784	0.0135053	0.176347	0.00135974	0.00733364	0.853247	-0.0164105	0.0110834	0.141564
cg16718606	0.00439932	0.0126776	0.729244	0.00263999	0.00688423	0.702102	0.00347674	0.0104042	0.738891
cg16718624	0.00295355	0.0025123	0.242278	-0.000578826	0.00136423	0.672184	0.000123845	0.00206178	0.952211
cg16718678	0.000384732	0.00333828	0.908458	0.00267618	0.00181276	0.142719	-0.0014968	0.00273965	0.585932
cg16718710	0.00361223	0.00951155	0.704846	0.000415994	0.00516497	0.935953	-0.00366064	0.00780591	0.640028
cg16718760	0.00790619	0.0151653	0.603183	0.000490211	0.0082351	0.95264	-0.00798524	0.0124458	0.522468
cg16718792	-0.0202086	0.00842058	0.0180788	0.00428439	0.00457255	0.350821	0.0142868	0.00691057	0.0410444
cg16718874	-0.00407378	0.0103939	0.695862	0.00359551	0.00564412	0.525424	-0.00248693	0.00853005	0.771181
cg16718891	-0.00248694	0.00490742	0.61333	0.000955196	0.00266483	0.720697	0.0014254	0.00402741	0.724073
cg16718902	-0.0114229	0.0148578	0.443651	0.00634357	0.00806812	0.433411	0.00700683	0.0121935	0.56671
cg16718920	0.00166735	0.00278561	0.550698	0.00157296	0.00151264	0.300677	-0.00230316	0.00228608	0.31592
cg16718942	-0.00327719	0.00206628	0.115602	0.000353578	0.00112203	0.753265	0.00185773	0.00169574	0.275681
cg16718986	0.00848113	0.0101519	0.40529	-0.00253766	0.00551269	0.646187	-0.00642703	0.00833141	0.442111
cg16718999	0.00156943	0.00504551	0.756348	-0.00282259	0.00273982	0.305171	0.00179586	0.00414073	0.665351
cg16719077	-0.0160502	0.0152232	0.294043	-0.0112958	0.00826652	0.174584	0.01152	0.0124933	0.358497
cg16719099	-0.00164193	0.00920292	0.858726	-0.00274783	0.00499738	0.583534	-0.00169711	0.00755262	0.822626
cg16719100	0.00674119	0.00838306	0.423048	-0.00608377	0.00455218	0.184159	0.00559195	0.00687978	0.418083
cg16719111	0.00682072	0.00587963	0.248536	-0.00206672	0.00319276	0.518777	-0.00328865	0.00482527	0.496958
cg16719148	-0.0106546	0.0131007	0.417813	0.00279924	0.00711394	0.694722	0.0103385	0.0107514	0.338364
cg16719150	-0.0194919	0.017572	0.269738	0.0128243	0.00954198	0.181717	0.0149176	0.014421	0.303201
cg16719194	0.0154824	0.0106794	0.149974	-0.00153754	0.00579913	0.791403	-0.00714441	0.00876432	0.416737
cg16719203	0.0108664	0.0086098	0.209584	0.00149796	0.0046753	0.749275	-0.00920451	0.00706586	0.195407
cg16719235	0.00395907	0.00857021	0.645024	0.00327993	0.0046538	0.482434	-0.00435245	0.00703337	0.537308
cg16719299	0.000610521	0.012255	0.960358	-0.00514528	0.00665474	0.441077	-0.00357128	0.0100574	0.723203
cg16719312	0.000687776	0.00781784	0.930056	0.000763806	0.00424525	0.857546	-0.00712096	0.00641592	0.269467
cg16719323	-0.0130259	0.017614	0.461167	0.0166307	0.00956478	0.0848777	0.00689793	0.0144554	0.634176
cg16719350	0.00495316	0.0101895	0.627859	0.00222397	0.00553309	0.688508	-0.00574155	0.00836225	0.493777
cg16719359	0.0112274	0.0112272	0.3195	-0.00135333	0.00609663	0.824741	-0.00877362	0.00921394	0.343077
cg16719368	-0.00765967	0.00913725	0.403685	0.00268047	0.00496172	0.59013	-0.000863735	0.00749873	0.908509
cg16719369	-0.00657489	0.0136415	0.63078	-0.0020782	0.00740762	0.779583	0.00720728	0.0111953	0.521058
cg16719385	-0.024959	0.0302166	0.41059	-0.0229376	0.0164082	0.164947	0.0275577	0.024798	0.268868
cg16719404	0.0106591	0.00704155	0.13296	-0.00150897	0.00382371	0.693877	-0.0108765	0.00577883	0.0624625
cg16719409	-0.00365445	0.0318887	0.908971	0.000964791	0.0173162	0.955669	0.0146148	0.0261703	0.577673
cg16719451	-0.0371225	0.0600099	0.537454	-0.0200659	0.0325866	0.539316	-0.0333278	0.0492487	0.500001
cg16719465	0.0789484	0.0419329	0.0623785	0.0133442	0.0227704	0.559056	-0.0996227	0.0344133	0.00457536
cg16719466	-0.00189965	0.00407135	0.641717	-0.00051909	0.00221083	0.814805	0.00144031	0.00334126	0.667263
cg16719512	0.00982786	0.00745203	0.189969	-0.00458044	0.00404661	0.260129	-0.012748	0.00611571	0.0394332
cg16719527	-0.00501084	0.00601241	0.406416	0.00410252	0.00326486	0.211573	0.00219971	0.00493424	0.656614
cg16719550	-0.00552619	0.00561001	0.326757	0.00416097	0.00304635	0.174761	0.00163481	0.00460401	0.723207
cg16719560	-0.00506748	0.00572434	0.377952	0.00331748	0.00310844	0.288196	-0.00254425	0.00469783	0.589204
cg16719582	0.00309602	0.00686205	0.652747	-0.00195246	0.00372623	0.601348	-0.00622356	0.00563152	0.271515
cg16719605	-0.00891064	0.0144417	0.538504	0.00169375	0.00784214	0.829403	-0.00199572	0.0118519	0.866588
cg16719623	0.00210274	0.0152689	0.890718	0.00155758	0.00829132	0.851335	0.00249319	0.0125308	0.842657
cg16719677	-0.0106483	0.018582	0.567786	0.00027292	0.0100904	0.978471	0.0161437	0.0152498	0.292093
cg16719735	-0.0373107	0.0199216	0.0637406	0.0193355	0.0108179	0.0766319	0.0192315	0.0163492	0.242016
cg16719758	-0.00481743	0.00869331	0.580598	-0.00211774	0.00472065	0.654594	0.00549317	0.0071344	0.442977
cg16719774	-0.00785706	0.00705121	0.267585	-0.00256655	0.00382896	0.504071	0.00906337	0.00578676	0.120169
cg16719801	-0.000241468	0.016477	0.988334	-0.0175645	0.00894734	0.0521586	0.0052852	0.0135223	0.696662
cg16719810	0.00844739	0.0101649	0.407755	0.00209246	0.00551976	0.705355	-0.00487954	0.00834211	0.559794
cg16719825	0.00360104	0.00935558	0.701049	-0.00149574	0.00508027	0.768991	-0.00225239	0.0076779	0.769799
cg16719830	0.0328618	0.0191523	0.0890109	-0.0167072	0.0104001	0.111042	-0.0267218	0.0157178	0.0919382
cg16719845	0.00254519	0.00421357	0.547057	-0.00303807	0.00228806	0.186995	0.00011733	0.00345798	0.972994
cg16719993	0.00131912	0.00734473	0.857796	-0.00202443	0.00398834	0.61276	-0.00193591	0.00602765	0.748689
cg16720005	-0.00770506	0.00696474	0.271012	0.00465166	0.003782	0.221341	0.00348419	0.0057158	0.543403
cg16720061	0.0069032	0.00660969	0.298588	-0.00732233	0.0035892	0.0437359	-0.00766776	0.00542442	0.160314
cg16720127	0.0027601	0.00339027	0.417333	-0.0021837	0.00184099	0.238116	2.915e-05	0.00278231	0.99166
cg16720169	-0.00646569	0.0274224	0.81404	-0.015863	0.0148909	0.289081	0.021882	0.0225049	0.333023
cg16720203	-0.00133454	0.00615317	0.828698	-0.00100392	0.0033413	0.764395	-0.000106507	0.00504977	0.983211
cg16720226	-0.00113646	0.00233891	0.62801	0.000926954	0.00127008	0.467039	0.000361552	0.00191949	0.850943
cg16720242	-0.0169909	0.013897	0.22408	0.000393201	0.00754634	0.95854	0.0118191	0.0114049	0.302326
cg16720365	0.00149946	0.00359268	0.677225	-0.00410219	0.0019509	0.0377714	-0.000340636	0.00294842	0.908235
cg16720379	-0.00407448	0.0070956	0.566987	0.00240118	0.00385306	0.534452	0.000322065	0.00582319	0.955994
cg16720384	0.00481964	0.0138349	0.728229	-0.00628371	0.00751264	0.404733	0.00552826	0.011354	0.627298
cg16720405	0.00955598	0.0154617	0.537826	-0.00526334	0.00839604	0.532035	-0.00127779	0.0126891	0.919972
cg16720432	0.0393336	0.0170141	0.0226494	-0.00767995	0.009239	0.407631	-0.029734	0.0139631	0.0354452
cg16720495	0.00149574	0.00369536	0.686439	6.02815e-05	0.00200666	0.976089	-0.00201037	0.00303269	0.508781
cg16720508	0.00722692	0.0099859	0.470778	-0.00350741	0.00542255	0.519097	-0.00783992	0.00819519	0.340843
cg16720564	0.00341099	0.0158687	0.830204	-0.00851335	0.00861704	0.325337	-0.00492519	0.0130231	0.706019
cg16720575	0.00434342	0.00762857	0.570271	0.00475848	0.00414248	0.25317	-0.00471293	0.00626059	0.453182
cg16720578	0.00439902	0.00936274	0.639397	-0.00176257	0.00508417	0.729495	-0.00157534	0.00768378	0.837934
cg16720605	-0.00518418	0.00805458	0.521154	-0.000195214	0.0043738	0.964481	0.00446399	0.0066102	0.500891
cg16720616	-0.000526348	0.00864756	0.951576	-0.00105322	0.0046958	0.822948	0.00211357	0.00709685	0.766403
cg16720619	-0.0023515	0.00340133	0.490805	0.00183135	0.00184699	0.323603	-0.000614668	0.00279139	0.826123
cg16720650	0.00238271	0.00721103	0.741707	0.00490596	0.00391574	0.212906	-0.0031691	0.00591793	0.593379
cg16720675	-0.00290008	0.00426317	0.497767	0.00256021	0.00231499	0.271171	0.00104485	0.00349868	0.765777
cg16720678	-0.0341656	0.0294472	0.248466	0.00214887	0.0159904	0.893344	0.0251052	0.0241666	0.301159
cg16720705	0.00991105	0.0157881	0.531465	-0.00972779	0.00857325	0.258981	-0.0177279	0.0129569	0.17403
cg16720807	-0.00900156	0.00569396	0.116773	0.0062342	0.00309194	0.0462081	0.00450592	0.0046729	0.337027
cg16720809	0.00493578	0.0139566	0.724277	-0.00267235	0.00757874	0.725055	-0.00277194	0.0114539	0.809224
cg16720847	0.00078101	0.00889116	0.930163	0.00635712	0.00482809	0.190677	-0.000697298	0.00729677	0.924042
cg16720880	-0.00399095	0.00209258	0.0591046	0.00136743	0.00113632	0.231411	0.0013689	0.00171733	0.427106
cg16720906	0.0532296	0.0211245	0.0131781	-0.00815361	0.0114711	0.478714	-0.0494289	0.0173364	0.00520324
cg16720944	-0.00223291	0.00560453	0.691099	-0.000600811	0.00304337	0.843866	-0.000882582	0.0045995	0.848185
cg16720946	-0.00144553	0.00325098	0.657449	0.0020072	0.00176535	0.25801	-0.000423549	0.002668	0.874156
cg16720947	0.0160656	0.0108262	0.14068	-0.00739911	0.00587884	0.21084	-0.0102152	0.00888479	0.252746
cg16720971	0.00628469	0.00927002	0.499222	-0.00518183	0.00503382	0.305548	-0.00113379	0.00760769	0.881802
cg16720973	-0.00654476	0.00909826	0.473456	0.00526778	0.00494055	0.288652	0.00700866	0.00746673	0.349966
cg16720981	0.00559956	0.010557	0.596897	-0.000493928	0.0057327	0.931496	-0.00519114	0.00866392	0.550293
cg16720996	-0.0218153	0.0196632	0.269656	0.00548591	0.0106775	0.608436	0.0292802	0.0161371	0.0723319
cg16721001	0.00109091	0.0085071	0.898197	-0.00297699	0.00461953	0.520634	0.00322487	0.00698158	0.645057
cg16721021	0.00251513	0.00766406	0.743406	-0.000686225	0.00416174	0.869334	-0.00780361	0.00628971	0.217358
cg16721058	-0.00381918	0.00234817	0.106715	-0.00180178	0.0012751	0.160465	0.00420569	0.00192708	0.0312056
cg16721101	-0.00205013	0.0033603	0.543052	-0.00211691	0.00182471	0.248505	0.0025112	0.00275772	0.364493
cg16721106	0.0122141	0.0101354	0.230755	0.00443585	0.00550373	0.421998	-0.00917527	0.00831788	0.272401
cg16721122	0.00347451	0.00916663	0.705389	-0.00050763	0.00497767	0.918957	-0.00596725	0.00752284	0.429359
cg16721147	-0.00719213	0.0137281	0.601404	0.0104984	0.00745467	0.161862	0.00871624	0.0112664	0.440796
cg16721177	0.00129612	0.0131772	0.921825	0.00980933	0.00715549	0.173203	-0.0113305	0.0108142	0.297055
cg16721194	0.00234171	0.0149861	0.876116	-0.00203104	0.00813777	0.803376	0.00660251	0.0122987	0.592459
cg16721202	0.00847838	0.00849151	0.320251	-0.00504686	0.00461107	0.276122	-0.0089254	0.00696879	0.202969
cg16721234	-0.0708986	0.0572424	0.218142	0.0436122	0.0310838	0.163418	-2.56676e-05	0.0469775	0.999565
cg16721257	0.0155462	0.013396	0.248353	-0.00539629	0.0072743	0.459771	-0.00281621	0.0109938	0.798302
cg16721265	-0.0013857	0.00401735	0.730807	-0.000734171	0.00218151	0.737103	0.00121208	0.00329695	0.713851
cg16721321	0.0130364	0.0150281	0.387574	-0.00597362	0.00816059	0.46572	0.000743011	0.0123332	0.95207
cg16721348	0.013583	0.0154358	0.380795	-0.00592451	0.00838194	0.481174	-0.0018861	0.0126678	0.881913
cg16721359	0.0100969	0.0234472	0.667587	0.0020254	0.0127323	0.873901	-0.0299003	0.0192426	0.12309
cg16721415	-0.0126332	0.0148406	0.396473	0.000329882	0.00805873	0.967422	0.0111731	0.0121793	0.360948
cg16721418	0.0379911	0.0231246	0.103263	-0.00711063	0.0125572	0.57237	-0.0397752	0.0189779	0.0383874
cg16721427	-0.057665	0.0160557	0.000492862	0.0129555	0.00871861	0.14015	0.0484033	0.0131766	0.000371311
cg16721449	0.00159343	0.00339803	0.640049	0.00115018	0.0018452	0.534354	-0.000183294	0.00278868	0.947714
cg16721489	0.00322721	0.0076858	0.675383	0.00803047	0.00417355	0.0569215	-0.00304051	0.00630755	0.630733
cg16721492	0.00248246	0.00727352	0.733528	-0.00105305	0.00394967	0.790264	-0.00140534	0.0059692	0.814312
cg16721541	0.00583205	0.0190614	0.760213	0.0153812	0.0103508	0.140139	-0.00977656	0.0156433	0.533285
cg16721559	0.00430906	0.00298624	0.15187	-0.00253797	0.00162159	0.120428	-0.004725	0.00245073	0.056434
cg16721582	-0.000161162	0.00305772	0.958061	0.000645717	0.0016604	0.698108	0.000920218	0.0025094	0.71454
cg16721698	-0.0160762	0.00934495	0.0881893	0.003561	0.00507451	0.484322	0.00751488	0.00766918	0.329295
cg16721883	-5.23481e-05	0.00681698	0.993887	0.00272251	0.00370177	0.463623	-0.00507234	0.00559454	0.366569
cg16721977	0.0026462	0.0108432	0.807653	0.00539797	0.0058881	0.361274	0.00190954	0.00889878	0.830489
cg16722001	0.0514006	0.0223243	0.0231917	-0.0217749	0.0121226	0.075203	-0.048826	0.0183211	0.0088571
cg16722016	-0.0103784	0.012826	0.420164	-0.00424917	0.0069648	0.543059	0.00769101	0.010526	0.466536
cg16722058	-0.00092084	0.0025215	0.715667	-0.00010567	0.00136923	0.938624	0.000763373	0.00206934	0.712913
cg16722078	-0.0154546	0.0126836	0.225651	0.0066073	0.00688747	0.339501	0.00527833	0.0104091	0.61311
cg16722118	-0.0238573	0.0159264	0.137006	0.0122639	0.00864839	0.159003	0.0296455	0.0130705	0.0252738
cg16722154	0.0125311	0.0106658	0.242578	-0.00714959	0.00579177	0.21967	-0.00548901	0.00875319	0.531902
cg16722216	0.00532344	0.0161171	0.741803	-0.00821319	0.00875191	0.350072	-0.00230431	0.0132269	0.862018
cg16722220	-0.00057225	0.00608942	0.9253	-9.55665e-05	0.00330669	0.976996	0.00421966	0.00499745	0.400299
cg16722292	-0.00321337	0.00263445	0.225169	0.00209167	0.00143056	0.146556	0.00158932	0.00216203	0.46384
cg16722302	0.00219777	0.00193948	0.259607	-0.000388752	0.00105318	0.712746	0.000852102	0.00159169	0.593492
cg16722318	-0.0327644	0.0118558	0.00670386	-0.0024592	0.00643792	0.703208	0.0268822	0.00972974	0.00671732
cg16722435	-0.0114194	0.00739139	0.125227	0.00224738	0.00401368	0.576665	0.00245132	0.00606594	0.686915
cg16722527	-0.0143814	0.0111064	0.198074	0.00298699	0.00603099	0.621395	0.0149989	0.00911474	0.102707
cg16722536	0.00378116	0.00809324	0.641281	-0.00233408	0.0043948	0.59642	-0.00247791	0.00664193	0.709813
cg16722561	0.0121842	0.0129183	0.347659	0.00216594	0.00701493	0.758087	-0.00865953	0.0106018	0.415808
cg16722686	0.0414249	0.019545	0.0363003	-0.0233837	0.0106133	0.0296624	-0.0301923	0.0160401	0.0624371
cg16722764	0.00302343	0.017446	0.862733	-0.00539529	0.00947356	0.570171	-0.00838372	0.0143175	0.559373
cg16722792	0.00287581	0.00230996	0.215793	-0.00135952	0.00125436	0.280807	0.000331879	0.00189573	0.861349
cg16722816	0.00622093	0.00980204	0.52697	-0.00672082	0.00532271	0.209378	-3.75223e-05	0.0080443	0.996287
cg16722818	0.0260844	0.00921576	0.00552794	-0.0140922	0.00500435	0.00576455	-0.0148022	0.00756316	0.052864
cg16722884	-0.0179747	0.00718946	0.0138897	0.0094635	0.00390403	0.0169792	0.012907	0.00590022	0.0308189
cg16722931	0.00550804	0.0138958	0.692591	0.00445731	0.0075457	0.555927	-0.0119423	0.0114039	0.2973
cg16722947	0.00917902	0.0127636	0.473568	-0.00569616	0.00693088	0.412939	0.000180446	0.0104748	0.986287
cg16722964	-0.00209031	0.00309677	0.501095	0.00210163	0.00168161	0.214035	0.00135164	0.00254145	0.595911
cg16722983	0.00820066	0.00888368	0.357968	0.0046204	0.00482403	0.340269	-0.00753662	0.00729063	0.303524
cg16723002	0.0108835	0.00617301	0.0806644	-0.00101893	0.00335207	0.761724	-0.00763856	0.00506605	0.134474
cg16723062	0.0167917	0.0115007	0.147123	-0.00359995	0.00624512	0.565494	-0.00447877	0.00943835	0.636064
cg16723130	-0.00154396	0.00197564	0.436187	-0.000274841	0.00107281	0.798285	-0.000299735	0.00162136	0.853674
cg16723134	0.00175687	0.00353904	0.620586	-0.00129253	0.00192177	0.50263	0.000684433	0.00290441	0.81414
cg16723180	-0.00491692	0.00763375	0.52085	-0.00441631	0.00414529	0.289036	0.0116841	0.00626484	0.0648439
cg16723182	0.0013545	0.0111456	0.903495	-0.00650943	0.00605227	0.284489	0.00292634	0.0091469	0.749631
cg16723189	0.00113335	0.00530082	0.831094	0.00298906	0.00287846	0.30135	-0.000104835	0.00435026	0.980818
cg16723255	0.000734874	0.00992943	0.941137	-7.41757e-05	0.00539189	0.989049	-0.000138964	0.00814885	0.986425
cg16723278	-0.00180013	0.0187147	0.923547	-0.00830275	0.0101625	0.415694	0.00956566	0.0153587	0.534695
cg16723360	0.0100398	0.00934111	0.284817	0.000666928	0.00507242	0.895635	-0.0104704	0.00766603	0.174783
cg16723362	-0.000401007	0.00271394	0.882804	-0.00131446	0.00147373	0.37438	0.00118216	0.00222727	0.596651
cg16723381	0.000676025	0.00817345	0.934233	-0.00277597	0.00443835	0.532971	0.00228601	0.00670776	0.733904
cg16723445	0.000870967	0.00296142	0.769232	-0.0011187	0.00160811	0.488109	-0.00200425	0.00243037	0.411343
cg16723488	-0.0352885	0.0160998	0.0304967	0.0202038	0.00874251	0.0226976	0.0184292	0.0132127	0.165884
cg16723510	3.01191e-05	0.0091865	0.99739	0.000877431	0.00498846	0.860702	0.00499217	0.00753915	0.509249
cg16723556	-0.00589031	0.00868255	0.498937	0.00454633	0.0047148	0.337027	-0.000151327	0.00712556	0.983095
cg16723654	-0.0127834	0.0207044	0.538232	-0.0148941	0.0112429	0.187998	0.0223076	0.0169917	0.191964
cg16723669	0.0150215	0.0182333	0.411807	-0.00226389	0.00990107	0.819564	-0.0212654	0.0149637	0.158105
cg16723673	0.0189677	0.0107704	0.0810015	-0.00409309	0.00584857	0.485502	-0.0132758	0.00883903	0.135975
cg16723678	0.011157	0.0119212	0.351379	-0.000496639	0.00647346	0.938986	-0.0164754	0.00978345	0.0950155
cg16723716	0.00682796	0.0107713	0.527459	0.00143929	0.00584903	0.806084	-0.00995768	0.00883974	0.262419
cg16723738	-0.00375083	0.00370787	0.313955	0.0016825	0.00201345	0.405174	0.00358241	0.00304296	0.241626
cg16723805	-0.0168069	0.0127131	0.188905	0.00235862	0.00690347	0.733261	0.0130898	0.0104333	0.212277
cg16723903	-0.0190245	0.0111435	0.0906013	-0.00255223	0.00605115	0.674011	0.0112619	0.0091452	0.220778
cg16723952	0.00408138	0.0190039	0.830348	-0.0113335	0.0103195	0.274492	-0.0126778	0.0155961	0.418042
cg16723959	-0.000257848	0.00937322	0.978104	0.00204171	0.00508985	0.689101	0.00318388	0.00769238	0.679753
cg16723963	-0.00833198	0.0109979	0.450314	0.00957269	0.00597211	0.111825	0.00695088	0.00902575	0.442882
cg16723982	-0.00740821	0.0116963	0.527799	-0.00156192	0.00635132	0.806202	0.0196048	0.00959886	0.0435023
cg16723994	-0.013496	0.0108094	0.214481	0.00987011	0.00586973	0.0954974	0.00824999	0.00887101	0.35441
cg16724070	0.000911514	0.0143996	0.949642	-0.000474333	0.00781929	0.951739	0.00104353	0.0118174	0.929796
cg16724083	0.00833573	0.0163707	0.611642	-0.011628	0.00888965	0.193585	-0.00513287	0.0134351	0.703162
cg16724148	-0.00261102	0.00798238	0.744215	0.00114362	0.0043346	0.792401	0.00306341	0.00655095	0.640976
cg16724151	-0.0206297	0.00909536	0.025272	0.00874598	0.00493897	0.0793622	0.00762823	0.00746435	0.309044
cg16724175	-0.00739654	0.014528	0.611684	0.00566501	0.00788898	0.474223	0.0127741	0.0119227	0.286331
cg16724196	0.0012205	0.00270981	0.653309	-0.000426976	0.00147148	0.772234	-0.000804658	0.00222387	0.718175
cg16724248	-0.0178328	0.0150282	0.237934	0.0116797	0.00816064	0.155201	0.0144907	0.0123333	0.242562
cg16724298	-0.0170799	0.00938892	0.0716074	0.00966686	0.00509838	0.0605754	0.00628799	0.00770527	0.416227
cg16724323	0.0189777	0.0159925	0.237916	-0.0011384	0.00868424	0.895945	-0.0147238	0.0131246	0.264372
cg16724332	0.0104051	0.011947	0.385685	-0.000397995	0.00648746	0.951193	-0.00348455	0.00980461	0.722971
cg16724416	-0.00173795	0.00590972	0.769249	0.00186189	0.0032091	0.562973	-0.000437978	0.00484997	0.928209
cg16724481	-0.00408418	0.0172235	0.812998	0.00107449	0.0093527	0.908745	0.0161163	0.0141349	0.256688
cg16724557	0.00151267	0.00415993	0.716834	0.00118621	0.00225893	0.600558	0.000100711	0.00341396	0.97652
cg16724585	0.0201105	0.0149293	0.180735	0.00113334	0.00810695	0.889075	-0.00227805	0.0122522	0.852842
cg16724588	-0.00636235	0.0128462	0.621396	-0.00316638	0.00697574	0.650786	0.00348997	0.0105426	0.741247
cg16724595	0.0289241	0.01644	0.0812935	0.00183778	0.00892724	0.83728	-0.017564	0.0134919	0.195697
cg16724696	0.00127103	0.00255361	0.619662	0.000721302	0.00138666	0.60399	-0.00280624	0.00209569	0.183314
cg16724709	0.00280579	0.00914061	0.759455	-0.00673687	0.00496354	0.177474	-0.00407683	0.00750148	0.587906
cg16724720	-0.0108215	0.00688863	0.119073	0.00254548	0.00374067	0.497626	0.0123368	0.00565334	0.03122
cg16724800	0.00107213	0.014157	0.939771	0.0115618	0.00768757	0.135458	-0.00982092	0.0116184	0.399782
cg16724811	0.00814393	0.0131104	0.535765	-0.00444315	0.00711921	0.533849	-0.004514	0.0107594	0.675639
cg16724817	0.000796001	0.00873293	0.92754	-0.00196137	0.00474216	0.679971	0.00109669	0.00716691	0.878662
cg16724818	-0.00313727	0.0113282	0.782343	0.00609511	0.00615145	0.323938	0.00300596	0.00929679	0.747057
cg16724875	-0.00138652	0.00856555	0.871704	0.0016209	0.00465128	0.728142	0.00311675	0.00702955	0.658363
cg16724922	0.0252833	0.0178114	0.158579	-0.0174034	0.00967194	0.0747014	-0.0187432	0.0146174	0.202449
cg16725003	0.00345503	0.0104984	0.742706	-0.00125769	0.00570088	0.825802	-0.00801863	0.00861583	0.354054
cg16725050	0.000515309	0.0108036	0.962044	-0.0124154	0.00586658	0.0365752	0.00572608	0.00886626	0.519736
cg16725083	0.000971791	0.00700079	0.889853	-0.000946569	0.00380158	0.80383	0.000402952	0.00574538	0.944214
cg16725094	-0.0134171	0.00711645	0.0620193	0.00479142	0.00386438	0.217653	0.00956306	0.0058403	0.104399
cg16725097	-0.00189133	0.00263483	0.474391	-0.000318306	0.00143077	0.824359	0.000105801	0.00216234	0.961065
cg16725127	0.00943288	0.0115747	0.416857	0.00152004	0.0062853	0.809353	-0.00920812	0.00949907	0.334487
cg16725176	0.00450547	0.0083869	0.592213	-0.000142806	0.00455426	0.975042	-0.00678445	0.00688294	0.326448
cg16725225	0.0015484	0.0102269	0.879933	0.00225969	0.00555339	0.68487	0.00966172	0.00839294	0.252157
cg16725234	0.00013308	0.0151864	0.993024	0.00294548	0.00824654	0.721643	-0.00514964	0.0124631	0.680272
cg16725260	0.00399575	0.00929773	0.668214	0.00145756	0.00504886	0.773361	-0.00560612	0.00763043	0.464082
cg16725262	0.0105848	0.0141034	0.45455	0.00257253	0.00765846	0.737581	-0.0143925	0.0115744	0.216333
cg16725301	0.0101829	0.007634	0.184994	-0.00698668	0.00414542	0.0947469	-0.0057182	0.00626505	0.363389
cg16725304	0.0057844	0.0105476	0.584524	-0.00245442	0.00572759	0.669106	-0.0041912	0.0086562	0.629217
cg16725305	-0.0108056	0.0128265	0.401368	-0.00764108	0.00696505	0.275011	0.0153196	0.0105264	0.148421
cg16725316	0.00186558	0.00555594	0.737675	0.00079733	0.00301699	0.792059	-0.000239581	0.00455963	0.958191
cg16725377	0.00479668	0.0121038	0.692655	-0.00498703	0.00657262	0.44962	0.00461882	0.00993331	0.642862
cg16725398	0.0864852	0.0251844	0.000839306	-0.03986	0.0136756	0.00431476	-0.071962	0.0206682	0.000715567
cg16725510	0.00394152	0.00870358	0.65154	0.0123749	0.00472623	0.0100808	-0.00529222	0.00714282	0.460324
cg16725535	0.020607	0.0291265	0.480753	-0.00847407	0.0158163	0.593192	-0.0289628	0.0239034	0.228239
cg16725552	-0.0110222	0.025381	0.664943	0.0135749	0.0137824	0.326813	0.0109213	0.0208296	0.601112
cg16725561	0.00389358	0.0139188	0.780206	-0.0028135	0.00755822	0.710427	0.00549487	0.0114229	0.631443
cg16725562	-0.00253797	0.0154208	0.869576	0.004013	0.00837381	0.632724	-0.00187198	0.0126555	0.882678
cg16725583	0.0023245	0.00315665	0.463064	-0.00112548	0.00171412	0.512816	-0.00373355	0.00259059	0.152369
cg16725607	-0.0231357	0.020251	0.255748	0.00165911	0.0109967	0.880352	0.0175977	0.0166195	0.291984
cg16725673	-0.0131873	0.0115251	0.255011	0.000525027	0.00625835	0.933295	0.0142778	0.00945835	0.134027
cg16725721	-0.00926242	0.00917213	0.314786	0.00738835	0.00498066	0.140826	0.00576218	0.00752735	0.445614
cg16725723	0.00246929	0.00485355	0.611939	0.00146443	0.00263558	0.579588	-0.00842084	0.0039832	0.0367672
cg16725822	0.00175473	0.00218583	0.423836	-0.00041679	0.00118695	0.726153	-0.00247843	0.00179386	0.16989
cg16725865	0.000309839	0.00260011	0.905363	0.00120419	0.00141191	0.395579	-0.00220844	0.00213385	0.302959
cg16725867	-0.00645277	0.013397	0.631007	-0.00264079	0.00727487	0.7173	0.00945723	0.0109946	0.391567
cg16725944	-0.018655	0.0113685	0.103668	0.0048802	0.00617335	0.430921	0.0145563	0.00932989	0.12159
cg16725948	0.00304967	0.0140108	0.828093	-0.0027227	0.00760818	0.721131	0.00345599	0.0114984	0.764314
cg16725974	0.00480617	0.00740799	0.517831	0.00418296	0.00402269	0.300694	0.00363105	0.00607956	0.551565
cg16725984	0.0030384	0.0144242	0.833553	0.00472017	0.00783267	0.547998	0.000199493	0.0118376	0.986585
cg16726005	-0.00918487	0.00695246	0.189211	0.00439872	0.00377533	0.24649	0.013249	0.00570572	0.0220712
cg16726026	-0.00804697	0.00856089	0.349293	-0.000880211	0.00464874	0.850172	0.00724316	0.00702572	0.304826
cg16726039	0.0326454	0.0187016	0.0836734	0.00180194	0.0101553	0.859491	-0.0381212	0.0153479	0.0145071
cg16726054	0.0083647	0.0096999	0.390372	0.00335896	0.00526725	0.52499	-0.00858006	0.00796048	0.283467
cg16726148	-0.0134707	0.00811056	0.0995858	0.00598054	0.0044042	0.177269	0.00673677	0.00665615	0.313705
cg16726195	0.0112136	0.0162061	0.490436	0.00282073	0.00880024	0.749176	-0.0127645	0.0133	0.339292
cg16726201	-0.00891434	0.00831806	0.286207	0.00491246	0.00451688	0.279159	0.00541081	0.00682643	0.429702
cg16726204	-0.0102194	0.00803173	0.20592	0.00160847	0.0043614	0.712988	0.0104028	0.00659145	0.117384
cg16726234	0.0152836	0.00861403	0.078785	-0.0019505	0.0046776	0.6775	-0.00291953	0.00706933	0.680421
cg16726239	0.00864659	0.00811302	0.288862	-0.000517663	0.00440554	0.906676	-0.0104066	0.00665816	0.12093
cg16726256	-0.00492497	0.013045	0.706502	0.0119213	0.00708371	0.0952264	-0.00735572	0.0107057	0.493476
cg16726261	-0.000573058	0.0187986	0.975736	-0.00268767	0.010208	0.79282	-0.00248389	0.0154276	0.872386
cg16726263	0.00337375	0.00380157	0.376767	-0.00269286	0.00206433	0.194797	-0.00321458	0.00311986	0.305102
cg16726311	0.0189305	0.0399407	0.636465	-0.0356084	0.0216887	0.103488	0.00691891	0.0327784	0.833215
cg16726325	0.0012858	0.0194901	0.94752	-0.0147818	0.0105835	0.165323	0.0156548	0.0159951	0.329862
cg16726374	-0.00285456	0.00308029	0.356103	0.000557203	0.00167266	0.739675	0.00203755	0.00252792	0.421973
cg16726421	0.00604209	0.00688454	0.382057	0.00270874	0.00373845	0.470259	-0.00476134	0.00564998	0.401215
cg16726435	-0.0200176	0.00870798	0.0234076	0.00562504	0.00472862	0.236776	0.016345	0.00714644	0.0241003
cg16726519	0.00712353	0.0197162	0.718565	0.00951129	0.0107063	0.376274	-0.00605247	0.0161806	0.709082
cg16726532	0.01468	0.0134306	0.27677	-0.00420737	0.00729311	0.565188	-0.0198056	0.0110222	0.0750981
cg16726575	-0.000422937	0.00753494	0.95534	0.00364243	0.00409163	0.375293	0.00221523	0.00618375	0.720855
cg16726577	0.00330964	0.00692607	0.633703	0.00273114	0.003761	0.469275	0.000556612	0.00568407	0.92217
cg16726643	-0.00237517	0.00544467	0.663519	0.0037938	0.00295657	0.202128	-0.00360306	0.00446832	0.421777
cg16726667	0.00367585	0.00648321	0.571883	-0.000826477	0.00352052	0.814831	-0.00197773	0.00532062	0.710823
cg16726706	-0.0313148	0.0173383	0.073637	0.00476883	0.00941507	0.613512	0.0107465	0.0142292	0.451714
cg16726719	0.00271174	0.00750913	0.718698	0.00166824	0.00407762	0.683246	-0.00513323	0.00616257	0.406667
cg16726760	0.00231822	0.0200607	0.908212	0.00983476	0.0108934	0.368595	0.00051689	0.0164634	0.97501
cg16726852	0.012695	0.00915641	0.168409	-0.00651581	0.00497212	0.192767	-0.0100842	0.00751445	0.182368
cg16726869	-0.020355	0.0134943	0.134317	0.0164402	0.00732771	0.026863	0.0121318	0.0110745	0.275704
cg16726875	0.0223531	0.0179198	0.214901	0.00924521	0.00973083	0.344147	-0.016984	0.0147064	0.250645
cg16726948	0.00276905	0.00538128	0.607885	-0.000214826	0.00292215	0.941529	-0.000626934	0.00441629	0.887372
cg16727006	-0.0157554	0.0151581	0.300894	0.00975452	0.00823116	0.238543	0.00511445	0.0124399	0.681775
cg16727151	-0.000270613	0.00218759	0.901776	0.000477899	0.00118791	0.688241	-0.000548689	0.0017953	0.760468
cg16727158	0.0203116	0.0160051	0.207094	-0.00384904	0.00869108	0.658728	-0.024688	0.013135	0.0628138
cg16727193	0.00911317	0.00774065	0.241611	-0.00188765	0.00420333	0.654255	-0.0113847	0.00635257	0.0758598
cg16727201	0.00820559	0.00730228	0.263586	-0.0015378	0.00396529	0.698902	-0.00222997	0.00599281	0.710529
cg16727231	-0.022343	0.0152305	0.145234	0.0119675	0.0082705	0.150739	0.0200033	0.0124993	0.11239
cg16727243	0.000540856	0.021837	0.980285	-0.0114859	0.0118579	0.334856	0.00848293	0.0179211	0.636903
cg16727318	0.00816919	0.0140549	0.562272	-0.00580132	0.00763211	0.448809	-0.0125481	0.0115345	0.279029
cg16727416	0.00469198	0.00946035	0.62091	-0.0102517	0.00513717	0.0484497	0.0037493	0.00776389	0.630115
cg16727485	-0.00386843	0.0154345	0.802564	-0.00216469	0.00838125	0.796675	-0.00145442	0.0126667	0.908795
cg16727538	-0.000220613	0.00235752	0.925614	-0.000528872	0.00128018	0.680321	-0.000329881	0.00193476	0.864929
cg16727666	-0.0027405	0.00576145	0.635259	0.00637702	0.00312859	0.0439181	-0.00161734	0.00472829	0.732961
cg16727692	-0.0017622	0.0103004	0.864475	-0.0110556	0.00559336	0.0505952	-0.00366001	0.00845333	0.665887
cg16727717	-0.0119458	0.0153985	0.439546	0.0151565	0.0083617	0.0726192	0.00547849	0.0126372	0.665485
cg16727774	-0.0097559	0.0161055	0.54593	0.0060708	0.00874564	0.489051	0.00110247	0.0132174	0.933677
cg16727776	0.0118692	0.00818603	0.149924	-0.00604655	0.00444519	0.176533	-0.00163912	0.00671808	0.807696
cg16727862	-0.0196847	0.0144195	0.174993	0.00754788	0.00783008	0.337181	0.0114713	0.0118337	0.334487
cg16727877	0.00320002	0.0277645	0.908453	0.00218516	0.0150767	0.885027	-0.0201078	0.0227857	0.379444
cg16727906	-0.00874728	0.0161535	0.589251	-0.0094848	0.00877168	0.28193	0.0150669	0.0132568	0.258201
cg16727923	0.00253302	0.00407397	0.535388	0.00107686	0.00221225	0.62739	-0.00338253	0.00334341	0.313902
cg16727986	0.00260126	0.00283014	0.36004	0.0002395	0.00153683	0.876444	-0.00200153	0.00232263	0.390699
cg16727987	0.036411	0.0146847	0.0146729	-0.0202851	0.00797411	0.0123517	-0.0307692	0.0120514	0.012045
cg16728014	-0.0205373	0.00967431	0.0360081	0.0103788	0.00525335	0.0506978	0.0172783	0.00793948	0.0316754
cg16728114	0.000947265	0.00311904	0.761927	-0.000524505	0.00169371	0.757391	-0.001745	0.00255973	0.496853
cg16728159	-0.00457816	0.00852389	0.592285	0.0070183	0.00462865	0.132319	0.00064599	0.00699536	0.926591
cg16728181	-0.0144911	0.0262604	0.582188	-0.00363358	0.0142599	0.799345	0.0240371	0.0215513	0.267133
cg16728210	0.00775326	0.0121313	0.52408	-0.0131413	0.00658757	0.0485305	0.00509301	0.0099559	0.609986
cg16728223	-0.00192739	0.00483198	0.690754	-0.00145551	0.00262387	0.580213	0.000348015	0.00396549	0.930226
cg16728225	0.0178864	0.00864142	0.0408093	-0.000551524	0.00469247	0.906651	-0.0130637	0.00709181	0.0681562
cg16728241	-0.0122331	0.0115256	0.29084	0.00692075	0.00625864	0.271229	-0.00117668	0.00945878	0.901225
cg16728269	-0.0124996	0.011936	0.297293	0.0191953	0.00648149	0.00375081	0.00331235	0.00979558	0.735897
cg16728299	0.00371517	0.00329193	0.261535	-0.0011942	0.00178758	0.505498	0.000139262	0.00270161	0.958982
cg16728309	-0.0129496	0.00683458	0.0607548	0.00626556	0.00371132	0.0942006	0.00765357	0.00560898	0.175189
cg16728315	0.0177756	0.0150053	0.238722	-0.00653223	0.0081482	0.424468	-0.0113844	0.0123145	0.357263
cg16728323	-0.0166344	0.014269	0.246228	-0.00712084	0.00774838	0.360101	0.0159042	0.0117103	0.177198
cg16728467	0.00296964	0.00320205	0.355741	-0.00212637	0.00173878	0.223978	0.00105517	0.00262785	0.688807
cg16728472	0.00124093	0.0114173	0.913648	0.00574436	0.00619986	0.356199	-0.00671404	0.00936994	0.47517
cg16728483	0.00457992	0.00983856	0.642488	0.00296532	0.00534254	0.579995	-0.00423019	0.00807427	0.601395
cg16728520	-0.00036878	0.00723558	0.959444	0.00150395	0.00392907	0.702626	0.00116205	0.00593807	0.845211
cg16728539	-0.00702394	0.0162993	0.667359	0.0192072	0.00885087	0.0321506	-0.0110901	0.0133765	0.408857
cg16728604	0.00732147	0.00628059	0.246245	0.00149579	0.00341049	0.661823	-0.00605392	0.00515433	0.242719
cg16728606	0.00382007	0.00212821	0.0754053	-0.00117609	0.00115566	0.311066	-0.0026182	0.00174657	0.136726
cg16728616	0.001404	0.0026946	0.603387	0.00343691	0.00146323	0.0206165	-0.00314674	0.0022114	0.157576
cg16728651	0.00624256	0.00727665	0.392818	-0.00113621	0.00395137	0.774234	-0.00158078	0.00597177	0.79173
cg16728653	-0.00580652	0.00683701	0.397571	0.00104705	0.00371264	0.778455	0.00474746	0.00561097	0.399332
cg16728668	-0.00570169	0.00715062	0.426954	0.00167554	0.00388294	0.666939	0.00574562	0.00586835	0.329686
cg16728762	0.004157	0.00991781	0.675928	-0.00132917	0.00538558	0.805521	-0.00476637	0.00813931	0.559345
cg16728781	0.00963014	0.00801047	0.23187	-0.00304536	0.00434985	0.48534	-0.00902779	0.00657401	0.172466
cg16728813	-0.003956	0.0110526	0.721086	-0.000989003	0.00600182	0.869417	0.000401872	0.00907065	0.964742
cg16728846	0.00061444	0.00875789	0.944195	0.000300788	0.00475572	0.949684	-0.00336746	0.0071874	0.640338
cg16728850	0.0121715	0.00757016	0.11074	0.00283796	0.00411076	0.491412	-0.01159	0.00621265	0.0647681
cg16728898	0.00280128	0.0165457	0.865867	-0.00239555	0.00898466	0.790256	-0.00194505	0.0135787	0.88636
cg16728934	-0.00929569	0.00950265	0.330111	0.00620403	0.00516014	0.231829	0.000878646	0.0077986	0.9105
cg16729016	0.0126911	0.0114194	0.268836	-0.00788518	0.00620097	0.206196	-0.00983126	0.00937163	0.296457
cg16729074	-0.00944617	0.00768933	0.22189	0.00238	0.00417547	0.569842	0.00766537	0.00631045	0.227078
cg16729084	-0.00937062	0.00757256	0.218557	0.00365132	0.00411206	0.376503	0.00653162	0.00621462	0.295558
cg16729160	-0.0037162	0.00350251	0.291009	0.000786396	0.00190194	0.680067	0.000547096	0.00287443	0.8494
cg16729179	-0.00128391	0.00508598	0.801171	-0.00212169	0.00276179	0.443997	0.000198805	0.00417394	0.962097
cg16729283	0.0411406	0.0700009	0.557928	-0.0309325	0.0380119	0.417541	0.0216532	0.0574481	0.706961
cg16729325	0.00348151	0.0155854	0.823652	0.0180836	0.00846321	0.0348358	-0.0182951	0.0127906	0.155449
cg16729327	0.01244	0.00671715	0.0667117	-0.00264208	0.00364755	0.470394	-0.0131053	0.00551261	0.019165
cg16729363	0.00198425	0.0029553	0.50336	-0.0014539	0.00160479	0.366929	-0.0014973	0.00242534	0.538275
cg16729415	0.000780708	0.00297882	0.793745	-0.0010426	0.00161756	0.52056	-0.000481005	0.00244465	0.84438
cg16729467	-0.00580066	0.0154389	0.707851	-0.00677574	0.00838365	0.420715	0.00570792	0.0126703	0.653241
cg16729495	0.00324872	0.00433201	0.454895	4.0457e-05	0.00235237	0.98631	-0.00342418	0.00355518	0.337584
cg16729510	-0.010736	0.00979059	0.275228	0.00515728	0.0053165	0.334148	0.00786788	0.00803491	0.329624
cg16729513	-0.00424229	0.0218025	0.846082	-0.0127916	0.0118392	0.282307	-0.0074994	0.0178928	0.675939
cg16729538	-0.00126518	0.00279076	0.651193	0.00195616	0.00151544	0.199472	0.00052453	0.00229031	0.819277
cg16729555	0.000579942	0.0156683	0.970541	-0.00797632	0.00850824	0.350564	-0.00182663	0.0128586	0.887297
cg16729599	-0.00164602	0.0122067	0.89298	0.00388024	0.00662847	0.559485	0.000790306	0.0100177	0.937263
cg16729631	0.00105615	0.00553008	0.848891	-0.000129236	0.00300295	0.965751	-0.000406702	0.00453841	0.928757
cg16729676	-0.0133205	0.00788367	0.093931	0.00220541	0.004281	0.607473	0.00821923	0.00646994	0.206633
cg16729683	0.0198138	0.0239423	0.409709	0.0202626	0.0130012	0.121983	-0.0167108	0.0196489	0.396912
cg16729686	0.01653	0.0145384	0.258014	-0.00590377	0.00789468	0.456166	0.000556489	0.0119314	0.962884
cg16729690	0.00272396	0.002544	0.286631	-0.00178691	0.00138144	0.198545	-0.000938686	0.0020878	0.65388
cg16729710	-0.000618494	0.0033292	0.852961	0.00102303	0.00180783	0.572622	-0.00323439	0.0027322	0.239043
cg16729714	0.00226352	0.00460198	0.6238	0.00114917	0.00249897	0.646525	-0.00024977	0.00377674	0.947391
cg16729794	0.0193421	0.0131441	0.144001	0.00126572	0.00713754	0.859573	-0.0144331	0.0107871	0.183656
cg16729832	-0.00143797	0.00255779	0.575128	0.00149066	0.00138893	0.285511	0.000894189	0.00209912	0.670953
cg16729850	-0.00317466	0.00512407	0.536829	0.00122393	0.00278248	0.660895	0.00557537	0.0042052	0.187644
cg16729859	-0.00630147	0.00904809	0.487621	-0.00187828	0.0049133	0.702988	0.00190165	0.00742555	0.798355
cg16729883	0.0158413	0.0196096	0.42093	0.00458908	0.0106484	0.667338	-0.00450298	0.0160931	0.780151
cg16729899	-0.0100231	0.0169217	0.554852	0.00766388	0.00918884	0.406065	0.0110825	0.0138872	0.426571
cg16729957	0.0264714	0.0155077	0.0906455	0.00840385	0.00842099	0.320487	-0.028041	0.0127268	0.0296578
cg16729997	0.0113654	0.0161208	0.482292	0.00117465	0.00875393	0.893501	-0.0139536	0.01323	0.293874
cg16730054	-0.00498675	0.0572308	0.930723	0.0510296	0.0310775	0.103443	0.00626097	0.0469679	0.894197
cg16730084	0.00959552	0.0122188	0.433963	-0.00914327	0.00663508	0.170995	-0.00697937	0.0100277	0.487892
cg16730141	0.00521736	0.0191451	0.785736	0.0066026	0.0103962	0.526684	0.00962138	0.0157119	0.541563
cg16730172	-0.00254983	0.00670526	0.704476	0.00581657	0.0036411	0.113028	-0.00261397	0.00550285	0.635714
cg16730194	0.0264107	0.0182315	0.150285	-0.014729	0.00990006	0.139672	-0.0355708	0.0149621	0.0191619
cg16730240	-0.00198838	0.00301017	0.51028	0.0012254	0.00163458	0.455053	0.001653	0.00247037	0.504815
cg16730287	0.007684	0.0135628	0.572173	0.00429487	0.00736487	0.560981	-0.00112425	0.0111306	0.91973
cg16730293	-0.0181439	0.00755627	0.0180195	0.00722425	0.00410321	0.0810799	0.0125279	0.00620125	0.0457902
cg16730294	0.000862141	0.00808772	0.915302	-0.000153897	0.0043918	0.97211	0.00686141	0.0066374	0.303521
cg16730327	0.000787807	0.0154613	0.959455	0.0237487	0.00839583	0.00555664	-0.00321601	0.0126888	0.800391
cg16730369	0.00421815	0.00588432	0.474989	-0.00113923	0.00319531	0.722124	-0.00210927	0.00482913	0.663126
cg16730386	0.00812787	0.00972608	0.405148	-0.000683482	0.00528147	0.897269	-0.00776942	0.00798197	0.332505
cg16730392	-0.00255633	0.0115991	0.825975	-0.00353092	0.00629854	0.576215	-0.000201572	0.00951909	0.983144
cg16730459	0.00725017	0.0145679	0.619703	-0.00608488	0.0079107	0.443425	-0.00185404	0.0119556	0.877044
cg16730484	-0.0230426	0.0121756	0.0610502	0.0124433	0.00661161	0.0624745	0.012628	0.00999223	0.20898
cg16730509	-0.0140331	0.0094604	0.140841	-0.00946341	0.0051372	0.068149	0.00934781	0.00776393	0.231172
cg16730549	-0.0234546	0.0117788	0.0489307	0.00485897	0.00639611	0.449073	0.010104	0.00966655	0.298198
cg16730557	-0.0121288	0.00767948	0.11712	0.000936941	0.00417012	0.822645	0.0129696	0.00630237	0.0419637
cg16730559	0.0145041	0.00730726	0.0496463	0.00198676	0.003968	0.617586	-0.0107115	0.0059969	0.0768267
cg16730562	-0.0123405	0.0104349	0.239511	0.00444995	0.00566639	0.433952	0.0044051	0.0085637	0.60801
cg16730603	-0.00614655	0.0129396	0.635716	-0.00171289	0.00702649	0.807858	0.0100647	0.0106192	0.345319
cg16730635	0.0190746	0.0097947	0.0540304	-0.00769913	0.00531873	0.150587	-0.0120088	0.00803828	0.138053
cg16730652	-0.05229	0.0194347	0.00824623	0.0221652	0.0105534	0.0379895	0.0333698	0.0159496	0.0387209
cg16730700	-0.00627865	0.00848043	0.460653	0.00124071	0.00460505	0.788109	-0.000629237	0.00695969	0.928125
cg16730716	-0.00166391	0.0472123	0.97195	-0.0173662	0.0256373	0.499585	-0.0135877	0.038746	0.726495
cg16730743	-0.00321435	0.00814465	0.693859	0.00185183	0.00442271	0.676245	-0.00024393	0.00668412	0.970955
cg16730765	0.0043901	0.00719866	0.543219	-0.00237266	0.00390902	0.545121	0.00212055	0.00590777	0.720327
cg16730798	0.000682039	0.00282435	0.809629	-0.000847199	0.00153368	0.581798	-0.000995486	0.00231788	0.668413
cg16730824	-0.0164519	0.014694	0.265308	-0.00231704	0.00797913	0.772067	0.00261831	0.012059	0.828513
cg16730825	0.00412649	0.0168461	0.806949	-0.0027969	0.00914776	0.760375	-0.00515207	0.0138252	0.710119
cg16730908	-0.00516354	0.00695604	0.459482	0.000678174	0.00377728	0.857844	-0.00315666	0.00570866	0.581413
cg16730910	-0.0190585	0.0127862	0.13894	0.00428236	0.00694317	0.53866	0.0155597	0.0104933	0.140983
cg16730931	0.00301472	0.0097107	0.756803	-0.0014956	0.00527311	0.777228	-0.00207157	0.00796934	0.795394
cg16730961	0.00987349	0.00821614	0.232053	-0.00132521	0.00446154	0.767004	-0.00789253	0.00674279	0.244324
cg16731008	0.00824787	0.0087834	0.349773	-0.00874696	0.00476957	0.0693707	-0.00462722	0.00720833	0.522256
cg16731016	-0.0215575	0.0146459	0.1439	0.00864085	0.00795302	0.279638	0.0187677	0.0120195	0.121294
cg16731076	-0.0144167	0.0111395	0.198307	0.00120338	0.00604896	0.842677	0.0119977	0.00914189	0.19212
cg16731079	0.00172897	0.0246135	0.944126	-0.0111221	0.0133656	0.407133	-0.00440437	0.0201997	0.827801
cg16731083	0.00796606	0.0140738	0.572534	0.00378654	0.00764239	0.62126	-0.00145291	0.0115501	0.900126
cg16731104	0.000603459	0.012585	0.961843	-0.000218659	0.00683393	0.974533	0.00356354	0.0103282	0.730732
cg16731114	-0.00625976	0.0103204	0.545405	0.00309224	0.0056042	0.582224	0.00153979	0.00846972	0.856075
cg16731149	0.00219119	0.00522527	0.675781	0.00209984	0.00283743	0.460846	-0.00868136	0.00428826	0.0453468
cg16731153	0.00975171	0.00663578	0.144533	-0.00833136	0.00360336	0.0226335	-0.00660965	0.00544582	0.227458
cg16731157	0.00632892	0.0107563	0.557476	-0.00170059	0.0058409	0.771483	-0.00502126	0.00882746	0.570636
cg16731187	0.008078	0.013596	0.553635	-0.00190032	0.00738291	0.797356	-0.000286954	0.0111579	0.979529
cg16731194	0.0248492	0.0110514	0.0265361	-0.018041	0.00600114	0.0032771	-0.0151695	0.00906962	0.0972548
cg16731240	-0.00485132	0.00386396	0.211946	-0.00117886	0.00209821	0.575368	0.00260729	0.00317106	0.412734
cg16731295	-0.0167661	0.0140753	0.236149	0.000184133	0.00764319	0.980824	0.00467604	0.0115513	0.686405
cg16731318	-0.00673954	0.00597512	0.261802	-0.00192909	0.00324462	0.553364	0.0109078	0.00490364	0.0281613
cg16731365	-0.00632865	0.0084541	0.455702	-0.00067147	0.00459075	0.883979	-0.00139269	0.00693808	0.841279
cg16731428	-0.00179609	0.00669149	0.788884	0.00185566	0.00363362	0.610591	-0.00393145	0.00549155	0.475564
cg16731452	0.00578767	0.0085127	0.498005	-0.00917772	0.00462258	0.049587	0.00530769	0.00698617	0.449034
cg16731488	0.00111818	0.00291595	0.702111	-0.00118866	0.00158342	0.454441	-0.00101997	0.00239305	0.670778
cg16731493	0.00906742	0.00859619	0.293819	0.00111644	0.00466791	0.811417	-0.00774797	0.00705469	0.274484
cg16731610	0.0111238	0.0145952	0.447601	0.0122078	0.00792552	0.126355	-0.0144631	0.011978	0.229839
cg16731620	-0.0103371	0.0181633	0.570436	0.0035262	0.00986304	0.721391	0.00189122	0.0149062	0.899271
cg16731662	0.0381472	0.0184345	0.0408573	-0.00218499	0.0100103	0.82762	-0.0273539	0.0151288	0.0733272
cg16731692	-0.00593125	0.0134666	0.660483	-0.00655471	0.00731267	0.372024	0.00217722	0.0110518	0.84419
cg16731693	0.0212461	0.0154593	0.172136	-0.00103356	0.00839475	0.902237	-0.00430193	0.0126871	0.735197
cg16731811	-0.00412924	0.00792675	0.603466	-0.00621507	0.00430439	0.151612	0.00229039	0.0065053	0.725451
cg16731907	-0.00859091	0.00622479	0.170351	0.00171573	0.00338019	0.612761	0.00495034	0.00510854	0.334655
cg16731958	-0.00199521	0.00294138	0.49899	-0.000478461	0.00159723	0.765081	0.0010195	0.00241392	0.673601
cg16731970	-0.00834533	0.0133421	0.532945	0.00736091	0.00724502	0.311861	0.0100395	0.0109495	0.361205
cg16732013	-0.0157917	0.0282887	0.577818	0.0020384	0.0153613	0.894675	0.0191253	0.0232158	0.411833
cg16732046	-5.468e-05	0.00760474	0.994276	0.00304864	0.00412953	0.461932	-0.000350398	0.00624103	0.955329
cg16732077	-0.00494821	0.00511159	0.335149	0.00235808	0.0027757	0.397425	0.00120636	0.00419496	0.774215
cg16732113	-0.00345302	0.0120448	0.774896	0.00337446	0.00654057	0.606941	-0.00886349	0.00988488	0.371852
cg16732115	-0.00488994	0.00397261	0.22098	-0.00189598	0.00215721	0.381369	0.00344524	0.00326022	0.292942
cg16732139	0.00624006	0.012544	0.619862	-0.00776908	0.00681164	0.256531	-0.00408724	0.0102945	0.692115
cg16732175	0.00278484	0.00484279	0.566434	-0.00350428	0.00262974	0.185431	0.00176702	0.00397437	0.657479
cg16732267	0.0042413	0.0120272	0.725032	-0.00386125	0.00653104	0.555589	0.010547	0.00987047	0.287614
cg16732341	-0.00413245	0.00740831	0.578105	-0.00568273	0.00402287	0.160595	0.00754271	0.00607982	0.217388
cg16732364	-0.00385155	0.0125648	0.759777	0.0078771	0.00682295	0.250797	-0.00338903	0.0103116	0.743037
cg16732367	-0.0220685	0.00739433	0.00350025	0.0111343	0.00401528	0.00652568	0.0134853	0.00606835	0.028314
cg16732395	-0.00481558	0.00816873	0.556726	-0.001996	0.00443579	0.653613	-4.70483e-06	0.00670389	0.999441
cg16732415	-0.00040003	0.013516	0.976442	-0.00228646	0.00733947	0.755988	0.00481358	0.0110923	0.665168
cg16732438	0.00665958	0.0131981	0.614859	-0.0130159	0.00716684	0.0720741	-0.00357119	0.0108314	0.742248
cg16732457	-0.00378609	0.0179895	0.833697	0.00111692	0.00976867	0.909179	0.000640527	0.0147636	0.965473
cg16732475	0.00597366	0.0102879	0.562664	-0.00617072	0.00558654	0.271757	0.00452851	0.00844304	0.592793
cg16732477	0.0151129	0.0120047	0.210724	-0.015077	0.00651878	0.0225905	-0.00331361	0.00985194	0.737254
cg16732616	0.00326561	0.00693623	0.638712	-0.00117582	0.00376652	0.755497	-0.00264067	0.0056924	0.643641
cg16732626	-0.0227395	0.0141255	0.110304	0.000213148	0.00767046	0.977881	0.019584	0.0115925	0.0939818
cg16732643	-0.0043903	0.00364716	0.231267	-0.00029309	0.00198049	0.882622	0.00465385	0.00299314	0.122857
cg16732650	-0.00438147	0.00817169	0.592919	0.000961556	0.0044374	0.828849	-0.00263542	0.00670632	0.695098
cg16732654	-0.0057598	0.00658277	0.383491	0.00737714	0.00357458	0.0413921	0.000391249	0.00540233	0.942397
cg16732663	-0.0482857	0.0169454	0.00522865	0.0239535	0.00920169	0.0105106	0.0348656	0.0139067	0.0136334
cg16732678	-0.0257032	0.020665	0.216216	0.0240383	0.0112215	0.0343865	0.00587373	0.0169593	0.729747
cg16732696	-0.00324749	0.0114182	0.776629	0.0055188	0.00620034	0.375366	0.0111487	0.00937068	0.236711
cg16732769	-0.0242547	0.0153967	0.118056	0.0113356	0.00836073	0.177935	0.0251867	0.0126357	0.0487051
cg16732780	-0.00238617	0.0135639	0.860679	0.0129757	0.00736546	0.0808982	-0.00323042	0.0111315	0.772207
cg16732787	-0.0151294	0.0234605	0.520341	0.0132591	0.0127396	0.30026	0.0258828	0.0192535	0.181611
cg16732880	0.00273537	0.00199905	0.173995	-0.00152649	0.00108552	0.162476	-0.0040164	0.00164057	0.0159387
cg16732884	-0.0040648	0.0156397	0.795425	-0.00804004	0.0084927	0.345867	0.0117656	0.0128352	0.36132
cg16732901	-0.000307819	0.0107559	0.977221	-0.000446247	0.00584067	0.939237	-0.00025234	0.00882711	0.977246
cg16732939	-0.0083334	0.0142301	0.559332	-0.000871536	0.00772725	0.910405	0.00718734	0.0116783	0.539533
cg16732970	0.00206371	0.00284552	0.46984	-0.000326154	0.00154518	0.833217	0.00134544	0.00233525	0.565696
cg16732973	-0.00773172	0.00742611	0.300087	0.00344177	0.00403253	0.395236	0.00486026	0.00609443	0.426884
cg16733117	0.0224168	0.0118194	0.0605028	-0.0150747	0.00641818	0.0206219	-0.00520739	0.0096999	0.592456
cg16733136	-0.000567541	0.0075628	0.940316	-0.00481157	0.00410676	0.243881	-0.00145694	0.00620662	0.814847
cg16733203	-0.0039382	0.0162698	0.809188	0.0140925	0.00883484	0.113557	0.00854567	0.0133522	0.523492
cg16733226	-0.0194299	0.0116605	0.0984978	0.00713122	0.00633188	0.262515	0.0163178	0.00956948	0.0909819
cg16733243	-0.00407404	0.00853213	0.633957	0.00425568	0.00463312	0.360349	0.00165378	0.00700212	0.81373
cg16733267	-0.00488539	0.006755	0.471076	-0.00514549	0.00366811	0.163503	0.00559541	0.00554367	0.31503
cg16733276	-0.00880773	0.0081406	0.28164	-0.00511176	0.00442052	0.250034	0.00445364	0.0066808	0.506402
cg16733298	0.00193086	0.00651671	0.767564	0.00667487	0.00353871	0.0618994	-0.0056087	0.00534811	0.296603
cg16733309	0.00166373	0.00258056	0.520453	-0.000305988	0.0014013	0.827553	-0.000914867	0.0021178	0.666595
cg16733400	-0.00436368	0.00693229	0.530345	0.00378147	0.00376438	0.317323	0.00543882	0.00568917	0.341171
cg16733411	0.0137365	0.00687762	0.0482633	-0.00312748	0.00373469	0.404176	-0.00926595	0.0056443	0.103519
cg16733419	0.00206126	0.0115581	0.858785	0.00578703	0.00627629	0.358523	0.00115836	0.00948546	0.903027
cg16733447	0.0144417	0.00974893	0.14137	0.00135071	0.00529387	0.799087	-0.0086084	0.00800072	0.284302
cg16733449	-0.0133258	0.0158834	0.403299	0.00127469	0.008625	0.882779	0.00493519	0.0130351	0.705709
cg16733505	-0.0174064	0.0261397	0.506869	0.00150952	0.0141944	0.915502	0.00914245	0.0214522	0.670812
cg16733545	0.0348312	0.028059	0.217115	-0.0118639	0.0152366	0.437863	-0.01454	0.0230274	0.529075
cg16733548	0.00387065	0.0109933	0.725443	0.00212831	0.0059696	0.722131	-0.00694539	0.00902196	0.443049
cg16733558	0.0300531	0.0202983	0.14158	-0.00946486	0.0110224	0.392378	-0.0242983	0.0166584	0.147518
cg16733589	0.00693376	0.0112705	0.539684	-0.000252346	0.0061201	0.967185	-0.00564632	0.00924941	0.542822
cg16733598	-0.0131901	0.031976	0.680775	-0.0063231	0.0173636	0.716439	0.0176557	0.0262419	0.502483
cg16733639	0.00900161	0.0172105	0.602006	-0.00514598	0.00934567	0.583006	0.0003778	0.0141243	0.978709
cg16733643	0.00167334	0.0107669	0.876779	-0.00591936	0.00584663	0.31355	0.00704615	0.00883611	0.426921
cg16733654	0.0086225	0.0111602	0.441409	-0.0128424	0.00606022	0.0363289	-0.00677367	0.0091589	0.461135
cg16733670	-0.00197759	0.0077604	0.79933	-0.00211939	0.00421406	0.616017	0.00479996	0.00636878	0.452658
cg16733695	-0.00825042	0.012974	0.526149	0.00509269	0.00704514	0.471296	0.00949222	0.0106474	0.374605
cg16733705	-0.0111835	0.00731542	0.129194	0.00200759	0.00397243	0.614303	0.00721669	0.00600359	0.231921
cg16733714	0.00393587	0.0084718	0.643147	-0.000139469	0.00460037	0.975869	-0.00203375	0.00695261	0.770443
cg16733756	-0.0031641	0.00335066	0.347075	0.000800699	0.00181948	0.66075	0.00088197	0.00274981	0.749017
cg16733761	-0.026159	0.0124663	0.0381605	-0.00141992	0.00676945	0.834248	0.0275077	0.0102308	0.00828879
cg16733769	0.0304007	0.0208355	0.147393	-0.0128595	0.0113141	0.25818	-0.0153108	0.0170992	0.372524
cg16733809	0.0297378	0.0110075	0.00799388	-0.0103022	0.00597729	0.087596	-0.0128107	0.00903357	0.158984
cg16733813	0.00812448	0.00826232	0.327609	-0.00650682	0.00448661	0.149828	-0.00578493	0.00678069	0.395432
cg16733855	0.00325407	0.00613928	0.597151	-0.00427326	0.00333376	0.202603	-0.000783203	0.00503836	0.876753
cg16733866	0.00610056	0.018634	0.743996	0.0154458	0.0101187	0.129765	-0.00842157	0.0152925	0.582956
cg16733875	-0.011715	0.0155241	0.452079	0.00458985	0.00842991	0.587219	-0.00897673	0.0127403	0.482551
cg16733946	-0.00521315	0.00657194	0.429343	0.000882299	0.0035687	0.805189	0.00201849	0.00539343	0.70894
cg16733993	-0.00772469	0.00769295	0.317522	-0.00176772	0.00417743	0.673005	0.00593945	0.00631342	0.348886
cg16733997	0.00905904	0.0189569	0.633687	-0.00211084	0.010294	0.837908	-0.0157762	0.0155575	0.312779
cg16734016	0.00217791	0.0139152	0.875916	-0.00546299	0.00755627	0.47123	0.000568264	0.0114199	0.960403
cg16734017	0.000375931	0.00272007	0.89033	-0.00269942	0.00147706	0.0703249	0.00306333	0.0022323	0.172769
cg16734059	0.0197846	0.0183122	0.282326	-0.00108372	0.00994391	0.913414	-0.0205814	0.0150284	0.173633
cg16734164	0.00143177	0.00551758	0.795741	-0.000725392	0.00299616	0.809148	-0.00832678	0.00452815	0.0686286
cg16734191	0.0148504	0.00987806	0.13561	-0.00444423	0.00536399	0.409164	-0.00475919	0.00810669	0.558361
cg16734258	0.0104887	0.0130539	0.423424	-0.00200041	0.00708852	0.778317	-0.00243641	0.010713	0.820515
cg16734281	0.000115245	0.00255326	0.964081	0.00140926	0.00138648	0.311653	-0.000960967	0.0020954	0.647421
cg16734331	0.00466046	0.00937789	0.620208	0.00496428	0.00509239	0.331777	-0.00414042	0.00769622	0.591677
cg16734384	-0.00586699	0.0165434	0.723537	-0.000600151	0.00898343	0.946857	0.00366875	0.0135768	0.787496
cg16734400	0.00771103	0.0171296	0.653482	-0.00901426	0.00930172	0.334623	-0.0130697	0.0140578	0.354557
cg16734422	0.00119446	0.00770603	0.877103	-0.00373634	0.00418454	0.373865	0.00595482	0.00632416	0.348461
cg16734433	-0.00654655	0.0201038	0.745317	0.00048961	0.0109168	0.964309	0.01478	0.0164987	0.372301
cg16734451	0.00418631	0.00775113	0.590226	-0.00802244	0.00420903	0.059259	-0.00374777	0.00636117	0.556959
cg16734490	-0.0069922	0.00893717	0.435677	0.00235991	0.00485307	0.627743	0.011101	0.00733453	0.133015
cg16734549	0.00591112	0.0115431	0.609614	0.00600103	0.00626815	0.340473	-0.00698885	0.00947316	0.462236
cg16734577	0.0027057	0.00790472	0.732787	-0.00284406	0.00429243	0.508988	0.00502672	0.00648722	0.440082
cg16734612	-0.00544675	0.00891677	0.542563	0.00266929	0.00484199	0.58256	0.00482855	0.00731778	0.510738
cg16734615	0.0304877	0.0128378	0.0192883	-0.0043826	0.00697121	0.530868	-0.0199143	0.0105357	0.0613674
cg16734637	0.0210952	0.0141812	0.139732	-0.00995729	0.0077007	0.198707	-0.00247931	0.0116382	0.831696
cg16734683	-0.0133575	0.0117664	0.25875	0.00611713	0.0063894	0.340471	0.00795136	0.0096564	0.412046
cg16734734	0.00544964	0.0172735	0.752986	0.00672595	0.00937986	0.474855	-0.00406545	0.0141759	0.774816
cg16734744	0.0156445	0.0114981	0.176418	-0.0021962	0.00624373	0.725703	-0.0136902	0.00943625	0.149678
cg16734747	0.000496015	0.00838916	0.952959	0.000192459	0.00455549	0.966378	0.00579477	0.00688478	0.401795
cg16734775	0.0103459	0.0149886	0.49149	-0.00842059	0.00813914	0.303134	8.42444e-05	0.0123008	0.994548
cg16734795	0.0109717	0.00939797	0.245552	0.0034239	0.00510329	0.503678	-0.0134777	0.00771269	0.0833457
cg16734817	0.0107855	0.00983715	0.275297	-0.00592725	0.00534178	0.269591	-0.00570393	0.00807312	0.48135
cg16734845	0.0289707	0.0126695	0.0241302	-0.00356691	0.00687979	0.605178	-0.0298874	0.0103975	0.00485933
cg16734866	-0.0327088	0.0151644	0.0331865	-0.0024165	0.00823459	0.769726	0.0188833	0.0124451	0.132051
cg16734875	0.00700519	0.00999279	0.484768	0.00590673	0.00542629	0.278737	-0.0104867	0.00820085	0.203682
cg16734895	-0.00484857	0.00887125	0.585796	0.00502163	0.00481728	0.299502	0.00877092	0.00728043	0.230895
cg16734913	-0.00719552	0.0101187	0.47852	-0.000186697	0.00549466	0.972956	0.00112341	0.00830418	0.892636
cg16734967	-0.00688549	0.0187337	0.713918	0.0108988	0.0101728	0.286349	-0.000731782	0.0153743	0.962123
cg16734981	0.00742209	0.0126334	0.558072	0.00187597	0.00686018	0.785013	-0.00556732	0.0103679	0.592368
cg16735021	-0.000644986	0.00492489	0.896042	0.00142	0.00267432	0.596506	-0.00344476	0.00404174	0.395902
cg16735072	0.0274187	0.042524	0.520412	-0.0233978	0.0230914	0.313157	-0.0184949	0.0348985	0.597206
cg16735094	0.00309281	0.00493948	0.532519	-0.0054514	0.00268224	0.0445216	0.000536893	0.00405371	0.894875
cg16735119	-0.00385343	0.0114798	0.73776	0.00204113	0.00623379	0.743965	0.00433586	0.00942123	0.646265
cg16735130	0.00411097	0.0102541	0.689265	-0.00205399	0.00556821	0.712928	-0.000676827	0.00841533	0.936043
cg16735190	-0.00413507	0.0118553	0.727909	-0.000497638	0.00643767	0.938525	0.00012912	0.00972936	0.989436
cg16735251	0.00580546	0.0156507	0.711397	0.00449829	0.00849868	0.597669	-0.00577652	0.0128442	0.653785
cg16735289	-0.0203624	0.0209666	0.333587	0.00508623	0.0113853	0.655943	0.019755	0.0172068	0.253421
cg16735303	0.0255395	0.0190545	0.182896	-0.00644795	0.010347	0.534461	-0.0180435	0.0156376	0.251059
cg16735351	-0.000630953	0.0117242	0.957179	-0.000317587	0.00636649	0.960305	0.00151811	0.00962178	0.874921
cg16735361	0.0116534	0.0211727	0.583162	-0.00152456	0.0114972	0.89475	-0.00739309	0.017376	0.671319
cg16735384	0.000221731	0.00913376	0.980676	-0.0030519	0.00495982	0.539611	0.00101792	0.00749586	0.892229
cg16735386	0.00955643	0.00764677	0.214049	-0.0026281	0.00415236	0.528102	-0.00448086	0.00627553	0.476727
cg16735401	-0.00108892	0.0226553	0.961752	-0.00485906	0.0123023	0.693629	0.00862462	0.0185927	0.643657
cg16735404	0.0101472	0.0233232	0.664364	-0.018224	0.012665	0.15301	-0.000470123	0.0191408	0.980449
cg16735465	-0.00420489	0.0149236	0.778655	0.0180402	0.00810381	0.028043	-0.00551523	0.0122474	0.653368
cg16735472	-0.00641218	0.00749378	0.394042	-7.13582e-06	0.00406928	0.998604	0.00298388	0.00614997	0.628509
cg16735473	0.0131008	0.008926	0.145035	-0.00890842	0.004847	0.0687723	-0.00781687	0.00732536	0.288264
cg16735495	-0.0034574	0.0134738	0.797966	0.00692833	0.00731658	0.345747	0.00491758	0.0110577	0.657395
cg16735509	-0.0216089	0.0235229	0.360298	0.00547981	0.0127734	0.668761	0.0201929	0.0193047	0.29785
cg16735563	-0.002536	0.00930867	0.785799	-0.000586331	0.0050548	0.907868	0.00226283	0.00763941	0.767632
cg16735646	0.0352102	0.012931	0.00752628	-0.00687469	0.00702178	0.329702	-0.02547	0.0106121	0.0180708
cg16735685	-0.012462	0.0198913	0.532281	0.00931458	0.0108014	0.390371	0.021024	0.0163243	0.200484
cg16735692	-0.00192447	0.00632364	0.761452	-0.00494652	0.00343387	0.152563	0.00372133	0.00518966	0.474853
cg16735781	0.000126138	0.0108778	0.990769	0.000780838	0.00590686	0.895074	-0.00536053	0.00892713	0.549424
cg16735821	0.00321528	0.0028714	0.265253	-0.00194151	0.00155923	0.215713	-0.00154134	0.00235649	0.514424
cg16735875	0.0179513	0.0207629	0.389147	-0.0122365	0.0112747	0.280157	-0.0248016	0.0170396	0.148371
cg16735881	0.0130196	0.0102958	0.208704	-9.39103e-05	0.00559083	0.986629	-0.0129491	0.00844951	0.128263
cg16735938	0.0194659	0.0159505	0.224925	-0.00368292	0.00866146	0.671516	-0.00309488	0.0130902	0.813541
cg16735956	0.0121074	0.00638637	0.0606078	-0.00137098	0.00346793	0.693364	-0.00654219	0.00524114	0.214595
cg16735986	0.00942805	0.0090536	0.299993	0.00245037	0.0049163	0.619184	-0.0102273	0.00743008	0.171473
cg16736000	-0.015123	0.0074171	0.0438531	0.0044567	0.00402764	0.270912	0.0119767	0.00608704	0.0516335
cg16736005	-0.00380565	0.00837293	0.650351	0.000758848	0.00454668	0.867754	0.00733236	0.00687146	0.288275
cg16736018	-0.0160831	0.022079	0.467895	0.0209869	0.0119894	0.0828263	0.0203446	0.0181197	0.263973
cg16736054	0.00454654	0.0102769	0.659064	-0.00203702	0.00558055	0.715797	-0.00369558	0.00843397	0.662117
cg16736055	-0.0177556	0.0137852	0.200442	0.0140121	0.00748564	0.063881	0.0136622	0.0113132	0.229777
cg16736080	0.0249112	0.0247895	0.317146	-0.0124181	0.0134612	0.358281	-0.0345323	0.0203442	0.0924475
cg16736242	0.00358421	0.00347711	0.304895	0.000683612	0.00188814	0.718006	-0.00050007	0.00285358	0.861211
cg16736259	0.00906092	0.00702353	0.199728	0.000239966	0.00381392	0.949946	-0.00353919	0.00576404	0.540476
cg16736279	0.0204674	0.0125858	0.106761	-0.00319431	0.00683433	0.641145	-0.0136534	0.0103288	0.188954
cg16736300	0.00250658	0.00229656	0.277461	-0.00120003	0.00124708	0.338025	-0.00156554	0.00188474	0.407975
cg16736371	-0.0065926	0.00645422	0.309287	-0.00398885	0.00350478	0.257544	0.00782405	0.00529683	0.142501
cg16736382	-0.00571678	0.00741438	0.442336	-0.00172406	0.00402616	0.669333	0.00356608	0.00608481	0.559034
cg16736439	-0.00199827	0.00999737	0.841944	0.00337861	0.00542878	0.534999	0.00613621	0.00820461	0.456118
cg16736517	0.021234	0.0191226	0.269241	-0.000956201	0.010384	0.926798	-0.00299594	0.0156934	0.848953
cg16736612	-0.00267976	0.0133073	0.840777	-0.00289105	0.00722616	0.689873	-0.001081	0.010921	0.921332
cg16736630	0.0117859	0.0135426	0.386039	-0.00911176	0.00735391	0.21797	0.00554334	0.0111141	0.618939
cg16736644	-0.001392	0.0190233	0.941801	0.0100203	0.0103301	0.33417	0.0082744	0.015612	0.597178
cg16736685	0.0230769	0.0131841	0.0828442	0.000273419	0.00715923	0.969605	-0.0133548	0.0108199	0.219726
cg16736717	0.0100623	0.0104278	0.336685	-0.0094448	0.00566251	0.0981692	0.00198075	0.00855784	0.817392
cg16736799	0.0069054	0.00929539	0.459135	-0.00215409	0.00504759	0.670391	0.00202311	0.00762851	0.791349
cg16736826	-0.0109344	0.0133546	0.414687	0.00892224	0.00725181	0.221192	0.00215493	0.0109598	0.844486
cg16736829	0.000652171	0.0074185	0.930107	-0.00134094	0.0040284	0.739865	0.000707508	0.00608819	0.907698
cg16736841	0.00522196	0.00906924	0.565935	-8.1769e-05	0.00492479	0.986783	-0.00442325	0.00744292	0.553539
cg16736863	0.00390183	0.00682518	0.568704	-0.000965965	0.00370622	0.794862	-0.000794131	0.00560127	0.887515
cg16736889	0.00175851	0.00756659	0.816655	-0.00470744	0.00410882	0.254409	0.00585698	0.00620972	0.347648
cg16736896	-0.00104493	0.00537994	0.846357	0.0054484	0.00292142	0.0648489	-0.000478548	0.00441519	0.913886
cg16736924	0.00954635	0.0134207	0.478394	-0.0156123	0.00728771	0.0343768	0.00295583	0.011014	0.788918
cg16736954	-0.00167702	0.00368012	0.649505	0.00082037	0.00199838	0.682225	0.00344361	0.00302019	0.256681
cg16736964	0.0149635	0.0152069	0.327278	-0.00546642	0.00825767	0.509368	-0.0104165	0.01248	0.405721
cg16736989	-0.00584011	0.00792262	0.462605	-0.00126298	0.00430215	0.76964	0.00131933	0.00650191	0.839576
cg16737018	-0.0173444	0.0197851	0.382593	0.0126746	0.0107437	0.240657	0.0123902	0.0162371	0.447049
cg16737080	0.000603913	0.00696895	0.931101	0.00174457	0.00378429	0.645706	0.000247803	0.00571926	0.965519
cg16737201	0.00142521	0.00960436	0.882305	-0.00382072	0.00521537	0.465367	0.00332895	0.00788207	0.673598
cg16737213	0.00261761	0.00393871	0.507707	-0.000574636	0.0021388	0.788686	-0.00112208	0.00323241	0.729154
cg16737267	-0.0189044	0.00995152	0.0600985	0.00695875	0.00540388	0.200542	0.0127592	0.00816698	0.121092
cg16737409	0.00250133	0.00971688	0.797334	0.0044865	0.00527647	0.397014	-0.00505434	0.00797441	0.527514
cg16737416	-0.00735033	0.0149473	0.623875	0.00201691	0.00811667	0.804219	0.000675142	0.0122669	0.956208
cg16737426	0.00509422	0.00922617	0.581966	-0.00494306	0.00501	0.325985	-0.00260883	0.0075717	0.731091
cg16737517	-0.00112331	0.00513836	0.827356	-0.000414953	0.00279024	0.88205	0.000539553	0.00421693	0.898423
cg16737602	0.00105132	0.0107156	0.922023	0.0123179	0.00581882	0.0365222	0.000506672	0.00879407	0.95416
cg16737670	-0.00273488	0.00288008	0.344404	0.00216886	0.00156394	0.16831	0.00107393	0.00236361	0.650465
cg16737700	-0.00993929	0.00707145	0.162675	-0.00284065	0.00383994	0.46102	0.00460941	0.00580337	0.428752
cg16737713	0.00280153	0.00746515	0.708174	4.97384e-05	0.00405373	0.990233	-0.00399167	0.00612648	0.516054
cg16737714	-0.00133458	0.00283333	0.638554	0.00106222	0.00153856	0.491397	0.00142259	0.00232525	0.541932
cg16737727	0.00136762	0.0068805	0.842811	0.000646021	0.00373626	0.863043	-0.00152284	0.00564667	0.787905
cg16737770	0.01333	0.0346302	0.701037	-0.0109468	0.0188049	0.561675	-0.0309514	0.0284202	0.278506
cg16737773	0.00179975	0.00204184	0.380005	9.60358e-05	0.00110876	0.931135	-0.000460429	0.00167569	0.784008
cg16737792	-0.0128277	0.0142087	0.368598	-0.0013901	0.0077156	0.857352	0.0131157	0.0116607	0.263131
cg16737808	0.00208609	0.00723715	0.7737	-0.00208128	0.00392993	0.597459	-0.00473242	0.00593936	0.427289
cg16737869	0.0167718	0.0155731	0.283849	0.00434546	0.00845654	0.608382	-0.0194432	0.0127805	0.13105
cg16737991	0.0163377	0.0108028	0.133309	-0.000961234	0.00586613	0.870141	-0.0112454	0.00886558	0.20732
cg16738060	-0.0205386	0.00736737	0.00625404	-0.0029153	0.00400064	0.467729	0.0209783	0.00604623	0.000745272
cg16738145	0.000660411	0.00246353	0.789144	-0.000247379	0.00133775	0.853631	0.000818896	0.00202176	0.686234
cg16738180	0.00889036	0.0072018	0.219661	0.00172422	0.00391073	0.660155	-0.012696	0.00591034	0.0339003
cg16738194	-0.0025343	0.0179741	0.88813	-0.00310938	0.00976029	0.750653	0.00584515	0.0147509	0.692683
cg16738229	0.00367203	0.0123254	0.766324	0.0150974	0.00669296	0.0260667	-0.00672423	0.0101152	0.507591
cg16738298	0.000313167	0.00854132	0.970819	-0.000309914	0.00463812	0.946847	0.00254237	0.00700966	0.717529
cg16738320	-0.00232111	0.00749932	0.75752	-0.00446182	0.00407229	0.275623	-0.00337192	0.00615452	0.584886
cg16738327	0.00454358	0.0135703	0.738399	0.00702344	0.00736894	0.342622	-0.00260604	0.0111368	0.815418
cg16738336	0.00145586	0.00230165	0.528355	-0.000775479	0.00124985	0.536239	-0.000363231	0.00188891	0.847865
cg16738373	-0.00691101	0.0227686	0.762057	0.00409501	0.0123638	0.741116	-0.00147186	0.0186856	0.937359
cg16738378	0.0531859	0.0266722	0.0486201	-0.0149904	0.0144836	0.302943	-0.0442614	0.0218892	0.0455967
cg16738453	0.00316245	0.012685	0.803588	-0.00972436	0.0068882	0.160849	-0.00640801	0.0104103	0.539465
cg16738492	-0.012129	0.00703739	0.0876054	0.00384506	0.00382145	0.316538	0.00713468	0.00577542	0.219331
cg16738620	-0.0039299	0.00488928	0.423258	0.000472699	0.00265498	0.859017	0.00160901	0.00401252	0.6892
cg16738646	0.0135586	0.0145486	0.353404	-0.0107755	0.0079002	0.175369	-0.00436333	0.0119397	0.71548
cg16738652	-0.0032734	0.00288526	0.25904	0.000593312	0.00156675	0.705649	0.0017241	0.00236786	0.468084
cg16738687	0.0298915	0.0219418	0.175884	0.00475405	0.0119149	0.690665	-0.019027	0.0180071	0.292992
cg16738757	0.00095315	0.00717398	0.894545	0.00438759	0.00389562	0.262495	-0.00360955	0.00588751	0.541086
cg16738766	-0.000235998	0.00316016	0.940606	0.000151694	0.00171603	0.929721	0.000245934	0.00259347	0.924624
cg16738827	-0.0188731	0.0190647	0.32437	0.000950082	0.0103525	0.927045	0.00254479	0.015646	0.871094
cg16738846	-0.000858328	0.0034061	0.801513	-0.000956973	0.00184958	0.605916	0.000311087	0.00279531	0.91159
cg16738883	-0.00280788	0.00924493	0.761915	-0.00348607	0.00502019	0.488889	0.00884842	0.0075871	0.246038
cg16738915	-0.00212793	0.00323066	0.511486	-0.00153194	0.00175432	0.384436	0.00167545	0.00265133	0.528745
cg16738920	-0.0134595	0.0135607	0.323116	-0.0113388	0.00736377	0.126477	0.0118045	0.011129	0.29115
cg16738940	-0.0159811	0.0140644	0.258307	-0.000666822	0.00763725	0.930582	0.0015331	0.0115423	0.894575
cg16738984	-0.00653048	0.00821397	0.428299	0.00503873	0.00446036	0.261073	0.00107366	0.00674102	0.873746
cg16739044	-0.00472938	0.00363612	0.196091	0.00254113	0.00197449	0.200802	0.00215863	0.00298408	0.470979
cg16739092	-0.0328705	0.0157864	0.0396433	0.0156388	0.00857235	0.0708158	0.0256837	0.0129555	0.0499226
cg16739096	0.00254839	0.00256623	0.322866	0.000360854	0.00139352	0.796156	-0.00163839	0.00210605	0.43827
cg16739118	-0.00466897	0.00286056	0.1055	-0.000136274	0.00155334	0.930251	0.0043585	0.00234759	0.0660462
cg16739160	0.0173897	0.0121582	0.15547	0.00335363	0.00660218	0.612499	-0.0169999	0.00997798	0.0912529
cg16739178	0.0221314	0.0120559	0.069098	-0.00857398	0.00654659	0.193031	-0.0117253	0.00989397	0.238534
cg16739194	-0.00302252	0.00735282	0.681821	-0.00142669	0.00399273	0.721535	0.00554436	0.00603428	0.360205
cg16739209	-0.0349549	0.0173492	0.0463673	0.00630376	0.009421	0.504823	0.0294144	0.0142381	0.0411878
cg16739247	-0.000730516	0.00381342	0.848437	0.000803952	0.00207077	0.69859	-0.000692272	0.00312959	0.825345
cg16739342	-0.0136744	0.00979898	0.165677	0.00546597	0.00532105	0.306563	0.009244	0.00804179	0.252845
cg16739385	0.00158961	0.012696	0.900589	0.00362385	0.00689419	0.600198	0.00939294	0.0104193	0.369296
cg16739396	-0.00406163	0.00728854	0.57848	-0.00211357	0.00395783	0.594404	0.00252425	0.00598154	0.673844
cg16739419	0.0100645	0.00709436	0.158824	-0.00479384	0.00385238	0.216004	-0.0080049	0.00582217	0.171957
cg16739441	-0.0100612	0.00971284	0.302535	0.00714752	0.00527427	0.178141	0.013908	0.0079711	0.0838112
cg16739463	-0.00167406	0.00860864	0.846173	-0.00305104	0.00467467	0.515327	0.00547685	0.00706491	0.439874
cg16739530	0.00620924	0.00806035	0.442748	-0.00392089	0.00437694	0.372313	0.000378383	0.00661494	0.954489
cg16739544	0.0199885	0.0096246	0.0401481	-0.00496465	0.00522636	0.344233	-0.0140189	0.00789869	0.0786904
cg16739580	-0.00146861	0.00702438	0.834778	-0.00404461	0.00381439	0.291305	0.00897788	0.00576475	0.122254
cg16739583	0.00337784	0.0101299	0.739427	-0.00400714	0.00550073	0.467871	0.00538933	0.00831334	0.518158
cg16739613	-0.0146011	0.00609636	0.018308	0.00592758	0.00331045	0.0761137	0.00828574	0.00500314	0.10055
cg16739639	-0.0148697	0.014517	0.307944	0.00240066	0.00788304	0.761296	0.00574374	0.0119138	0.630686
cg16739647	-0.00189092	0.00289286	0.514701	0.000996921	0.00157089	0.526992	0.00281712	0.0023741	0.23794
cg16739679	-0.0010487	0.0084951	0.901977	-0.00268691	0.00461302	0.561448	0.00550591	0.00697173	0.431374
cg16739686	0.0066063	0.0119567	0.581714	-0.00986815	0.00649273	0.131411	-0.00158481	0.00981257	0.871989
cg16739687	-0.00650064	0.0131246	0.621375	0.0131996	0.00712694	0.0666962	0.00376824	0.0107711	0.727121
cg16739709	0.00747318	0.0142386	0.60074	-0.00295417	0.00773183	0.70314	-0.00458363	0.0116852	0.695627
cg16739796	0.00321129	0.00327641	0.329175	-0.00193955	0.00177916	0.278029	-0.00307025	0.00268887	0.256001
cg16739845	-0.00188941	0.00194085	0.332443	0.000412684	0.00105392	0.696133	0.00131527	0.00159281	0.41073
cg16739895	-0.00439328	0.0029568	0.140186	0.000256541	0.0016056	0.873348	0.00140244	0.00242657	0.564479
cg16739904	-0.0059991	0.0147406	0.684815	0.0145285	0.00800446	0.0722402	-0.00932654	0.0120973	0.442382
cg16739976	-0.00216959	0.00713818	0.761746	-0.00131799	0.00387618	0.734487	-0.00135887	0.00585813	0.816998
cg16740022	0.00935218	0.0193343	0.629554	-0.00913683	0.0104989	0.386052	-0.0125779	0.0158672	0.429659
cg16740057	0.00329973	0.00548729	0.54885	-0.00344733	0.00297971	0.249806	-0.00359709	0.00450329	0.426145
cg16740064	0.0250709	0.0221946	0.261103	-0.00238647	0.0120521	0.843401	0.00515523	0.0182146	0.777687
cg16740067	-0.00457435	0.00985848	0.643563	0.00438348	0.00535336	0.414655	0.00731477	0.00809063	0.367916
cg16740092	0.00176412	0.0104785	0.866612	-0.01846	0.00569005	0.00155991	0.00607968	0.00859946	0.481072
cg16740157	0.0015544	0.0146735	0.915829	-0.00636243	0.00796804	0.426305	-0.00215701	0.0120422	0.858172
cg16740166	0.00188873	0.0020956	0.369406	0.000209731	0.00113795	0.854114	-0.00348897	0.00171981	0.0449049
cg16740167	-0.00244689	0.00187185	0.193871	0.000780287	0.00101646	0.444337	0.00159963	0.00153619	0.300021
cg16740213	0.0291274	0.0232296	0.21254	0.0166262	0.0126142	0.190223	-0.0374896	0.019064	0.0517585
cg16740214	0.00595756	0.00827619	0.473148	-0.00721674	0.00449414	0.111183	-0.00659281	0.00679207	0.333846
cg16740231	-0.0206359	0.0179786	0.253541	-0.00511691	0.00976278	0.601247	0.018617	0.0147546	0.209701
cg16740299	-0.0114593	0.0115942	0.325143	-0.00105924	0.00629587	0.866701	0.0121712	0.00951505	0.203535
cg16740311	0.00435249	0.0121161	0.720109	0.00657447	0.00657927	0.319857	-0.00171616	0.00994337	0.863288
cg16740364	0.0144178	0.0106184	0.177303	-0.00740683	0.00576602	0.201643	-0.0107536	0.00871428	0.219827
cg16740415	0.00326982	0.0100535	0.745617	-0.00305153	0.00545929	0.577325	0.00257567	0.00825071	0.755498
cg16740425	0.0113957	0.00805531	0.159985	-0.00992129	0.0043742	0.0252734	-0.0122278	0.00661081	0.0670465
cg16740476	0.000832855	0.00363208	0.819058	-0.000273327	0.0019723	0.890033	-0.000187692	0.00298077	0.949907
cg16740490	0.0142391	0.0114171	0.214984	-0.000568903	0.00619975	0.927054	-0.00701861	0.00936979	0.455415
cg16740505	0.000729646	0.00272589	0.789452	-0.00164678	0.00148021	0.268335	-0.0005298	0.00223707	0.813231
cg16740543	-0.0050665	0.00224272	0.0258489	0.00137447	0.00121784	0.261517	0.00366866	0.00184054	0.0487098
cg16740569	0.00629942	0.00560659	0.26364	-0.00630631	0.0030445	0.0406625	-0.00354365	0.0046012	0.442857
cg16740586	-0.0064361	0.00758625	0.398063	0.0011913	0.00411949	0.772983	0.00712461	0.00622585	0.254959
cg16740640	-0.00188807	0.00844465	0.823498	-0.00246166	0.00458562	0.592476	0.00419422	0.00693033	0.546294
cg16740744	-0.00818893	0.0106803	0.444883	0.0038543	0.00579963	0.507712	0.00659435	0.00876507	0.453451
cg16740746	-0.00104306	0.0146543	0.943386	-0.00254781	0.0079576	0.749445	0.00454811	0.0120264	0.706029
cg16740785	0.0603636	0.0240239	0.0134331	-0.0129741	0.0130455	0.322149	-0.059248	0.0197158	0.00328872
cg16740802	-0.000357545	0.00373539	0.923918	0.00186525	0.00202839	0.359809	0.000580011	0.00306554	0.850282
cg16740845	0.0129688	0.0106402	0.225508	0.00806487	0.00577785	0.165578	-0.0207067	0.00873217	0.0194637
cg16740873	0.0179906	0.00860744	0.038911	-0.00253283	0.00467402	0.588987	-0.0127957	0.00706392	0.0728044
cg16740886	0.00711608	0.00927162	0.444421	0.00143166	0.00503468	0.776669	-0.00473135	0.007609	0.535354
cg16740893	-0.0104991	0.0106666	0.32713	0.000209215	0.00579219	0.971252	0.007533	0.00875383	0.391365
cg16740910	-0.0209784	0.0158958	0.189659	0.00120941	0.00863173	0.888828	0.0176023	0.0130453	0.180004
cg16741041	-0.00158567	0.00361235	0.661552	0.00226336	0.00196158	0.251065	0.00349929	0.00296457	0.240399
cg16741077	-0.0106596	0.00747401	0.156637	0.0101659	0.00405854	0.0137172	0.00517341	0.00613374	0.400816
cg16741128	-0.00147144	0.00835433	0.860516	0.00357674	0.00453657	0.432145	0.00332909	0.0068562	0.628246
cg16741213	-0.00447232	0.00614446	0.468245	0.00789352	0.00333657	0.0197434	0.00168138	0.00504261	0.739441
cg16741220	0.000932747	0.00880234	0.915803	0.00375038	0.00477986	0.434362	0.000566473	0.00722387	0.937639
cg16741230	0.00581074	0.0450268	0.897553	0.0422277	0.0244505	0.0869623	-0.00189565	0.0369524	0.95918
cg16741233	0.000133768	0.00385681	0.972395	-0.00207896	0.00209433	0.323054	0.000201608	0.0031652	0.949329
cg16741245	0.00782414	0.0115164	0.498318	-0.006296	0.00625366	0.316255	-0.00613138	0.00945126	0.517861
cg16741291	-0.000930499	0.00385149	0.809544	-0.0011477	0.00209144	0.584282	-0.00200391	0.00316082	0.527408
cg16741299	0.0155167	0.00898396	0.086947	-0.00148602	0.00487848	0.76124	-0.0101209	0.00737293	0.172636
cg16741305	0.00631639	0.0111015	0.570538	0.00362192	0.00602833	0.549198	-0.0093919	0.00911072	0.304866
cg16741308	0.0259586	0.0185821	0.165235	-0.0104614	0.0100905	0.302121	-0.0161619	0.0152499	0.291555
cg16741323	0.00577594	0.0273248	0.832981	0.0210968	0.0148379	0.15791	-0.00552814	0.0224248	0.80574
cg16741463	-0.000714358	0.00677125	0.916172	-0.00800357	0.00367693	0.0316408	-0.000296481	0.00555701	0.957548
cg16741524	-0.00365752	0.0078108	0.640522	-0.00179131	0.00424143	0.673603	-0.00600607	0.00641014	0.35083
cg16741565	0.0116058	0.00914971	0.207321	-0.00178466	0.00496848	0.720137	-0.00732966	0.00750895	0.331145
cg16741573	0.0217014	0.0161528	0.181872	-0.0124338	0.00877128	0.159147	-0.0142671	0.0132562	0.284164
cg16741602	-0.00866045	0.00859115	0.315635	0.000905169	0.00466518	0.846513	0.00430837	0.00705056	0.542416
cg16741709	-0.00232551	0.00287263	0.419953	-0.000216456	0.0015599	0.889891	0.000838905	0.0023575	0.722638
cg16741710	0.00216445	0.00684371	0.752398	-0.00147831	0.00371628	0.691553	-0.00969572	0.00561647	0.0871007
cg16741759	-0.00523376	0.00290172	0.0740194	0.00183285	0.0015757	0.247265	0.00460151	0.00238138	0.0558952
cg16741816	-0.00251946	0.00752249	0.738321	0.00521674	0.00408487	0.204261	0.00346107	0.00617353	0.576189
cg16741875	0.0114054	0.0154504	0.461967	0.00121446	0.00838987	0.885171	-0.0150725	0.0126797	0.237114
cg16741876	0.0422594	0.0236826	0.0771146	-0.0155962	0.0128602	0.227822	-0.02939	0.0194358	0.133361
cg16741889	-0.00941497	0.0115368	0.416219	0.0111465	0.00626475	0.0779627	0.00821661	0.00946802	0.387378
cg16741984	-0.0153698	0.00823392	0.0646144	0.0050237	0.00447119	0.263642	0.0132824	0.00675739	0.0518634
cg16741986	0.00616766	0.0147303	0.676247	0.00806626	0.00799884	0.315461	0.000697334	0.0120888	0.954105
cg16742003	-0.000966901	0.0147891	0.947991	0.00410225	0.00803079	0.610504	0.00212259	0.0121371	0.861491
cg16742028	-0.00582623	0.00236722	0.0154009	0.00239361	0.00128545	0.0652606	0.0034959	0.00194272	0.074684
cg16742075	0.0728576	0.0507785	0.154178	-0.0354972	0.0275738	0.200673	-0.0539796	0.0416727	0.197921
cg16742090	-0.00399262	0.014315	0.780837	0.00138189	0.00777336	0.859229	0.00263798	0.011748	0.822748
cg16742103	-0.00852871	0.00963634	0.378056	-0.00169483	0.00523273	0.746636	0.0133332	0.00790831	0.0946345
cg16742195	-0.00320491	0.0023697	0.179004	-0.00147976	0.0012868	0.252658	0.0031799	0.00194476	0.104885
cg16742219	0.000110156	0.00777515	0.988722	-0.00615969	0.00422207	0.147435	0.000863209	0.00638088	0.892637
cg16742436	-0.00350594	0.00982891	0.722002	-0.00698805	0.0053373	0.193166	0.00693515	0.00806635	0.39179
cg16742474	-0.00514147	0.00941559	0.586131	-0.00340411	0.00511286	0.506937	0.00851384	0.00772715	0.27295
cg16742481	-0.00413303	0.0126973	0.745418	0.00193136	0.00689491	0.779916	0.00645474	0.0104204	0.536912
cg16742607	0.0127855	0.0248844	0.608426	-0.0104884	0.0135127	0.439303	-0.00342699	0.020422	0.867042
cg16742664	0.00320294	0.00278115	0.251957	-0.000573394	0.00151022	0.704919	-0.00135954	0.00228243	0.55263
cg16742675	0.0014615	0.00394203	0.711538	-0.00188929	0.00214061	0.379379	0.000646987	0.00323513	0.841859
cg16742703	-0.0237479	0.0257897	0.359155	0.00608227	0.0140044	0.664912	0.0171884	0.021165	0.418481
cg16742756	0.0153854	0.00724547	0.0359582	-0.000604893	0.00393444	0.878094	-0.00616904	0.00594618	0.301788
cg16742763	0.00036158	0.00375944	0.923553	0.00316823	0.00204146	0.123547	-0.00373276	0.00308529	0.228927
cg16742775	0.0438853	0.0234012	0.0633971	0.00543567	0.0127073	0.669663	-0.0390719	0.0192048	0.0443082
cg16742848	-0.0100714	0.0204392	0.62317	-0.0014463	0.0110989	0.896559	0.0175076	0.016774	0.298895
cg16742873	-0.0107383	0.0115192	0.353269	-0.00119412	0.00625517	0.848954	0.00896562	0.00945355	0.345011
cg16742874	-0.00670773	0.0130541	0.608394	0.00845164	0.00708865	0.235718	-0.00303845	0.0107132	0.777237
cg16742914	0.0197341	0.0156398	0.209693	-0.000695832	0.00849273	0.934849	-0.0175178	0.0128352	0.175093
cg16742960	-0.00793295	0.0135943	0.560717	0.00115011	0.00738197	0.876476	0.00114484	0.0111565	0.918454
cg16742983	0.00525401	0.00645157	0.417189	-0.000875569	0.00350334	0.803112	-0.00486194	0.00529465	0.360484
cg16743005	-0.00210991	0.00299056	0.481976	0.0017645	0.00162394	0.279608	0.00143197	0.00245428	0.560779
cg16743048	0.00285331	0.0163524	0.861802	-0.00603883	0.00887967	0.497887	0.0125388	0.01342	0.352177
cg16743101	-0.00035125	0.00253021	0.889844	-0.000486162	0.00137396	0.724136	0.00133895	0.00207649	0.520389
cg16743128	-0.0112002	0.0164942	0.498539	0.00693123	0.0089567	0.440674	0.0014914	0.0135364	0.91247
cg16743143	-0.00141437	0.0119348	0.905881	0.00345267	0.00648084	0.595281	-0.00151194	0.0097946	0.877605
cg16743226	-0.0107522	0.0124272	0.388805	0.0138186	0.00674824	0.0429674	0.00471447	0.0101987	0.644807
cg16743273	-0.00269158	0.00415484	0.518454	-0.000113806	0.00225617	0.959861	0.00310446	0.00340978	0.364573
cg16743289	-0.000566183	0.00704424	0.936085	-0.000236114	0.00382517	0.950893	0.00689929	0.00578104	0.235267
cg16743310	0.000778164	0.00549805	0.887707	0.00189544	0.00298556	0.526831	-0.00113755	0.00451212	0.801426
cg16743318	-0.00469575	0.00398033	0.240649	0.00378313	0.0021614	0.0828524	0.00277803	0.00326656	0.396926
cg16743323	-0.0123898	0.01093	0.259444	0.00757532	0.00593521	0.204525	0.0042437	0.00896998	0.637079
cg16743423	0.017669	0.013112	0.180576	-0.00905875	0.00712011	0.205958	-0.0158877	0.0107607	0.142681
cg16743457	-0.00606036	0.0114626	0.598073	0.0029645	0.00622443	0.634827	0.000323295	0.00940708	0.972647
cg16743462	0.00685169	0.0107416	0.524886	0.00339642	0.0058329	0.561566	0.000626791	0.00881535	0.943445
cg16743469	0.00948028	0.0104451	0.366057	-0.00413301	0.00567189	0.467744	-0.00542347	0.00857202	0.528246
cg16743582	0.0382599	0.0136447	0.00596777	-0.0155799	0.00740933	0.0377697	-0.0259471	0.0111978	0.0223465
cg16743640	-0.00234709	0.00920785	0.799276	0.00589353	0.00500006	0.241064	-0.00252087	0.00755667	0.73932
cg16743716	-0.00769332	0.0112447	0.495305	-0.000111721	0.00610612	0.985435	-0.00345823	0.00922828	0.708573
cg16743752	-0.0157497	0.0145756	0.282259	-0.000803044	0.00791486	0.91937	0.0173059	0.0119619	0.150808
cg16743754	-0.0256196	0.0155681	0.102691	-0.00823865	0.00845379	0.331921	0.022375	0.0127763	0.0826844
cg16743785	-0.000256603	0.0032437	0.93709	-0.000314697	0.0017614	0.858531	-0.000442314	0.00266203	0.868338
cg16743811	0.000758574	0.00222412	0.733704	-0.000941603	0.00120775	0.437279	-2.22607e-05	0.00182529	0.990292
cg16743903	0.0170015	0.0156231	0.278871	-0.0101138	0.00848366	0.235768	-0.0172738	0.0128215	0.180668
cg16743913	0.00867253	0.01165	0.458208	0.00228767	0.00632619	0.71833	-0.00505033	0.00956087	0.598404
cg16743924	0.00814675	0.0042354	0.0570033	-0.00204615	0.00229991	0.375588	-0.00935224	0.00347589	0.00824512
cg16743926	-0.0144238	0.0136627	0.293415	0.012702	0.00741914	0.089704	0.0156899	0.0112127	0.164535
cg16743939	0.00694568	0.0112217	0.537227	-0.00202832	0.0060936	0.739873	-0.00197928	0.00920935	0.830227
cg16743940	0.00225666	0.00865857	0.794868	0.00566294	0.00470179	0.231011	-0.00641255	0.00710589	0.368801
cg16744043	0.0163882	0.0070993	0.0228452	-0.00385063	0.00385507	0.32006	-0.0148621	0.00582623	0.0121194
cg16744045	-3.12602e-05	0.00694416	0.996416	0.00299369	0.00377082	0.428958	-0.00055245	0.00569891	0.922951
cg16744094	-0.00110706	0.0217255	0.959453	0.00742887	0.0117974	0.530195	0.0173525	0.0178296	0.332571
cg16744143	-0.00653885	0.00957101	0.495921	0.000837198	0.00519726	0.872322	-0.0053421	0.0078547	0.49786
cg16744168	-0.0156845	0.0131571	0.235789	0.00401486	0.00714456	0.575296	0.00713346	0.0107977	0.510221
cg16744186	-0.00380276	0.0181697	0.834607	4.72412e-05	0.0098665	0.996188	-0.00130035	0.0149114	0.930667
cg16744212	0.00408863	0.0104265	0.695715	-0.00356452	0.00566181	0.53028	0.000601396	0.00855679	0.944096
cg16744228	0.00123491	0.00645047	0.848529	0.00237636	0.00350274	0.498925	0.00229386	0.00529375	0.665634
cg16744238	-0.00192984	0.021366	0.928195	-0.00819449	0.0116022	0.481502	0.0016956	0.0175346	0.92314
cg16744250	0.0041286	0.00615697	0.503908	0.00166066	0.00334337	0.620389	-0.00387639	0.00505288	0.444627
cg16744314	0.00667865	0.00778956	0.393097	-0.00593669	0.00422989	0.163282	-0.00447262	0.00639271	0.485626
cg16744320	-0.00141332	0.00507179	0.781026	-0.000139886	0.00275409	0.959583	-0.000354983	0.0041623	0.93219
cg16744334	-0.00152754	0.00793969	0.847789	-0.00412597	0.00431142	0.340673	0.00906447	0.00651591	0.166994
cg16744434	-0.0224364	0.0130165	0.0875722	0.00334729	0.00706821	0.636745	0.00471419	0.0106823	0.659856
cg16744438	-0.0209152	0.00976876	0.0344797	0.00554697	0.00530464	0.298	0.0113094	0.008017	0.161161
cg16744462	6.32639e-05	0.00436076	0.988451	0.00331762	0.00236798	0.16402	0.000190214	0.00357877	0.957708
cg16744482	-0.0129722	0.0218171	0.55334	0.00437452	0.0118472	0.712654	-0.00281235	0.0179048	0.875476
cg16744506	-0.0222617	0.0151766	0.145272	0.00240128	0.0082412	0.771314	0.021458	0.0124551	0.0877295
cg16744531	-0.000372426	0.050029	0.994074	0.00179486	0.0271668	0.947443	0.0132329	0.0410577	0.747838
cg16744578	-0.00692809	0.0193663	0.721223	0.0116249	0.0105163	0.271391	0.0100501	0.0158934	0.528475
cg16744595	0.00304547	0.0114089	0.790015	-0.00231015	0.00619525	0.709948	0.00164999	0.00936298	0.860441
cg16744644	0.000658403	0.00638517	0.91806	0.00162941	0.00346728	0.639328	-0.00178658	0.00524016	0.733799
cg16744664	0.00997533	0.00756845	0.190237	0.000310253	0.00410983	0.939961	-0.00564158	0.00621125	0.365714
cg16744670	-0.0113832	0.0106048	0.285439	0.00448379	0.00575862	0.437874	0.0102102	0.00870309	0.243262
cg16744741	0.0166853	0.0106033	0.118452	-0.00800061	0.00575781	0.16748	-0.00244795	0.00870188	0.778999
cg16744803	-0.00319373	0.00945906	0.73628	-0.00504933	0.00513647	0.327747	0.00328516	0.00776283	0.672982
cg16744856	-0.00114342	0.00629181	0.856128	-0.00402649	0.00341659	0.241136	0.00592289	0.00516354	0.253846
cg16744883	-0.000163328	0.0108965	0.988068	0.00875801	0.00591704	0.141696	-0.00549511	0.00894252	0.540159
cg16744885	1.79601e-05	0.0106053	0.998652	-0.0016629	0.00575891	0.773314	-0.000699062	0.00870354	0.936129
cg16744892	-0.0010255	0.00875252	0.906942	-0.00279842	0.0047528	0.557206	0.00574427	0.00718298	0.425605
cg16744911	0.0460854	0.0264116	0.083796	-0.0220251	0.014342	0.127483	-0.0322609	0.0216754	0.139516
cg16744913	-0.00808812	0.0124749	0.518108	0.00161343	0.00677411	0.812187	0.00733269	0.0102378	0.475364
cg16744961	0.0906337	0.11707	0.440482	-0.0740057	0.0635713	0.246887	-0.0287303	0.0960764	0.765477
cg16744972	-0.00157876	0.0108728	0.884816	-0.00389863	0.00590413	0.510428	0.00464666	0.00892301	0.603588
cg16744973	-0.0064222	0.00840902	0.446665	-0.00182571	0.00456627	0.690061	0.00402746	0.00690108	0.560686
cg16744996	-0.0125555	0.016971	0.460984	0.00385558	0.00921561	0.676489	0.00186215	0.0139277	0.893883
cg16745012	0.00764568	0.0122071	0.532397	-0.0118901	0.00662873	0.0756043	0.00148951	0.0100181	0.882077
cg16745057	0.00589581	0.00752064	0.434754	0.00502493	0.00408386	0.221159	-0.0058904	0.00617201	0.341987
cg16745078	0.0221406	0.0163851	0.179383	-0.00734563	0.00889745	0.410825	-0.00484194	0.0134469	0.719478
cg16745085	0.00958515	0.0129055	0.459236	0.00172514	0.00700797	0.806011	-0.0107503	0.0105913	0.312325
cg16745086	0.017956	0.019128	0.349926	-0.0142546	0.0103869	0.172743	-0.0147522	0.0156979	0.3494
cg16745091	0.00316769	0.00728766	0.664657	-0.00186348	0.00395735	0.638651	0.00316761	0.00598081	0.597437
cg16745159	-0.00360049	0.0140912	0.798803	0.0038912	0.00765179	0.612097	0.00991692	0.0115643	0.393007
cg16745239	-0.000707287	0.00756162	0.925648	0.00623549	0.00410612	0.131736	-0.00192711	0.00620564	0.756737
cg16745246	0.00746236	0.0189604	0.694656	-0.00202978	0.0102959	0.844079	-0.0147194	0.0155604	0.346247
cg16745387	0.0115983	0.00633	0.0696168	-0.00357424	0.00343732	0.300698	-0.00941427	0.00519489	0.0726801
cg16745444	-0.0119324	0.0171827	0.488867	0.00838697	0.00933056	0.370685	0.00760283	0.0141014	0.590871
cg16745446	-0.00242189	0.00242516	0.320155	-0.00116323	0.00131691	0.379001	0.00227253	0.00199027	0.256008
cg16745458	0.0158056	0.00815246	0.0550934	-0.000573129	0.00442696	0.897227	-0.0165359	0.00669053	0.0149863
cg16745508	-0.00211618	0.00769325	0.783779	0.00438764	0.0041776	0.295893	0.00224845	0.00631367	0.722429
cg16745549	0.00650063	0.0106002	0.540974	-0.00839168	0.00575614	0.147727	-0.000829988	0.00869935	0.924164
cg16745596	0.00336853	0.0152951	0.826096	-0.00633166	0.00830557	0.447489	0.00615079	0.0125523	0.625102
cg16745604	-0.00103023	0.0091087	0.910154	-0.00373881	0.00494622	0.45133	0.0065248	0.0074753	0.384647
cg16745616	-0.00408502	0.00580269	0.482928	-0.00157708	0.00315098	0.61772	0.00472115	0.00476213	0.323668
cg16745793	0.0363743	0.0165536	0.0300909	-0.00794271	0.00898895	0.378835	-0.0291748	0.0135851	0.0339446
cg16745829	-0.000976004	0.00321374	0.761932	-0.00201977	0.00174513	0.249625	0.00157689	0.00263744	0.551144
cg16745844	-0.010574	0.016191	0.515065	0.00425528	0.00879203	0.629353	0.00340968	0.0132875	0.797961
cg16745892	0.090246	0.0939355	0.338798	-0.0201672	0.051009	0.693339	-0.0814113	0.0770907	0.293261
cg16745930	-0.00458449	0.0148947	0.758821	0.0253865	0.00808811	0.00217848	0.00787797	0.0122237	0.520604
cg16745933	-0.00669807	0.00887749	0.452161	0.0025535	0.00482066	0.597388	-2.60427e-05	0.00728555	0.997154
cg16745967	-0.00554391	0.00285693	0.0548766	0.000883844	0.00155137	0.570031	0.00225022	0.00234461	0.339292
cg16745969	-0.00418529	0.00631411	0.508814	-0.0049332	0.00342869	0.153047	0.00457068	0.00518184	0.379669
cg16746007	0.0219846	0.0253282	0.387289	-0.0109274	0.0137537	0.428612	-0.030284	0.0207863	0.147986
cg16746021	0.00285362	0.00746363	0.702949	-0.00568887	0.00405291	0.16324	0.00286549	0.00612523	0.64084
cg16746026	0.0117252	0.0141752	0.409937	0.00170112	0.00769743	0.825503	-0.000628774	0.0116332	0.956994
cg16746031	0.000556809	0.00748522	0.940837	-0.00531394	0.00406463	0.193816	0.00425688	0.00614295	0.489788
cg16746113	-0.00460296	0.00814231	0.573012	0.00738279	0.00442145	0.0978085	0.000286721	0.00668221	0.965853
cg16746159	-0.0304582	0.0307102	0.323475	0.0137633	0.0166763	0.410975	0.0150769	0.0252031	0.550927
cg16746174	0.00520313	0.00474085	0.274815	-0.00212164	0.00257438	0.411646	-0.00499392	0.0038907	0.201996
cg16746196	0.00200994	0.00232738	0.389685	-0.00134075	0.00126382	0.291073	-0.000838299	0.00191003	0.661599
cg16746221	-0.00451637	0.0152321	0.767404	-0.0022176	0.00827134	0.78912	0.00785584	0.0125006	0.531021
cg16746270	-0.0141367	0.0152423	0.355719	0.00758851	0.00827691	0.361238	0.000762217	0.012509	0.951523
cg16746274	0.00840672	0.0185647	0.651561	0.0325756	0.010081	0.00162553	-0.0261944	0.0152356	0.0883757
cg16746298	0.0125747	0.00941982	0.184658	-0.00572493	0.00511516	0.265489	-0.00726617	0.00773062	0.349318
cg16746353	0.00531693	0.0140696	0.706232	-0.00230497	0.0076401	0.763455	-0.00884669	0.0115466	0.445215
cg16746355	-0.0266422	0.0144839	0.0685488	0.0217478	0.00786507	0.0066748	0.023656	0.0118866	0.0490566
cg16746362	-0.00565309	0.00737501	0.445009	0.00227482	0.00400478	0.571175	0.00341945	0.0060525	0.573248
cg16746369	-0.00661952	0.00695685	0.343431	0.000324623	0.00377771	0.931677	0.00405031	0.00570932	0.479565
cg16746455	-0.0025423	0.00276771	0.360337	-1.69182e-05	0.00150293	0.991039	0.000745631	0.0022714	0.743332
cg16746462	-0.0024338	0.00205893	0.239727	0.00144655	0.00111804	0.198437	0.000491318	0.00168972	0.771775
cg16746471	0.000880198	0.00268717	0.74387	0.000619394	0.00145919	0.672046	-0.00138009	0.00220529	0.532738
cg16746502	0.00312368	0.00874881	0.721745	0.000933165	0.00475079	0.844641	-0.00205931	0.00717994	0.774794
cg16746557	0.00111293	0.011276	0.921557	-0.00162916	0.00612313	0.790686	-0.00209613	0.00925398	0.821225
cg16746567	0.00996961	0.00938705	0.290535	-0.00125857	0.00509737	0.805442	-0.011422	0.00770373	0.141023
cg16746589	-7.18033e-05	0.0086248	0.993373	0.00650487	0.00468345	0.167667	-0.0059196	0.00707817	0.404789
cg16746612	-0.00612893	0.0133602	0.647323	-0.00129835	0.00725489	0.858296	0.00299895	0.0109644	0.784969
cg16746620	-0.00209507	0.00955142	0.826787	0.0032837	0.00518662	0.527977	0.00251333	0.00783863	0.749096
cg16746631	0.000581347	0.00336884	0.86331	0.00217655	0.00182935	0.23669	-0.0012387	0.00276473	0.655009
cg16746648	-0.011848	0.00744063	0.114178	0.00486924	0.00404042	0.230738	0.00823096	0.00610635	0.180449
cg16746658	0.0133557	0.0137917	0.334977	-0.00924868	0.00748918	0.219485	-0.00411378	0.0113185	0.716962
cg16746662	0.00326881	0.00376642	0.387349	0.00010014	0.00204525	0.961038	-0.00255536	0.00309102	0.410194
cg16746665	-0.0130069	0.0142526	0.363451	0.0050045	0.00773946	0.519224	0.00908136	0.0116968	0.43918
cg16746737	-0.00353168	0.00358533	0.326767	0.00275598	0.00194691	0.159727	0.000691609	0.00294239	0.814607
cg16746770	-0.0241819	0.0157277	0.127034	0.0185035	0.00854045	0.0324256	0.0100796	0.0129073	0.436525
cg16746779	0.0275417	0.034899	0.431703	-0.0292143	0.0189509	0.126048	0.00261708	0.0286408	0.92736
cg16746816	0.00386656	0.0140494	0.78367	0.00453354	0.00762913	0.553571	-0.00415524	0.01153	0.719251
cg16746864	0.00194827	0.00824445	0.81363	0.00608691	0.00447691	0.17673	0.000464067	0.00676602	0.945442
cg16746933	-0.00566044	0.00674764	0.403358	0.00619435	0.00366411	0.0937551	0.00379077	0.00553763	0.49507
cg16746938	-0.0048406	0.0029469	0.10332	0.00022728	0.00160023	0.887316	0.00242695	0.00241845	0.317817
cg16746961	-0.0162859	0.0161528	0.31555	0.0128086	0.00877129	0.147062	0.0153642	0.0132562	0.248956
cg16746971	-0.0076367	0.0125009	0.542532	-0.00234731	0.00678827	0.730161	0.00521462	0.0102592	0.61227
cg16747052	0.00724831	0.00642162	0.261465	-0.00212267	0.00348707	0.543961	-0.00450255	0.00527007	0.394762
cg16747109	0.00263011	0.00351588	0.456017	-0.00145288	0.00190919	0.44829	-0.00310963	0.0028854	0.283519
cg16747164	0.00304038	0.0083105	0.715181	0.00793507	0.00451277	0.0814679	0.000798562	0.00682023	0.907004
cg16747173	-0.00188683	0.00273516	0.491748	0.000787242	0.00148525	0.597153	0.0015151	0.00224469	0.50111
cg16747321	0.0134329	0.0168724	0.427662	0.00284997	0.00916205	0.756342	-0.00227652	0.0138468	0.869712
cg16747463	-0.0252096	0.0112443	0.026968	0.0137145	0.00610588	0.0266949	0.0174777	0.00922792	0.0608516
cg16747524	0.00483525	0.00655334	0.462189	-0.00254272	0.0035586	0.476415	-0.000933981	0.00537818	0.862451
cg16747564	-0.00131295	0.0091636	0.886332	0.00045983	0.00497602	0.926541	0.00394429	0.00752035	0.600998
cg16747567	0.000485915	0.00652581	0.940779	0.00123185	0.00354365	0.72879	0.00256781	0.00535558	0.632561
cg16747643	-0.00318316	0.00509716	0.533594	-0.000364334	0.00276787	0.895517	-0.00067885	0.00418312	0.871381
cg16747659	0.00711063	0.008591	0.409642	0.000766025	0.00466509	0.869872	-0.00760326	0.00705043	0.28321
cg16747714	0.00899841	0.0041421	0.0319697	0.00137214	0.00224925	0.543092	-0.005358	0.00339932	0.117853
cg16747717	0.000184761	0.0247268	0.994052	0.00852956	0.0134272	0.526586	0.00951263	0.0202927	0.640161
cg16747755	-0.0220681	0.00906516	0.0165258	0.00465585	0.00492257	0.346315	0.0246234	0.00743957	0.00126294
cg16747785	-0.00664601	0.0061663	0.283483	0.00553799	0.00334843	0.100997	0.00724551	0.00506053	0.155046
cg16747828	0.00232858	0.00685409	0.734703	-0.00162092	0.00372192	0.664049	-0.00609835	0.00562499	0.280668
cg16747861	-0.0183707	0.0144183	0.205305	0.00556886	0.00782944	0.478422	0.0109855	0.0118328	0.355235
cg16747885	0.00179206	0.0123586	0.884972	0.00887844	0.00671098	0.188588	-0.00349688	0.0101424	0.73092
cg16747887	-0.00698372	0.00722587	0.33592	0.00169916	0.0039238	0.665835	0.00641938	0.0059301	0.281394
cg16747903	-0.0229024	0.0119471	0.0578352	0.00388919	0.00648755	0.550082	0.0175833	0.00980474	0.0756645
cg16747922	0.0155785	0.011092	0.162992	-0.0144916	0.00602319	0.0177965	-0.0049963	0.00910294	0.584209
cg16747928	0.0180944	0.0106929	0.0934404	0.00107702	0.00580646	0.853188	-0.0175734	0.0087754	0.0476829
cg16747969	0.00247835	0.00584236	0.672245	-0.000846526	0.00317253	0.790099	-0.00177703	0.00479469	0.71163
cg16747973	0.00197294	0.00761574	0.796073	-0.00254038	0.00413551	0.540296	-0.000939724	0.00625006	0.88076
cg16747999	0.00480389	0.00298232	0.110091	-0.00019834	0.00161946	0.902748	-0.00286474	0.00244752	0.244342
cg16748008	0.00560562	0.0048765	0.252836	0.00131573	0.00264804	0.620272	-0.00381745	0.00400203	0.342237
cg16748056	0.0036662	0.0083832	0.662731	-0.00148921	0.00455225	0.744186	-0.00070846	0.00687989	0.91817
cg16748059	-0.000855902	0.00912898	0.925473	0.000392744	0.00495723	0.936996	-0.000987135	0.00749194	0.895415
cg16748088	-0.0105678	0.0109773	0.337811	-0.00521275	0.0059609	0.383756	0.00673993	0.0090088	0.455967
cg16748130	0.0136932	0.0117344	0.245766	-0.00537597	0.00637205	0.40068	-0.0130566	0.00963019	0.177939
cg16748269	-0.00693586	0.00941689	0.462973	0.00462004	0.00511357	0.368242	0.00705127	0.00772822	0.36355
cg16748316	0.0026225	0.0100516	0.794655	-0.00419779	0.00545823	0.443497	0.00299048	0.00824912	0.717658
cg16748326	-0.000193408	0.00655523	0.976516	0.00150397	0.00355963	0.67348	0.00120008	0.00537972	0.823891
cg16748345	-0.00428173	0.0100403	0.670611	-0.000131782	0.0054521	0.98076	0.00545271	0.00823984	0.509516
cg16748413	0.0336416	0.0175528	0.0578843	-0.0122133	0.00953153	0.202761	-0.0218774	0.0144052	0.131702
cg16748520	-0.0195677	0.0116276	0.0952375	0.00691724	0.00631402	0.275675	0.0216928	0.00954249	0.0249508
cg16748524	0.00825864	0.00804053	0.306614	-0.00731129	0.00436618	0.0968679	-0.0047546	0.00659868	0.472722
cg16748572	-0.0108721	0.0164603	0.510312	0.00184359	0.00893826	0.83697	0.000775657	0.0135085	0.954315
cg16748643	-0.00207569	0.00757148	0.784487	0.00209654	0.00411147	0.611125	0.00491794	0.00621373	0.430377
cg16748661	0.0101245	0.00847605	0.23486	0.00795152	0.00460267	0.0868689	-0.0113575	0.00695609	0.105384
cg16748666	0.0102276	0.0104233	0.328635	-0.0123987	0.00566008	0.0305949	-0.0072891	0.00855418	0.396005
cg16748694	-0.00228443	0.00627999	0.716733	0.000630859	0.00341016	0.853575	-0.000688447	0.00515384	0.893979
cg16748709	0.00180649	0.0102481	0.860402	-0.00243725	0.00556495	0.66227	0.00453085	0.0084104	0.591169
cg16748710	-0.0100535	0.00798092	0.210447	0.00328352	0.00433381	0.45028	0.00524045	0.00654976	0.425378
cg16748713	0.00322301	0.00594808	0.589013	-0.00222948	0.00322993	0.491487	-0.00211562	0.00488145	0.665573
cg16748739	0.0105633	0.0170131	0.535953	-0.0109576	0.00923845	0.238144	0.0087156	0.0139622	0.533771
cg16748776	-0.0331507	0.0376949	0.381077	0.014989	0.0204691	0.465558	0.03146	0.0309354	0.311404
cg16748816	0.00132486	0.00767242	0.863221	0.00107718	0.00416628	0.796468	-0.000641984	0.00629657	0.918976
cg16748847	0.0345312	0.0398392	0.387958	-0.00632925	0.0216335	0.770404	-0.0198695	0.0326951	0.544625
cg16748937	-0.0124938	0.0200746	0.534988	0.000244375	0.0109009	0.982155	0.00580667	0.0164747	0.725169
cg16749027	0.0137598	0.00918062	0.136793	-0.00338334	0.00498527	0.498774	-0.0110257	0.00753432	0.146211
cg16749093	0.017393	0.0128709	0.179357	0.00504345	0.00698915	0.472065	-0.0178494	0.0105628	0.0938918
cg16749094	0.011184	0.0134135	0.406205	-0.00340867	0.00728379	0.640724	-0.00615852	0.0110081	0.57699
cg16749120	-0.00679085	0.00962419	0.481927	-0.00725088	0.00522613	0.168116	0.00773942	0.00789834	0.329296
cg16749186	-0.00869492	0.00787175	0.271755	0.0035353	0.00427452	0.409992	0.0103067	0.00646016	0.113487
cg16749242	0.0430465	0.0189048	0.0247195	-0.000926297	0.0102657	0.928267	-0.0422825	0.0155147	0.00747596
cg16749243	0.0085949	0.0116053	0.460513	-0.00766071	0.00630192	0.226734	0.00244124	0.00952419	0.798183
cg16749247	-0.000510239	0.002791	0.855279	0.00095116	0.00151557	0.531573	0.000379872	0.00229051	0.868583
cg16749337	-0.0115153	0.0101537	0.259221	0.000366368	0.0055137	0.947143	0.00402554	0.00833294	0.629994
cg16749344	-0.0144023	0.0107648	0.183686	-0.00595991	0.00584552	0.31017	0.0178913	0.00883443	0.0452702
cg16749375	0.0188376	0.00979238	0.0569766	-0.0042658	0.00531747	0.424153	-0.0109393	0.00803638	0.176227
cg16749456	0.0214526	0.01245	0.0876815	-0.00305555	0.00676063	0.652186	-0.0174256	0.0102175	0.0909278
cg16749523	-0.0225717	0.00899248	0.0135261	0.00421782	0.0048831	0.389601	0.0145259	0.00737991	0.0515494
cg16749578	0.00607894	0.0105306	0.564941	-0.00150984	0.00571835	0.792248	-0.00629338	0.00864223	0.468031
cg16749589	-0.0557944	0.0337606	0.101255	0.0133681	0.0183327	0.467435	0.054893	0.0277066	0.0500612
cg16749614	-0.0485272	0.0470913	0.30504	-0.0136694	0.0255716	0.594036	0.0358563	0.0386467	0.355544
cg16749629	0.0132857	0.0108232	0.222247	-0.00295319	0.00587723	0.616334	-0.0122704	0.00888235	0.169944
cg16749785	0.0167562	0.010423	0.110785	-0.00938623	0.0056599	0.100091	-0.0111037	0.00855389	0.196973
cg16749825	-0.0544637	0.0283316	0.057146	0.0165762	0.0153847	0.283637	0.0329893	0.0232511	0.158777
cg16749930	0.00773736	0.0153191	0.614515	0.00427806	0.00831861	0.608091	-0.00745395	0.0125721	0.554466
cg16749977	-0.00320857	0.00993709	0.747393	-0.00388565	0.00539605	0.472996	0.00167042	0.00815514	0.838083
cg16750082	0.0142512	0.0106822	0.184924	0.00365433	0.00580067	0.530011	-0.0195692	0.00876664	0.0276255
cg16750106	0.031717	0.01706	0.0656797	-0.00203179	0.00926394	0.826805	-0.0370333	0.0140007	0.00936196
cg16750112	0.0123902	0.0140285	0.379048	-0.00287927	0.00761778	0.706184	-0.0107105	0.0115129	0.354248
cg16750148	-0.00260084	0.00820084	0.751737	-0.00115204	0.00445323	0.796352	-0.000219522	0.00673024	0.974039
cg16750157	0.00419104	0.00482066	0.386526	-0.00253155	0.00261772	0.335625	-0.00662038	0.0039562	0.0970863
cg16750177	0.00249985	0.0163266	0.878588	0.00148294	0.0088657	0.867467	-2.59252e-06	0.0133989	0.999846
cg16750222	0.000316441	0.00907464	0.972246	-6.49506e-05	0.00492772	0.989508	-0.00064318	0.00744735	0.931334
cg16750275	-0.0207863	0.0295995	0.484006	0.0018585	0.0160732	0.908159	0.0332408	0.0242916	0.173974
cg16750280	0.0092056	0.00990298	0.354625	0.00493525	0.00537753	0.360755	0.00165183	0.00812715	0.839317
cg16750332	0.0165798	0.00929151	0.0771157	-0.00013512	0.00504549	0.978683	-0.0149123	0.00762533	0.0530458
cg16750356	-0.00677929	0.0105878	0.523314	-0.00092963	0.0057494	0.871845	0.00967276	0.00868917	0.26805
cg16750433	0.0148197	0.0214941	0.491975	-0.00321991	0.0116717	0.783164	-0.0222756	0.0176397	0.209327
cg16750440	0.00171783	0.00975328	0.860517	-0.00129988	0.00529623	0.806578	-0.009208	0.00800429	0.252481
cg16750631	0.00636711	0.00902696	0.482087	-0.00507791	0.00490183	0.302511	-0.00600235	0.00740821	0.419558
cg16750644	-0.015716	0.0150283	0.297964	0.00324527	0.00816068	0.691643	0.00974714	0.0123334	0.431049
cg16750717	-0.00163419	0.0022017	0.459523	0.000994813	0.00119557	0.407165	0.000611084	0.00180688	0.735859
cg16750731	0.00130502	0.007768	0.866892	0.00818889	0.00421819	0.0547766	-0.003743	0.00637502	0.558316
cg16750732	-0.00525701	0.00821699	0.523651	-0.000838945	0.004462	0.851207	0.00474837	0.00674349	0.482833
cg16750741	0.00972781	0.0207977	0.6409	-0.0122676	0.0112936	0.279748	0.00715708	0.0170682	0.675798
cg16750746	0.0210995	0.0120955	0.0838813	-0.00718508	0.00656811	0.276374	-0.0172958	0.00992649	0.0842359
cg16750752	0.0221932	0.0113327	0.0527224	0.000409723	0.00615388	0.947037	-0.0170247	0.00930046	0.0698786
cg16750772	0.00578	0.0163757	0.724792	0.000693817	0.00889233	0.937951	-0.00911014	0.0134391	0.49927
cg16750777	-0.000215162	0.0163382	0.989517	-0.00202116	0.00887201	0.820215	-0.00143956	0.0134084	0.914697
cg16750801	0.00502727	0.00427072	0.241677	0.000348327	0.00231909	0.880882	-0.00358892	0.00350488	0.308092
cg16750845	0.00107061	0.00327821	0.744605	-0.000610115	0.00178014	0.732452	-0.00037314	0.00269035	0.889944
cg16750866	0.011854	0.0290767	0.684302	-0.00279659	0.0157893	0.85974	0.00882946	0.0238626	0.712084
cg16750903	0.0228329	0.0156953	0.148584	-0.00222987	0.0085229	0.794094	-0.0152825	0.0128808	0.238
cg16750946	-0.00806169	0.0107258	0.453887	-0.00310982	0.00582434	0.594463	0.00679251	0.00880242	0.441968
cg16750953	0.0109788	0.010902	0.316125	-0.00279827	0.00592002	0.637379	-0.00805609	0.00894703	0.369864
cg16751098	0.00339589	0.00556395	0.542897	-0.00431547	0.00302134	0.156031	0.00220189	0.0045662	0.630612
cg16751193	-0.0139808	0.0137809	0.312566	0.0101339	0.00748331	0.178448	0.000264895	0.0113097	0.981356
cg16751201	-0.0120777	0.0103537	0.245929	-0.00116599	0.00562226	0.83609	0.00805928	0.00849701	0.344963
cg16751203	0.0102411	0.00634442	0.109351	-0.00130536	0.00344515	0.705494	-0.00361429	0.00520672	0.489045
cg16751329	0.00607857	0.00952532	0.524703	-0.00290988	0.00517245	0.574871	0.0014887	0.00781721	0.849317
cg16751357	-0.0287041	0.0199405	0.152851	-0.000139082	0.0108281	0.989775	0.0238932	0.0163647	0.147128
cg16751364	-0.00234501	0.00321076	0.466723	-0.000152399	0.00174351	0.930505	0.00319949	0.00263499	0.22726
cg16751424	-0.00164354	0.00789966	0.835573	0.00960664	0.00428968	0.0271362	0.00317736	0.00648307	0.625039
cg16751451	-0.0239604	0.0117755	0.0442793	-0.00580175	0.00639435	0.366219	0.0218532	0.00966389	0.0257054
cg16751493	0.00191664	0.0143556	0.894033	0.00168699	0.0077954	0.82907	0.00312484	0.0117813	0.791324
cg16751519	0.005023	0.0118756	0.673143	-0.00547101	0.00644868	0.398062	0.0055663	0.009746	0.569072
cg16751623	-0.00444508	0.00232233	0.0582103	0.0017335	0.00126107	0.172041	0.00333857	0.00190588	0.0826082
cg16751659	0.00757015	0.0101662	0.45808	0.00506106	0.00552049	0.361264	-0.000192051	0.0083432	0.981677
cg16751665	0.0340337	0.0135782	0.0136559	-0.0187247	0.00737324	0.0124966	-0.0151237	0.0111433	0.177495
cg16751732	-0.00240747	0.00645742	0.709998	-0.00203835	0.00350652	0.562225	0.000989576	0.00529945	0.852215
cg16751750	-0.037011	0.0217768	0.0920408	-0.00583732	0.0118253	0.622552	0.0087144	0.0178717	0.626798
cg16751754	0.00221765	0.00713843	0.756645	-0.00829982	0.00387632	0.0344687	0.000350344	0.00585834	0.952421
cg16751764	0.00965019	0.00621242	0.123207	-0.00377395	0.00337348	0.2657	-0.00982582	0.00509839	0.056529
cg16751772	0.00638018	0.0123245	0.60572	0.00745012	0.00669247	0.268045	0.00148477	0.0101144	0.883561
cg16751778	0.00546419	0.00792111	0.491756	-0.00164185	0.00430133	0.703415	-0.00578341	0.00650067	0.375587
cg16751781	-0.0174427	0.0100956	0.0868407	0.00711153	0.00548214	0.19727	0.0105019	0.00828525	0.207637
cg16751938	0.00909129	0.00505887	0.0750642	-0.00186728	0.00274708	0.498102	-0.00660473	0.0041517	0.114513
cg16751949	-0.0315672	0.0114677	0.00691554	0.00669806	0.00622719	0.284453	0.0128693	0.00941125	0.174275
cg16752008	-0.00904594	0.0145242	0.534694	-0.00448408	0.00788697	0.570825	0.00426259	0.0119197	0.721321
cg16752024	0.0126459	0.00791992	0.113198	-0.00618001	0.00430068	0.153561	-0.00767011	0.00649969	0.240517
cg16752029	-0.00532409	0.00330495	0.110058	0.00173626	0.00179466	0.335435	0.00328156	0.00271229	0.228916
cg16752068	0.000527048	0.0143966	0.970863	-0.00228033	0.00781763	0.771073	0.00429965	0.0118149	0.716619
cg16752125	-0.0224898	0.0172547	0.19516	0.0176844	0.00936967	0.061741	0.0141012	0.0141605	0.321526
cg16752235	-0.00139247	0.00831838	0.867365	0.00183168	0.00451706	0.685895	-0.00162185	0.0068267	0.812653
cg16752236	0.012699	0.00742634	0.0900874	-0.000922008	0.00403266	0.819577	-0.0132829	0.00609462	0.0314307
cg16752367	0.0288455	0.0175701	0.103501	-0.00421469	0.00954095	0.659539	-0.0373259	0.0144194	0.0109386
cg16752389	-0.000784287	0.0135893	0.954081	0.00936108	0.00737927	0.207274	-0.00226196	0.0111524	0.839649
cg16752400	0.0318099	0.0137661	0.022712	-0.0097196	0.00747531	0.196241	-0.0312034	0.0112976	0.00673509
cg16752482	0.00268148	0.00822937	0.745162	0.000307159	0.00446872	0.945325	-0.000609547	0.00675365	0.928249
cg16752583	0.00466382	0.015245	0.76024	0.00109965	0.00827833	0.894566	-0.00338512	0.0125112	0.787231
cg16752592	-0.000541976	0.0216221	0.980048	0.0244269	0.0117413	0.0398089	-0.00423532	0.0177448	0.811798
cg16752652	0.00762118	0.00683248	0.267096	-0.00377547	0.00371018	0.311102	-0.00298442	0.00560726	0.595632
cg16752653	-0.00515455	0.00970604	0.596444	-8.52583e-05	0.00527059	0.987123	0.00411923	0.00796552	0.606102
cg16752675	-0.00816514	0.0112059	0.467768	0.00116417	0.00608506	0.84863	0.00536935	0.00919645	0.560516
cg16752805	-0.00753642	0.0100061	0.452948	0.00604242	0.00543351	0.268534	0.00208698	0.00821175	0.799858
cg16752876	-0.0405362	0.0126907	0.00182974	0.0133547	0.00689132	0.0551984	0.0284602	0.010415	0.00732239
cg16752925	0.00560816	0.00211877	0.00931529	-0.000387049	0.00115054	0.737205	-0.0043825	0.00173882	0.0131575
cg16752940	-0.00588908	0.00813865	0.470851	0.00853809	0.00441946	0.0559404	0.00592517	0.0066792	0.376957
cg16752962	-0.00719717	0.00580607	0.217763	0.00373652	0.00315282	0.238518	0.00225878	0.0047649	0.636408
cg16752985	-0.00219054	0.00338989	0.519497	0.00156123	0.00184078	0.398207	0.00331574	0.00278201	0.235884
cg16753007	0.00190201	0.00811069	0.815028	-0.00585577	0.00440428	0.186412	-0.0049786	0.00665625	0.456081
cg16753072	-0.0100134	0.00618996	0.108596	0.00104878	0.00336128	0.755617	0.00440412	0.00507996	0.387851
cg16753122	-0.000394635	0.00891621	0.964777	0.00352299	0.00484169	0.468382	-0.00115044	0.00731733	0.875358
cg16753134	-0.000530045	0.00621283	0.932166	0.00360067	0.0033737	0.288184	-0.00133614	0.00509873	0.79377
cg16753138	-0.00192918	0.0132925	0.884872	-0.00458928	0.00721813	0.526228	0.00589584	0.0109089	0.589971
cg16753167	0.0132463	0.00891968	0.140388	-0.00290728	0.00484357	0.549585	-0.00977739	0.00732017	0.184412
cg16753180	0.00885195	0.0137821	0.522029	-0.0108471	0.00748397	0.150079	-0.0129205	0.0113107	0.255798
cg16753209	-0.0181015	0.013246	0.174548	0.00783255	0.00719285	0.278562	0.0149652	0.0108707	0.171415
cg16753237	0.00225519	0.0138837	0.871262	0.00166987	0.00753915	0.825119	0.00457794	0.011394	0.688623
cg16753274	0.0051872	0.00869063	0.551819	0.00295489	0.00471919	0.532518	-0.00541081	0.0071322	0.449687
cg16753336	-0.00421987	0.00340238	0.217514	-0.00114742	0.00184756	0.535855	0.00287934	0.00279225	0.304713
cg16753353	-0.0094801	0.0070954	0.184277	0.000502815	0.00385295	0.896408	0.00960224	0.00582303	0.101999
cg16753354	-0.000594385	0.014949	0.968356	0.00265919	0.0081176	0.74385	-0.00359288	0.0122683	0.770181
cg16753370	0.0193807	0.00852318	0.0249138	0.0027289	0.00462827	0.556657	-0.00800228	0.00699478	0.255092
cg16753400	-0.00201906	0.0103226	0.845287	-0.00325652	0.00560539	0.562454	0.00406367	0.00847152	0.632403
cg16753409	0.00337659	0.00338105	0.320142	-0.000839249	0.00183598	0.648492	-0.00577013	0.00277475	0.0398944
cg16753420	-0.00668081	0.00922949	0.470692	0.00416943	0.00501181	0.407256	0.00598894	0.00757443	0.430833
cg16753444	0.0287971	0.0125869	0.0240573	-0.000428147	0.00683495	0.950166	-0.0264648	0.0103298	0.0117604
cg16753494	-0.0183213	0.0148588	0.220194	0.00350202	0.00806865	0.665118	0.0128327	0.0121943	0.294944
cg16753539	-0.00934399	0.00965956	0.335501	-0.00114427	0.00524534	0.827716	0.00915309	0.00792737	0.250749
cg16753570	0.00069322	0.00907697	0.939262	-0.00109385	0.00492898	0.824787	0.00367636	0.00744925	0.622629
cg16753607	0.0144768	0.010903	0.187002	-0.00743704	0.00592058	0.211729	-0.00717704	0.00894787	0.424228
cg16753621	-0.015811	0.0155203	0.310567	0.0125799	0.00842784	0.138388	0.016991	0.0127371	0.184967
cg16753670	0.00231608	0.0143362	0.871953	-0.0159078	0.00778484	0.0433993	-0.00682214	0.0117654	0.563202
cg16753685	-0.00647048	0.0121299	0.594811	0.0227494	0.00658679	0.000785905	-0.00463969	0.00995473	0.64208
cg16753771	0.00781854	0.0116656	0.504123	-0.00551377	0.00633469	0.385973	-0.00899059	0.00957372	0.349742
cg16753846	0.00690976	0.00668143	0.303323	0.00440404	0.00362816	0.227405	-0.0103484	0.0054833	0.061761
cg16753851	0.0125797	0.0121975	0.304647	0.00244175	0.0066235	0.713097	-0.0136542	0.0100102	0.175344
cg16753945	0.00546378	0.00835023	0.514267	-0.00334158	0.00453435	0.462723	-3.99231e-05	0.00685284	0.995362
cg16754015	-0.0115958	0.0157333	0.462676	0.0110124	0.0085435	0.200108	0.00468331	0.0129119	0.717516
cg16754059	0.00236017	0.00666773	0.72404	0.000783025	0.00362072	0.829184	0.000942916	0.00547205	0.863507
cg16754081	0.00857141	0.0118161	0.469747	-0.000831495	0.0064164	0.897128	-0.00561415	0.00969721	0.56381
cg16754082	0.0161249	0.00924255	0.0838415	-0.00432293	0.0050189	0.39093	-0.00758943	0.00758514	0.319233
cg16754099	-0.00889259	0.0109826	0.419863	0.00323325	0.0059638	0.588815	0.0033869	0.00901319	0.707811
cg16754145	-0.0150616	0.0227727	0.509745	-0.0180176	0.012366	0.147959	0.0209446	0.018689	0.264859
cg16754165	-0.00614145	0.00806993	0.448268	-0.00223871	0.00438214	0.610464	0.00297474	0.0066228	0.654195
cg16754216	-0.01099	0.02625	0.676276	0.036027	0.0142543	0.0129102	5.84367e-05	0.0215427	0.997841
cg16754327	-0.00162215	0.00648297	0.802886	0.00134559	0.00352039	0.703029	0.00121521	0.00532042	0.819755
cg16754346	-0.000188835	0.0087269	0.982776	-0.00800936	0.00473889	0.0938342	-0.00295513	0.00716196	0.680692
cg16754364	-0.0619915	0.0417444	0.140397	0.024602	0.0226681	0.280156	0.0244374	0.0342587	0.477158
cg16754374	-0.0165685	0.00744519	0.0280944	-0.000308731	0.0040429	0.939268	0.0189523	0.0061101	0.00244423
cg16754415	-0.00783457	0.0176807	0.658553	-0.00347103	0.00960098	0.718398	0.00834477	0.0145101	0.566398
cg16754434	-0.0232093	0.0127124	0.0706057	0.0080589	0.00690311	0.245561	0.0188972	0.0104328	0.0728192
cg16754455	-0.00299154	0.00957206	0.75523	0.00386668	0.00519783	0.458522	0.00178405	0.00785557	0.820762
cg16754460	-0.00639996	0.0191898	0.739385	0.0189092	0.0104204	0.0723067	0.00370783	0.0157486	0.814306
cg16754490	0.0174786	0.0101328	0.087344	-0.0133318	0.0055023	0.0170274	-0.0134278	0.00831572	0.109231
cg16754522	0.0214826	0.0162581	0.189128	-0.00280196	0.00882851	0.75156	-0.0234497	0.0133427	0.0816154
cg16754575	0.0019867	0.00224905	0.378975	-0.00257443	0.00122128	0.0373045	-0.00112589	0.00184575	0.543127
cg16754613	-0.000253627	0.0177064	0.988597	0.00627572	0.00961494	0.515309	-0.000235967	0.0145312	0.987073
cg16754631	-0.00557655	0.00795906	0.484998	-0.000486173	0.00432194	0.91064	0.00656936	0.00653181	0.316744
cg16754633	0.00765044	0.0149765	0.610495	-0.0161373	0.00813257	0.0497146	-0.00258095	0.0122909	0.834065
cg16754643	0.00552525	0.00751457	0.463739	-0.0015261	0.00408057	0.70913	0.00333669	0.00616703	0.589565
cg16754665	-0.0013534	0.00228165	0.554288	-2.74612e-05	0.00123899	0.982357	0.000177836	0.0018725	0.924509
cg16754678	-0.000640887	0.00552545	0.907873	-0.00142381	0.00300043	0.63606	-0.000616511	0.0045346	0.892104
cg16754704	0.00808617	0.0174773	0.644517	-0.00520762	0.00949055	0.584312	-0.00204236	0.0143432	0.887031
cg16754747	0.00103493	0.00889947	0.907634	-0.0045018	0.0048326	0.35361	-0.0014254	0.00730359	0.845624
cg16754766	-0.00381442	0.00936002	0.684416	-0.00138341	0.00508269	0.785994	0.0013356	0.00768155	0.862287
cg16754788	0.00208429	0.0122167	0.864844	-0.000151951	0.00663395	0.981768	0.00263104	0.010026	0.793487
cg16754847	0.0042981	0.00833023	0.606915	0.00616822	0.00452349	0.175479	-0.00506686	0.00683642	0.460178
cg16754853	-0.00314215	0.0204927	0.878419	-0.0035902	0.011128	0.747589	0.0176061	0.0168179	0.297457
cg16754857	0.0244705	0.0142852	0.0895307	-0.00964521	0.00775718	0.216367	-0.00669163	0.0117235	0.569309
cg16754864	-0.00671811	0.00977221	0.493233	0.00399636	0.00530652	0.452996	0.00555921	0.00801983	0.489655
cg16754929	0.0103808	0.00942821	0.273284	-0.00483163	0.00511972	0.347376	-0.0147716	0.00773751	0.0588558
cg16754959	0.0144866	0.0101662	0.156996	-0.00697713	0.00552047	0.20895	-0.011809	0.00834318	0.159774
cg16754967	0.00223204	0.00337037	0.509194	-0.000637668	0.00183018	0.728193	-0.00204423	0.00276599	0.461445
cg16755025	-0.00668345	0.019109	0.727192	0.0148722	0.0103766	0.154622	0.00301863	0.0156823	0.847716
cg16755026	0.00762061	0.0107894	0.481493	-0.0069146	0.00585889	0.24047	7.89457e-05	0.00885464	0.992903
cg16755041	0.00267222	0.00976002	0.784758	-0.00375892	0.00529989	0.479673	0.00467564	0.00800982	0.560592
cg16755067	0.00233618	0.013826	0.86613	-0.00855545	0.0075078	0.256953	-0.00939041	0.0113467	0.409693
cg16755114	0.00538333	0.00768945	0.485348	-0.00602184	0.00417553	0.152095	-0.00303123	0.00631055	0.631937
cg16755131	-0.0131245	0.0173776	0.451711	0.00291383	0.00943641	0.758069	0.00951939	0.0142614	0.505855
cg16755189	-0.0127628	0.0773358	0.869222	0.038147	0.0419949	0.365668	0.00681721	0.0634676	0.914657
cg16755214	-0.00872358	0.010822	0.421927	0.00284421	0.00587658	0.629354	0.0103366	0.00888137	0.247002
cg16755220	-0.00294058	0.00727421	0.686816	0.00226668	0.00395005	0.56725	-0.000204942	0.00596977	0.972676
cg16755239	0.00916096	0.00778828	0.242034	0.00498995	0.0042292	0.240593	-0.00855588	0.00639166	0.183461
cg16755251	-0.0105997	0.00537626	0.0511697	0.00499446	0.00291942	0.0899425	0.00435105	0.00441217	0.326225
cg16755348	-0.0053492	0.0230829	0.817171	0.000841348	0.0125345	0.946606	-0.0147306	0.0189436	0.438471
cg16755393	0.000499155	0.00407942	0.902838	-0.000498756	0.00221521	0.82228	0.00130741	0.00334788	0.696908
cg16755428	0.0247497	0.00947112	0.0102254	-0.00627667	0.00514302	0.224913	-0.0123821	0.00777272	0.114025
cg16755475	-0.00129907	0.00697852	0.852668	0.00219008	0.00378949	0.564488	-0.00338281	0.00572711	0.555955
cg16755494	-0.00698748	0.00737932	0.345765	-0.0037204	0.00400712	0.355209	0.00384419	0.00605603	0.526896
cg16755500	-0.00528681	0.00340434	0.123305	0.00226772	0.00184863	0.222554	0.00491386	0.00279386	0.0813912
cg16755531	0.0189942	0.0106716	0.0778558	-0.0115504	0.00579489	0.0487147	-0.00815053	0.00875791	0.354073
cg16755542	-0.00429647	0.00270557	0.115155	0.000636668	0.00146918	0.66561	0.00309522	0.0022204	0.166129
cg16755598	-0.00667936	0.00581376	0.253095	-0.000183719	0.003157	0.953699	0.00528251	0.00477122	0.270639
cg16755630	0.00236886	0.00441893	0.592992	-0.00128775	0.00239957	0.592587	-0.00366517	0.00362652	0.314398
cg16755696	-8.66391e-06	0.0119602	0.999423	-0.000228822	0.00649466	0.971958	-0.0018476	0.00981549	0.85104
cg16755747	-0.00497904	0.00760074	0.513788	-0.00617491	0.00412736	0.137494	0.00452138	0.00623775	0.470088
cg16755749	0.00980446	0.0208538	0.639177	-0.014385	0.0113241	0.206657	-0.0012911	0.0171142	0.940001
cg16755766	0.000324723	0.00813395	0.968228	-0.00317685	0.00441691	0.473514	0.00168641	0.00667534	0.801023
cg16755833	-0.00469402	0.0159568	0.769182	0.00639725	0.00866487	0.461906	0.00624399	0.0130954	0.634444
cg16755848	0.0612208	0.0270837	0.0257632	0.0144915	0.014707	0.326619	-0.0331911	0.022227	0.138228
cg16755863	-0.0197746	0.0247149	0.425373	-0.0106899	0.0134207	0.427443	0.00863279	0.0202829	0.671217
cg16755880	-0.0204842	0.010397	0.0513285	0.00417132	0.00564579	0.461579	0.00910617	0.00853257	0.288207
cg16755902	-0.00273802	0.00857044	0.749974	-0.00700564	0.00465393	0.135109	0.0050556	0.00703356	0.473799
cg16755904	0.020788	0.0238934	0.386178	-0.0152068	0.0129746	0.243713	-0.0262953	0.0196087	0.182683
cg16755922	0.0200308	0.0146189	0.173416	-0.0127446	0.00793838	0.111264	-0.0235128	0.0119974	0.0525462
cg16755924	0.0213065	0.0223203	0.341883	-0.0132321	0.0121204	0.27734	-0.0192785	0.0183178	0.294901
cg16756004	0.00563701	0.00833474	0.500252	-0.00327918	0.00452594	0.470278	-0.00293329	0.00684012	0.668881
cg16756008	-0.00912143	0.00736228	0.218004	0.00516348	0.00399787	0.199218	0.00673344	0.00604205	0.267524
cg16756022	0.00437644	0.00700615	0.53349	0.00118852	0.00380449	0.755329	-0.00634283	0.00574978	0.272373
cg16756025	0.0101033	0.00737013	0.173213	-0.00569031	0.00400214	0.157909	-0.00708085	0.0060485	0.244257
cg16756029	-0.000581886	0.00667042	0.930644	-0.00151795	0.00362218	0.675982	-0.000396509	0.00547426	0.94239
cg16756058	-0.00312405	0.00331718	0.348369	-0.00281078	0.0018013	0.121534	0.00566558	0.00272233	0.0397413
cg16756186	-0.00575305	0.00748502	0.443773	0.00105882	0.00406452	0.794964	0.00123903	0.00614278	0.84052
cg16756215	-0.00218864	0.00364978	0.549963	0.00117916	0.00198191	0.553092	0.00287197	0.00299529	0.339748
cg16756219	-0.0290178	0.018813	0.125841	0.00534638	0.0102159	0.60179	0.0199477	0.0154394	0.199066
cg16756243	-0.0571369	0.0372125	0.127552	0.0306852	0.0202072	0.13175	0.0269901	0.0305395	0.378743
cg16756309	0.0052488	0.00771596	0.497774	-0.00124129	0.00418993	0.767594	8.53164e-05	0.00633231	0.989275
cg16756330	-0.00353842	0.00857823	0.680784	-5.9337e-05	0.00465816	0.98986	0.0038411	0.00703995	0.586436
cg16756389	0.00479288	0.00630863	0.449039	-0.00126472	0.00342572	0.7127	-0.00182699	0.00517735	0.724852
cg16756390	-0.0180262	0.0236219	0.447028	0.0111897	0.0128272	0.384922	0.0101507	0.0193859	0.6016
cg16756407	-0.0250412	0.0226228	0.270751	0.00145769	0.0122846	0.905761	0.0139125	0.018566	0.455243
cg16756442	-0.00541513	0.0126147	0.668566	-0.00683366	0.00685006	0.32066	-0.00134787	0.0103526	0.896649
cg16756504	0.0048913	0.0152053	0.748303	0.00155512	0.0082568	0.850954	0.000103297	0.0124786	0.99341
cg16756508	-0.0029313	0.00793097	0.71239	-0.00437432	0.00430668	0.311999	0.00702715	0.00650876	0.282662
cg16756510	-0.00340532	0.0131329	0.795891	-0.00332086	0.00713146	0.642377	0.00524765	0.0107779	0.627305
cg16756527	-0.0126581	0.00931067	0.176761	0.00160901	0.00505589	0.750903	0.0115718	0.00764105	0.132785
cg16756539	0.000868175	0.0128949	0.946444	0.00774523	0.00700219	0.27109	-0.0130843	0.0105825	0.218941
cg16756589	0.0296886	0.0166965	0.0781452	0.00244599	0.00906656	0.787834	-0.0335008	0.0137024	0.0160773
cg16756620	-0.00214491	0.00286841	0.456196	-2.88521e-05	0.00155761	0.985255	0.00129669	0.00235404	0.582862
cg16756631	-0.00143528	0.00343761	0.67711	-0.0022033	0.0018667	0.240418	0.000460187	0.00282117	0.870724
cg16756662	0.00511213	0.00837422	0.542816	0.00319105	0.00454738	0.484327	-0.00602101	0.00687252	0.382886
cg16756674	0.0212616	0.0151822	0.164197	0.00608002	0.00824424	0.462397	-0.0164773	0.0124597	0.188761
cg16756689	-0.0257016	0.0190652	0.1804	0.0144767	0.0103528	0.164827	0.00728108	0.0156464	0.642599
cg16756740	0.0092267	0.0119568	0.441963	0.000595184	0.00649277	0.927128	-0.00678522	0.00981263	0.490722
cg16756757	0.0126162	0.0116533	0.281339	-0.00499284	0.00632799	0.431804	-0.0119389	0.0095636	0.214547
cg16756764	-0.00208343	0.00700859	0.766823	-0.00264268	0.00380581	0.488908	0.00393357	0.00575179	0.495485
cg16756827	-0.00818818	0.0134416	0.54367	-0.00864016	0.00729907	0.23907	0.00788125	0.0110312	0.476462
cg16756841	-0.0219224	0.0288714	0.449291	0.0318252	0.0156778	0.044774	0.0259473	0.0236941	0.275866
cg16756906	0.00430579	0.00836437	0.607742	0.00405455	0.00454203	0.373981	-0.00952826	0.00686444	0.167924
cg16756911	0.00340146	0.0122558	0.781888	0.00919242	0.00665518	0.170004	-0.00988948	0.0100581	0.327649
cg16756949	0.00733368	0.0113883	0.520938	-0.00721399	0.00618409	0.245919	-0.00417966	0.00934611	0.655604
cg16756986	0.00977053	0.0121791	0.424144	0.00207482	0.00661349	0.754324	-0.00512761	0.00999507	0.608971
cg16756998	-0.00438308	0.00375677	0.245849	0.000404054	0.00204001	0.84336	0.00125847	0.00308309	0.683932
cg16757008	-0.00453661	0.00982286	0.645106	-0.0061908	0.00533402	0.248306	0.00550346	0.00806139	0.496236
cg16757015	-0.0195238	0.0133408	0.146192	1.68713e-05	0.00724434	0.998146	0.0143586	0.0109485	0.192431
cg16757248	-0.0262936	0.00797341	0.00131355	0.00932692	0.00432973	0.0334101	0.0139375	0.00654359	0.0354049
cg16757281	0.00567111	0.00714683	0.429186	0.00894982	0.00388088	0.0229772	-0.00676436	0.00586523	0.251288
cg16757332	-0.00204144	0.0104004	0.844749	0.00139911	0.00564763	0.804802	0.00507579	0.00853535	0.55328
cg16757375	0.0156648	0.00705788	0.0285063	-0.00141956	0.00383258	0.711802	-0.00910587	0.00579224	0.118804
cg16757384	-0.00955921	0.00543362	0.0813118	-0.000691924	0.00295057	0.815029	0.00680367	0.00445924	0.129943
cg16757423	-0.00145804	0.00347578	0.675679	0.00189285	0.00188742	0.318123	0.00229808	0.00285249	0.422188
cg16757449	-0.0093325	0.00740455	0.210202	-0.00144827	0.00402083	0.719395	0.00836888	0.00607674	0.171247
cg16757456	-0.00523579	0.0127035	0.681029	0.000492595	0.00689828	0.943202	0.00165193	0.0104255	0.874392
cg16757485	0.00150172	0.0101446	0.882589	-0.00980286	0.00550873	0.077917	0.00711704	0.00832543	0.394489
cg16757605	0.00185669	0.0174184	0.915306	-0.00310578	0.00945856	0.743266	0.00976799	0.0142949	0.495841
cg16757620	-0.00422354	0.0129867	0.745633	-0.00508487	0.00705207	0.472411	-0.00342507	0.0106579	0.748544
cg16757627	0.0260628	0.0163912	0.114694	-0.000180709	0.00890075	0.983839	-0.0162191	0.0134519	0.230515
cg16757724	0.00887896	0.0133855	0.50851	-0.00551835	0.00726862	0.449355	-0.0110941	0.0109852	0.314751
cg16757780	-0.00569944	0.00952256	0.550724	-0.000948912	0.00517095	0.854737	0.00429146	0.00781494	0.584026
cg16757821	0.000356516	0.00833159	0.965946	0.00507991	0.00452423	0.263957	-0.000583321	0.00683754	0.932169
cg16757886	-0.00467302	0.00307446	0.131393	-0.000761107	0.0016695	0.649368	0.00157016	0.00252314	0.535029
cg16757896	-0.00255754	0.00768764	0.740007	-0.0049006	0.00417455	0.242961	0.00168876	0.00630906	0.789453
cg16757905	-0.0201916	0.0400318	0.614998	0.0117478	0.0217381	0.589997	0.0120151	0.0328532	0.715276
cg16757959	0.00972294	0.0171852	0.572699	-0.00315062	0.00933191	0.736295	0.00236115	0.0141035	0.86735
cg16757963	0.040577	0.0129839	0.00227269	-0.0130994	0.00705051	0.0658522	-0.0360722	0.0106555	0.000986523
cg16757984	-0.00862706	0.00873627	0.325565	0.000884519	0.00474398	0.852435	0.00730279	0.00716965	0.310642
cg16757990	-0.00382678	0.00676248	0.572625	0.00742136	0.00367217	0.0457112	0.00084022	0.00554981	0.879941
cg16757992	0.00548875	0.00686294	0.42557	-0.00131595	0.00372672	0.72468	-0.00318118	0.00563225	0.57335
cg16758037	-0.00200624	0.0094405	0.832099	0.00362682	0.00512639	0.480764	-0.00112079	0.0077476	0.885242
cg16758041	-0.00123634	0.00226455	0.586201	9.87187e-05	0.0012297	0.936161	0.000244721	0.00185846	0.895478
cg16758079	0.00630622	0.00699679	0.369397	4.72626e-06	0.0037994	0.99901	-0.00445426	0.0057421	0.439579
cg16758084	0.0332771	0.0185499	0.0755725	-0.0158058	0.010073	0.119489	-0.0305675	0.0152234	0.0471029
cg16758086	-0.00385627	0.00833478	0.644514	-0.00705627	0.00452596	0.121854	0.00749453	0.00684016	0.275618
cg16758096	0.00367644	0.00747993	0.624047	0.00217713	0.00406176	0.593037	-0.00685181	0.0061386	0.266775
cg16758150	0.00703851	0.0066797	0.294322	-0.000963221	0.00362722	0.79108	-0.00293062	0.00548188	0.594004
cg16758237	-0.021206	0.0127389	0.0988257	0.0170929	0.00691748	0.0150086	0.0147843	0.0104545	0.160139
cg16758272	0.00391628	0.0194073	0.84045	-0.00292836	0.0105386	0.781633	-0.00382118	0.0159271	0.810841
cg16758314	-0.01221	0.0198438	0.539625	0.0128202	0.0107756	0.236709	0.00582012	0.0162854	0.721489
cg16758317	-0.00460628	0.0210883	0.8275	-6.27031e-05	0.0114514	0.995641	0.00952081	0.0173067	0.58335
cg16758325	0.0279933	0.032997	0.39808	-0.0390537	0.0179181	0.0314212	-0.012284	0.0270799	0.650995
cg16758348	-0.00373689	0.0121043	0.758114	0.00348758	0.00657286	0.596763	0.00035329	0.00993367	0.971694
cg16758362	0.00135545	0.00799242	0.865642	-0.00277894	0.00434005	0.523308	0.00646523	0.00655919	0.326456
cg16758462	-0.000630069	0.00767684	0.934737	-0.00493777	0.00416869	0.238772	0.00169246	0.0063002	0.788714
cg16758484	-0.00666812	0.00570321	0.244856	0.000583861	0.00309696	0.850811	0.00574548	0.00468049	0.222241
cg16758532	0.00112719	0.009076	0.901388	-0.00233846	0.00492846	0.636098	-0.00328806	0.00744846	0.65976
cg16758581	0.00244965	0.00404563	0.546091	-0.00178818	0.00219686	0.417421	-0.00124564	0.00332015	0.708252
cg16758598	-0.00833684	0.0124966	0.506086	-0.000206396	0.0067859	0.975791	0.00644909	0.0102556	0.530761
cg16758662	0.00172897	0.00276626	0.53325	-0.00077877	0.00150214	0.605192	-0.00216841	0.0022702	0.341591
cg16758764	-0.0157366	0.0159433	0.325792	0.000509633	0.00865757	0.953166	-0.000932083	0.0130843	0.943339
cg16758800	-0.00918923	0.00842971	0.278051	0.00397951	0.00457751	0.386542	0.000823896	0.00691806	0.905419
cg16758802	-0.00528384	0.0142147	0.710819	0.00747957	0.00771887	0.334672	0.0103658	0.0116657	0.376171
cg16758809	0.0132623	0.0272216	0.627087	0.00388094	0.0147819	0.793391	-0.0171837	0.0223401	0.443432
cg16758813	-0.00231272	0.00523372	0.659438	-0.00164447	0.00284202	0.564023	0.00265262	0.00429519	0.538129
cg16758820	-0.0121892	0.0108163	0.262225	0.00288932	0.00587346	0.62375	0.00652854	0.00887665	0.463617
cg16758887	0.00590619	0.00770847	0.445202	-0.00410244	0.00418586	0.329202	-0.000787798	0.00632616	0.901123
cg16758929	-1.92877e-05	0.00432613	0.996451	0.00295889	0.00234918	0.2105	-0.00352669	0.00355036	0.322727
cg16758953	-0.00915565	0.0415887	0.826164	-0.0351884	0.0225835	0.122071	0.0202163	0.0341309	0.554855
cg16758970	0.0168126	0.00941576	0.0769237	-0.00434267	0.00511296	0.397534	-0.0144265	0.0077273	0.0645702
cg16758988	-0.0147941	0.0117461	0.21052	0.00478712	0.0063784	0.454544	0.0137558	0.00963979	0.156417
cg16759096	0.0165331	0.00979863	0.0943818	0.00535779	0.00532086	0.316173	-0.0157146	0.00804151	0.0532175
cg16759100	0.00683616	0.00638293	0.286511	-0.0071209	0.00346607	0.0423009	-0.00189434	0.00523832	0.718321
cg16759106	-0.0183786	0.0119354	0.126473	0.0031105	0.0064812	0.632233	0.0081159	0.00979514	0.409146
cg16759161	0.00820777	0.0131396	0.533487	0.00555728	0.00713506	0.437729	-0.0110347	0.0107833	0.308404
cg16759177	0.000950336	0.0150021	0.949605	-0.02307	0.00814643	0.00550381	-0.00574957	0.0123118	0.641427
cg16759204	-0.00337347	0.0208476	0.871748	0.00700171	0.0113207	0.537532	0.00917277	0.0171091	0.592949
cg16759218	0.00167155	0.0123642	0.892706	-0.00222398	0.00671402	0.741091	0.00511432	0.010147	0.615254
cg16759221	-0.00231887	0.00739818	0.754541	-0.000225695	0.00401737	0.955301	-0.000555225	0.00607151	0.927303
cg16759317	-0.00231391	0.00303325	0.447186	0.000968517	0.00164712	0.557733	0.000646887	0.00248932	0.795454
cg16759416	-0.00551372	0.015102	0.715738	0.00116503	0.00820068	0.887289	-0.00640175	0.0123938	0.606523
cg16759443	0.00825003	0.00785181	0.295692	-0.00500907	0.0042637	0.242604	-0.00380183	0.0064438	0.556402
cg16759460	0.000500934	0.00343534	0.884332	-0.00330634	0.00186546	0.0790969	0.00111066	0.0028193	0.694381
cg16759488	0.00637075	0.00852199	0.456317	-0.00167581	0.00462762	0.717949	-0.00375353	0.0069938	0.592562
cg16759545	-0.028839	0.0443059	0.516464	-0.0136648	0.024059	0.571212	0.00341846	0.0363608	0.925268
cg16759654	-0.00426916	0.00793604	0.591701	0.00722427	0.00430944	0.0965031	0.00605228	0.00651292	0.354782
cg16759745	0.00567783	0.00831189	0.495981	-0.00161561	0.00451353	0.721068	-0.00121697	0.00682137	0.858733
cg16759783	0.00235973	0.00361059	0.51476	-0.00146561	0.00196063	0.456344	-0.00231144	0.00296313	0.437026
cg16759787	-0.000232217	0.00808749	0.977145	-0.00552061	0.00439168	0.211394	0.00391401	0.00663721	0.556597
cg16759813	-0.00968397	0.014639	0.509663	0.00562406	0.00794928	0.480756	-0.00384249	0.0120139	0.749698
cg16759888	0.000230452	0.00306312	0.940165	-0.000886012	0.00166334	0.595335	0.00134193	0.00251383	0.594544
cg16759891	-0.000647769	0.00779396	0.933914	-0.00243292	0.00423228	0.566568	0.00311685	0.00639632	0.627024
cg16759895	0.00293408	0.00337027	0.385881	-0.0023605	0.00183013	0.199825	-0.000606457	0.0027659	0.826852
cg16759932	-0.0147354	0.00706136	0.0392202	0.00308583	0.00383447	0.422694	0.0135331	0.00579509	0.0213431
cg16759952	-0.00253613	0.0179749	0.888054	-0.00843527	0.00976072	0.389356	-0.00481236	0.0147515	0.744872
cg16759954	-0.00711606	0.00642031	0.270121	0.0105078	0.00348636	0.00320129	0.000656035	0.005269	0.90114
cg16759976	0.010885	0.015593	0.486606	-0.010192	0.00846734	0.231296	-0.00730222	0.0127968	0.569416
cg16760019	-0.0151247	0.0199662	0.450361	-0.00913262	0.0108421	0.40143	0.00569408	0.0163858	0.728879
cg16760049	-0.0144865	0.0169687	0.395116	0.0146467	0.00921438	0.114808	0.00473817	0.0139259	0.734323
cg16760055	-0.00293328	0.0122621	0.811385	0.00382864	0.0066586	0.566471	-0.000209556	0.0100633	0.983424
cg16760108	0.00603314	0.00803688	0.454447	-0.00384875	0.00436419	0.379758	-0.00178512	0.00659568	0.787168
cg16760112	-0.00808431	0.0121344	0.506657	-0.0118511	0.00658921	0.0748311	0.0059381	0.00995838	0.552206
cg16760127	-0.00319595	0.0152411	0.834295	-0.0101777	0.00827622	0.221414	0.00665806	0.012508	0.595589
cg16760130	0.00642136	0.0144162	0.656886	-0.00380025	0.00782828	0.628321	-0.00815687	0.011831	0.491993
cg16760163	-0.0267907	0.0136631	0.052429	0.00441851	0.00741932	0.552705	0.0140394	0.0112129	0.2132
cg16760168	0.00166407	0.00875168	0.849548	0.000193021	0.00475235	0.967676	-0.00937909	0.0071823	0.194324
cg16760172	0.00529011	0.00758945	0.487251	-0.00670834	0.00412123	0.106438	0.00228204	0.00622848	0.714779
cg16760173	0.000343169	0.00220819	0.876785	0.00038531	0.00119909	0.748567	-0.000140795	0.00181221	0.938214
cg16760223	-0.00520594	0.00889082	0.559384	0.00754415	0.0048279	0.121016	0.001727	0.00729649	0.813338
cg16760246	-0.0164923	0.00736339	0.0271169	0.0041373	0.00399848	0.30307	0.0174912	0.00604296	0.004581
cg16760291	0.00295508	0.00984252	0.764564	-0.00442273	0.0053447	0.409746	0.00580678	0.00807753	0.473738
cg16760310	0.000594679	0.0117682	0.95979	-0.0130877	0.00639038	0.0429387	0.0023446	0.00965788	0.808639
cg16760335	0.00178071	0.00890364	0.841851	-0.00206261	0.00483486	0.670496	-0.00479203	0.00730701	0.513314
cg16760382	0.00659467	0.0148865	0.658638	-0.00286107	0.00808367	0.724067	-0.0115014	0.012217	0.348548
cg16760485	0.0352565	0.0177745	0.0497985	0.00018323	0.00965192	0.984888	-0.0309222	0.0145871	0.0362687
cg16760490	-0.0014034	0.00263548	0.595453	0.000348571	0.00143112	0.808021	0.00166608	0.00216288	0.44277
cg16760512	-0.00577321	0.00363799	0.115401	-0.0019168	0.00197551	0.334034	0.00481827	0.00298561	0.10943
cg16760531	-0.00159002	0.00724507	0.826697	-0.00476084	0.00393423	0.228831	0.0078941	0.00594586	0.187038
cg16760587	0.0395679	0.0214797	0.0681531	-0.0141057	0.0116639	0.229123	-0.0263343	0.0176279	0.138064
cg16760684	0.0210875	0.0181746	0.248448	-0.00637414	0.00986917	0.519712	-0.0175915	0.0149154	0.240778
cg16760712	-0.00202971	0.00420138	0.629981	0.002233	0.00228144	0.329842	-0.000564069	0.00344797	0.870351
cg16760812	-0.00277129	0.0189565	0.884037	0.00948647	0.0102938	0.358767	-0.00163026	0.0155571	0.916732
cg16760840	0.00276881	0.0153866	0.857524	-0.0010989	0.00835526	0.895603	0.00209547	0.0126274	0.868504
cg16760892	-0.00860975	0.00432196	0.0488384	0.00306205	0.00234692	0.194715	0.0039277	0.00354693	0.270558
cg16760899	-0.0123953	0.017238	0.473626	0.00168697	0.00936061	0.857311	0.0122393	0.0141468	0.388832
cg16760981	0.00919572	0.0116444	0.431394	-0.00354789	0.00632314	0.575873	-0.00806092	0.00955627	0.400767
cg16760993	-0.000989934	0.0181003	0.956484	0.0101197	0.00982886	0.305462	0.0102197	0.0148545	0.49291
cg16761000	0.00666899	0.0117987	0.573068	-0.000383665	0.00640695	0.952358	-0.0182746	0.00968293	0.061756
cg16761035	-0.00216853	0.011285	0.847971	0.00226516	0.00612799	0.71236	-0.00528908	0.00926133	0.569101
cg16761091	0.000207813	0.00854354	0.980638	0.00095346	0.00463932	0.837548	0.000739955	0.00701148	0.916144
cg16761096	-0.00555368	0.00894339	0.535897	-0.000836064	0.00485645	0.863632	0.00825648	0.00733963	0.263072
cg16761097	0.0147887	0.0135052	0.275891	-0.00908427	0.00733359	0.218086	-0.0139627	0.0110834	0.210413
cg16761098	-0.0167225	0.0137184	0.225456	0.00313597	0.00744936	0.674596	0.00679259	0.0112583	0.547525
cg16761131	-0.00157338	0.00319015	0.622855	0.000586427	0.00173232	0.735616	-0.00203514	0.00261808	0.438627
cg16761216	0.000483391	0.00863225	0.955445	0.00919227	0.00468749	0.0524042	-0.00327201	0.00708428	0.645087
cg16761276	0.00433686	0.00965396	0.654149	0.00930964	0.0052423	0.07852	-0.00644222	0.00792278	0.417902
cg16761327	0.00754418	0.0208301	0.717915	0.000137731	0.0113112	0.990307	0.00250326	0.0170948	0.883847
cg16761329	-0.00604663	0.0112944	0.593477	0.00612638	0.00613307	0.320032	0.0058784	0.00926902	0.527268
cg16761390	-0.00235597	0.00347042	0.498645	0.000506464	0.00188451	0.788625	0.00159926	0.00284809	0.575586
cg16761404	0.015413	0.0242232	0.525909	-0.0081595	0.0131537	0.53633	-0.0181153	0.0198794	0.364151
cg16761534	0.00222713	0.0192615	0.90816	0.00239747	0.0104594	0.819125	0.00834246	0.0158074	0.598732
cg16761549	-0.000774055	0.00313039	0.805159	-0.000240222	0.00169987	0.887877	0.000758896	0.00256903	0.768244
cg16761550	-0.00959376	0.00909575	0.29385	0.00447649	0.00493918	0.366747	0.0066352	0.00746467	0.376007
cg16761581	-0.000996562	0.00220752	0.652562	0.000901961	0.00119873	0.4534	0.00127588	0.00181166	0.482759
cg16761638	0.026051	0.0172084	0.132931	0.00412985	0.00934451	0.65939	-0.0219414	0.0141225	0.123142
cg16761673	0.00175489	0.00799834	0.82674	0.00472652	0.00434327	0.278867	-0.00217505	0.00656405	0.741005
cg16761702	-0.00988032	0.021176	0.641723	0.00941654	0.011499	0.414614	-0.0115174	0.0173786	0.508889
cg16761752	-0.00267063	0.0039114	0.496181	-0.00212063	0.00212397	0.320264	0.004011	0.00320999	0.214122
cg16761754	0.000770276	0.0049451	0.876503	0.00153373	0.00268529	0.569057	-0.00224395	0.00405833	0.581437
cg16761843	0.0186482	0.0188259	0.324072	-0.00987319	0.0102228	0.336264	-0.0183155	0.0154499	0.238386
cg16761918	0.0173103	0.013077	0.188338	-0.00877333	0.00710107	0.219279	-0.0139482	0.010732	0.196426
cg16761990	0.0940918	0.0324631	0.00452768	-0.0371022	0.0176281	0.0375934	-0.0519033	0.0266417	0.0539387
cg16762000	-0.00811416	0.0138456	0.559046	0.00402671	0.00751846	0.593333	0.0134542	0.0113628	0.238941
cg16762030	-0.00456465	0.0105563	0.666292	-0.00459776	0.00573232	0.424238	0.00646497	0.00866335	0.457112
cg16762048	-0.0305786	0.0307826	0.322708	0.00106809	0.0167156	0.949168	0.00398611	0.0252625	0.874913
cg16762072	-0.00183208	0.00394658	0.643408	-0.000300862	0.00214307	0.88861	0.00122675	0.00323886	0.705597
cg16762076	-0.0606068	0.0430176	0.161691	0.0146783	0.0233595	0.531067	0.0409474	0.0353036	0.248614
cg16762077	0.00804995	0.00505711	0.114298	-0.000831704	0.00274612	0.762564	-0.00356536	0.00415025	0.392169
cg16762085	0.0144795	0.0107529	0.180885	-0.00534868	0.00583903	0.361659	-0.0180018	0.00882462	0.043751
cg16762086	-0.0294246	0.0657547	0.655401	-0.0085433	0.0357062	0.811344	0.0508003	0.0539633	0.348571
cg16762118	-0.00306886	0.0101758	0.76354	-0.00276887	0.0055257	0.617309	0.00325663	0.00835108	0.697317
cg16762195	0.00302765	0.00275287	0.273813	0.00100166	0.00149487	0.504221	-0.00118529	0.00225922	0.600883
cg16762283	-0.00307013	0.00672189	0.648761	-0.000930138	0.00365013	0.799335	0.00143491	0.0055165	0.795263
cg16762300	0.000103085	0.00962539	0.991474	0.00628477	0.00522679	0.231785	-0.00416222	0.00789933	0.599318
cg16762308	-0.0128798	0.011754	0.275566	0.00973092	0.00638265	0.130232	0.0116597	0.0096462	0.229356
cg16762323	-0.00681891	0.00704881	0.335473	0.00590719	0.00382765	0.125632	0.00495215	0.00578479	0.393824
cg16762408	0.00299412	0.00732288	0.683428	0.00061247	0.00397648	0.877874	-0.0024099	0.00600972	0.689197
cg16762439	-0.0146553	0.0183149	0.425329	-0.0135643	0.00994539	0.175392	-0.00161542	0.0150306	0.914608
cg16762532	0.00369666	0.0122365	0.763145	0.00205354	0.00664468	0.757868	0.00296585	0.0100422	0.768292
cg16762534	0.02954	0.0216483	0.175182	-0.0086684	0.0117555	0.462454	-0.0224568	0.0177662	0.208896
cg16762581	0.000489229	0.00241328	0.839725	-0.000971016	0.00131046	0.460288	2.18186e-06	0.00198052	0.999123
cg16762592	-0.0170288	0.012843	0.187612	0.00783234	0.00697401	0.263851	0.000141715	0.0105399	0.989297
cg16762595	0.0148621	0.0166333	0.373533	0.0018655	0.00903223	0.836753	-0.00646603	0.0136506	0.636665
cg16762626	0.0454896	0.0330287	0.171223	-0.0052762	0.0179353	0.769175	-0.0466494	0.0271059	0.0880617
cg16762639	-0.0167184	0.0171255	0.331093	0.011246	0.00929951	0.229135	0.0149836	0.0140545	0.288708
cg16762664	-0.0113658	0.00728783	0.121737	0.00176237	0.00395745	0.656956	0.00843877	0.00598095	0.161084
cg16762684	-0.0167381	0.00662648	0.0129626	-0.000203643	0.00359832	0.954971	0.014609	0.00543819	0.0083434
cg16762701	-0.0164266	0.0102218	0.110917	0.00944918	0.00555064	0.0915126	0.00953352	0.00838878	0.258233
cg16762776	-0.000383466	0.0127566	0.976074	0.00460075	0.0069271	0.507973	-0.00173585	0.010469	0.868612
cg16762778	-0.00167705	0.00254686	0.511606	-3.34378e-05	0.001383	0.980755	0.00108535	0.00209015	0.604617
cg16762784	-0.00403352	0.00824651	0.625732	0.00529797	0.00447803	0.239319	0.0104251	0.00676772	0.126332
cg16762794	-0.0132501	0.0198268	0.505346	0.0121631	0.0107664	0.261046	0.00797099	0.0162714	0.625196
cg16762802	-0.16271	0.0885463	0.0688242	0.0679475	0.0480825	0.160437	0.0747947	0.0726679	0.305612
cg16762841	-0.0243633	0.0296323	0.412749	0.00791935	0.0160909	0.623586	-0.000370414	0.0243185	0.987875
cg16762843	0.0122155	0.00898506	0.176759	-0.0158047	0.00487907	0.00158496	-0.000618236	0.00737383	0.933335
cg16762849	-0.00444133	0.00555361	0.425597	0.00158687	0.00301573	0.59981	0.000741861	0.00455772	0.870998
cg16762854	-0.0537442	0.0891236	0.54773	0.0369431	0.048396	0.446889	0.0239049	0.0731417	0.744418
cg16762925	0.0169991	0.00846806	0.0471548	-0.00766276	0.00459833	0.0984745	-0.00523542	0.00694953	0.45285
cg16763004	-0.00594032	0.00816617	0.468508	0.00644809	0.0044344	0.148765	-0.00458803	0.00670178	0.495037
cg16763031	-0.000823084	0.00284277	0.772717	0.00075244	0.00154369	0.626923	-0.000502751	0.002333	0.82978
cg16763089	-0.00728654	0.0316826	0.81853	0.000450848	0.0172043	0.979141	0.00987003	0.0260012	0.704974
cg16763115	-0.000424349	0.00830839	0.959359	-0.000452901	0.00451163	0.920221	0.0013631	0.0068185	0.841919
cg16763192	-0.000889759	0.00217649	0.683477	0.000292356	0.00118188	0.805087	0.000120358	0.00178619	0.946399
cg16763239	-0.00774981	0.0192416	0.687904	-0.00740946	0.0104486	0.479741	0.0136309	0.0157911	0.389904
cg16763270	-0.000209467	0.00649352	0.974325	0.00122108	0.00352612	0.729783	0.000251901	0.00532908	0.962384
cg16763301	0.0166529	0.0185258	0.370667	0.00322252	0.0100599	0.749324	-0.0111054	0.0152037	0.466674
cg16763316	0.00184312	0.00838814	0.826489	-0.00313665	0.00455493	0.492507	0.00399052	0.00688395	0.563312
cg16763374	-0.00270872	0.00285588	0.344968	-0.0034674	0.0015508	0.0273786	0.00366954	0.00234375	0.120299
cg16763401	-0.00111957	0.00820878	0.891764	-0.00377507	0.00445754	0.398893	0.00320877	0.00673676	0.6348
cg16763508	-0.00972607	0.00874979	0.268743	0.00296459	0.00475132	0.533951	0.00222997	0.00718075	0.756731
cg16763513	-0.000921439	0.00267942	0.731581	0.00161268	0.00145498	0.270112	-0.0013795	0.00219893	0.531731
cg16763574	0.0117017	0.015279	0.445394	0.00354785	0.00829683	0.669767	0.00294645	0.0125391	0.814661
cg16763576	-0.00387469	0.0122822	0.753002	-0.0023168	0.0066695	0.728975	0.0100387	0.0100797	0.321472
cg16763625	0.00258378	0.0101724	0.799971	-0.00122225	0.00552385	0.825294	-0.00420834	0.00834828	0.615202
cg16763654	-0.0405109	0.0149866	0.00795946	0.0163366	0.00813805	0.0471558	0.0279032	0.0122992	0.0252377
cg16763708	0.00133833	0.00277267	0.630278	-0.0002671	0.00150562	0.859519	0.00157659	0.00227547	0.489856
cg16763805	0.00175899	0.00713903	0.805839	-0.000498441	0.00387664	0.897928	-0.000430442	0.00585883	0.941566
cg16763806	-0.0171878	0.0164981	0.299788	0.00984493	0.00895882	0.274207	0.0276843	0.0135396	0.0432725
cg16763840	-0.00446429	0.0156063	0.775372	0.000739237	0.00847453	0.930647	0.00426481	0.0128077	0.739777
cg16763844	0.00836467	0.00908453	0.359191	-0.00310456	0.00493309	0.530436	-0.000580435	0.00745546	0.938086
cg16763885	-0.00846612	0.017394	0.62742	-0.00188419	0.00944528	0.842252	0.00411968	0.0142748	0.773432
cg16763954	0.00693899	0.00992133	0.485778	0.0114416	0.00538749	0.035934	-0.00518203	0.0081422	0.525811
cg16764008	0.00834361	0.00729104	0.254956	-0.00219823	0.00395919	0.57987	-0.0034915	0.00598358	0.560743
cg16764023	0.000707055	0.0211009	0.97333	-0.0120066	0.0114582	0.297002	0.00939429	0.017317	0.588579
cg16764037	0.000209141	0.00632609	0.973687	-0.00112904	0.0034352	0.743031	-0.00266667	0.00519167	0.608531
cg16764061	-0.00255797	0.00992287	0.797054	0.00687005	0.00538833	0.205	-0.00108454	0.00814347	0.894295
cg16764115	0.0057433	0.00504906	0.257801	0.00200989	0.00274174	0.465076	-0.0029112	0.00414364	0.483808
cg16764147	0.00142441	0.00829717	0.864009	-0.0020291	0.00450554	0.65334	-0.000364786	0.00680929	0.957374
cg16764167	0.00782199	0.00887115	0.379843	-0.00034207	0.00481722	0.943519	-0.0135033	0.00728034	0.0663081
cg16764177	-0.00167993	0.00857886	0.845111	0.00124604	0.0046585	0.789604	0.0018296	0.00704047	0.79545
cg16764189	-0.00263653	0.00862429	0.760404	0.00187598	0.00468317	0.689507	0.00444601	0.00707775	0.531196
cg16764236	0.00106477	0.00831934	0.898393	0.00332126	0.00451757	0.46379	0.000220335	0.00682749	0.974314
cg16764274	0.00148469	0.00368491	0.687797	0.000876176	0.00200098	0.662337	-0.00147959	0.00302412	0.625629
cg16764296	-0.00248706	0.00810546	0.759547	-0.00162073	0.00440143	0.713411	-0.0023282	0.00665196	0.727007
cg16764306	0.0114189	0.00655762	0.0844225	-0.00278016	0.00356093	0.436631	-0.00452642	0.00538168	0.402129
cg16764342	-0.00666245	0.0129987	0.609295	0.0034569	0.00705855	0.625289	0.00233214	0.0106677	0.827353
cg16764362	-0.00188977	0.0116409	0.871337	0.00543008	0.00632124	0.392197	0.00265367	0.00955339	0.781709
cg16764368	0.00915738	0.00891189	0.306417	0.00597212	0.00483934	0.219804	-0.00490103	0.00731378	0.504192
cg16764389	-0.00324507	0.00733985	0.659272	-3.16721e-05	0.00398569	0.993674	0.00299224	0.00602364	0.620357
cg16764408	0.0201544	0.00859995	0.020898	-0.00463815	0.00466995	0.322798	-0.0159609	0.00705778	0.0256968
cg16764468	-0.0134451	0.0137676	0.330924	0.00191681	0.0074761	0.798127	0.0136613	0.0112987	0.229219
cg16764494	-0.00145807	0.00370775	0.694896	-0.00210687	0.00201338	0.297655	0.0023189	0.00304286	0.447645
cg16764564	-0.00739338	0.00667284	0.270287	0.00393846	0.00362349	0.279446	0.00794335	0.00547624	0.149762
cg16764580	0.00333112	0.00347612	0.340021	-0.00107627	0.00188761	0.56972	-0.00416787	0.00285277	0.146869
cg16764635	-0.000459375	0.016097	0.977285	0.011492	0.00874102	0.191339	-5.06891e-05	0.0132104	0.996945
cg16764637	-0.00280006	0.00403252	0.488915	0.00223971	0.00218974	0.308638	0.0018042	0.0033094	0.586736
cg16764778	-0.0107133	0.0114517	0.351569	0.00500981	0.0062185	0.422194	0.00489128	0.00939811	0.603794
cg16764781	0.00266952	0.0143816	0.853084	0.00568592	0.00780951	0.468114	0.00197531	0.0118026	0.867393
cg16764807	0.000810149	0.00276187	0.76982	0.00113927	0.00149975	0.449095	-0.000502972	0.0022666	0.824799
cg16764824	0.00679922	0.0202427	0.737597	-0.00977274	0.0109922	0.375911	0.00673663	0.0166127	0.68589
cg16764848	-0.015714	0.0100631	0.121267	0.00941433	0.00546448	0.0877307	0.00571264	0.00825856	0.490568
cg16764889	0.00386723	0.00724067	0.594351	-0.00189503	0.00393184	0.630785	0.00185104	0.00594225	0.756006
cg16764909	0.0030447	0.0108259	0.779054	0.000313657	0.0058787	0.957546	-0.00373865	0.00888458	0.67472
cg16764945	-0.00214067	0.00311145	0.492902	0.00115422	0.00168958	0.495956	0.00121834	0.00255349	0.634219
cg16764955	-0.00260379	0.00791314	0.742746	-0.00227265	0.004297	0.597946	0.00259189	0.00649413	0.690584
cg16765006	-0.00304101	0.00504859	0.548182	-0.000400127	0.00274149	0.884226	0.00364573	0.00414326	0.380821
cg16765053	0.00322993	0.00889728	0.717283	-0.00332102	0.00483141	0.49329	-0.0079481	0.00730179	0.278748
cg16765068	-0.0248917	0.0151084	0.1023	0.00387685	0.00820418	0.637474	0.0327137	0.0123991	0.00953765
cg16765088	0.0056289	0.0100404	0.576191	0.00355961	0.00545212	0.515193	-0.00313207	0.00823988	0.704596
cg16765129	0.00818614	0.0167427	0.625858	-0.00546891	0.00909162	0.548723	-0.00121901	0.0137403	0.929467
cg16765160	-0.00160095	0.00279045	0.567324	-0.000841816	0.00151527	0.579643	0.00198523	0.00229005	0.387887
cg16765251	-0.00656147	0.00800977	0.414453	-0.00429246	0.00434947	0.325862	0.00672684	0.00657343	0.308393
cg16765268	-0.00359292	0.0130074	0.782896	-0.00102534	0.00706329	0.884847	0.00704419	0.0106749	0.510707
cg16765387	-0.00180167	0.00464767	0.699024	-0.00033885	0.00252378	0.89344	-0.00155329	0.00381423	0.684626
cg16765393	-0.00243292	0.00909132	0.789501	0.0056372	0.00493678	0.255984	-0.00500753	0.00746103	0.503527
cg16765394	-0.00169219	0.00894247	0.850261	-0.00256316	0.00485595	0.598675	-0.00430303	0.00733887	0.558852
cg16765434	0.00149694	0.0279699	0.957415	-0.00448376	0.0151883	0.768389	0.0152578	0.0229543	0.507632
cg16765441	0.00201118	0.00723821	0.781644	-0.0061547	0.0039305	0.120249	-0.00179053	0.00594023	0.76366
cg16765487	0.0461141	0.0166158	0.00648234	-0.0111743	0.00902274	0.218182	-0.0439532	0.0136362	0.00166812
cg16765531	0.0108609	0.0155409	0.486117	-0.00582592	0.00843905	0.491427	-0.010295	0.0127541	0.421298
cg16765541	-0.0239928	0.0151798	0.116848	-4.67649e-05	0.00824296	0.995484	0.0287114	0.0124577	0.0230598
cg16765562	-0.00450686	0.011617	0.6988	0.00360139	0.00630828	0.569233	0.00125599	0.00953381	0.89543
cg16765600	0.00886349	0.00800687	0.270715	-0.00321755	0.0043479	0.460862	-0.0144733	0.00657105	0.0297103
cg16765635	0.0413873	0.0145434	0.00528578	-0.0150006	0.00789738	0.0601261	-0.0310278	0.0119354	0.0106127
cg16765663	-0.000618952	0.00227257	0.785858	0.00125562	0.00123405	0.31116	0.000481374	0.00186505	0.79681
cg16765678	-0.016705	0.00971356	0.0882884	0.0062545	0.00527467	0.238272	0.00716193	0.00797169	0.370924
cg16765706	-0.0044469	0.00851444	0.602527	0.00632305	0.00462352	0.17423	0.00172534	0.0069876	0.805434
cg16765746	0.00084748	0.00696126	0.903325	-0.00140006	0.00378011	0.711816	-0.0006218	0.00571294	0.913527
cg16765749	-0.0208133	0.0300056	0.489365	-0.0242175	0.0162937	0.140056	0.0282123	0.0246249	0.254413
cg16765764	0.0129655	0.0171753	0.451928	-0.0278514	0.00932654	0.00348185	-0.00486719	0.0140954	0.730525
cg16765774	-0.00608113	0.00763698	0.427588	-0.00455743	0.00414704	0.274185	0.00267148	0.00626749	0.670763
cg16765860	-0.0096005	0.00962274	0.32062	-0.00145653	0.00522535	0.780966	0.0101349	0.00789716	0.202062
cg16765886	0.00822892	0.00653234	0.210437	0.00129027	0.0035472	0.716748	-0.00917913	0.00536094	0.0896733
cg16765889	-0.0076799	0.01625	0.637428	-0.00128181	0.00882408	0.884769	0.00428054	0.013336	0.748837
cg16765897	0.000978875	0.00279504	0.726844	-0.00212335	0.00151776	0.164627	0.00112568	0.00229382	0.624584
cg16766036	0.0182929	0.00797595	0.0237192	-0.00497119	0.00433111	0.253546	-0.0111004	0.00654568	0.0927447
cg16766061	0.0168322	0.0199888	0.40157	-0.0166569	0.0108544	0.127757	-0.00808438	0.0164044	0.623123
cg16766099	0.0150181	0.0164988	0.364678	-0.0114874	0.00895917	0.202471	-0.00638579	0.0135401	0.638133
cg16766139	-0.0204552	0.0167473	0.224545	0.0186772	0.00909413	0.0423694	0.00751034	0.0137441	0.585869
cg16766158	-0.0149408	0.0206556	0.471013	0.00652255	0.0112164	0.56208	0.00867268	0.0169515	0.609945
cg16766209	-0.00698419	0.0177359	0.694499	-0.00332017	0.00963096	0.730948	0.00429458	0.0145554	0.768511
cg16766249	0.00667895	0.00487925	0.173836	-0.000731621	0.00264954	0.782965	-0.00603275	0.00400429	0.134787
cg16766259	-0.0152952	0.0144469	0.29205	-0.0110895	0.00784499	0.160311	0.0146758	0.0118563	0.218423
cg16766325	0.00228507	0.00358048	0.524669	0.000410495	0.00194427	0.833176	-0.0051007	0.00293841	0.0853873
cg16766367	0.010213	0.0296668	0.73131	-0.0120252	0.0161097	0.456985	-0.0171681	0.0243469	0.482209
cg16766382	0.0101068	0.0129241	0.435888	-0.000148669	0.00701808	0.983138	-0.00667621	0.0106065	0.530365
cg16766459	0.0071493	0.0142662	0.617276	-0.00614027	0.00774682	0.429706	-0.00632736	0.0117079	0.58999
cg16766542	-0.00578285	0.00839024	0.492127	0.000368128	0.00455608	0.935748	0.00821885	0.00688567	0.235196
cg16766576	-0.00460088	0.00626455	0.464249	0.00619783	0.00340178	0.0711817	0.00492959	0.00514117	0.339739
cg16766613	-0.00304889	0.00664144	0.647089	0.00235763	0.00360644	0.514652	0.003275	0.00545047	0.549166
cg16766623	-2.27736e-05	0.0124982	0.998549	-0.00279556	0.00678678	0.681205	0.00591331	0.010257	0.565445
cg16766632	-0.0115416	0.0151097	0.446588	-0.00564458	0.00820487	0.49293	-0.00327121	0.0124002	0.792424
cg16766640	-0.00201933	0.00793228	0.79953	0.000400604	0.0043074	0.92607	0.00720587	0.00650984	0.270743
cg16766713	0.0114969	0.00887488	0.197879	-0.000432861	0.00481925	0.928594	-0.00820267	0.00728341	0.262526
cg16766889	0.00312041	0.00266801	0.244705	-0.0018709	0.00144879	0.199288	-0.000660528	0.00218957	0.763473
cg16766914	-0.00266536	0.00594499	0.654792	-0.000559131	0.00322826	0.862813	-0.000994371	0.00487892	0.838879
cg16766966	3.04235e-06	0.00662654	0.999635	-0.000711314	0.00359835	0.843662	0.00358884	0.00543824	0.51068
cg16766991	0.0189382	0.00972505	0.0540406	-0.00621311	0.00528091	0.241925	-0.0147354	0.00798112	0.0675396
cg16766995	-0.00149529	0.0182979	0.935018	0.0104213	0.00993614	0.296559	0.000868374	0.0150167	0.953991
cg16767040	0.0057068	0.00880159	0.518089	0.000382439	0.00477945	0.936369	-0.00424824	0.00722326	0.557649
cg16767132	0.00705011	0.00741589	0.343853	0.000484003	0.00402699	0.904552	-0.00444552	0.00608605	0.466672
cg16767140	0.0215413	0.0104075	0.0408143	-0.00385093	0.00565149	0.49705	-0.0185617	0.00854119	0.0319101
cg16767170	-0.015619	0.00948816	0.102587	0.00467832	0.00515227	0.365857	0.00597394	0.00778671	0.444608
cg16767177	0.0116037	0.00775942	0.137665	-0.00288879	0.00421353	0.494409	-0.0132532	0.00636797	0.0397348
cg16767183	0.000391794	0.0127936	0.975625	0.00461355	0.00694719	0.508023	0.000843773	0.0104994	0.936094
cg16767192	-0.0114203	0.00934525	0.224303	-0.00566678	0.00507466	0.266564	0.0140906	0.00766942	0.0688724
cg16767220	0.00298594	0.0151522	0.844142	-0.00152698	0.00822795	0.853112	-0.0155931	0.012435	0.212513
cg16767221	0.00159703	0.00594577	0.788741	0.000711394	0.00322868	0.826018	-0.00175907	0.00487955	0.719165
cg16767274	0.00740182	0.00905318	0.415357	-0.00501504	0.00491607	0.309904	-0.00459942	0.00742973	0.537159
cg16767307	0.00759515	0.0115512	0.512221	-0.00312648	0.00627256	0.61917	-0.00271965	0.00947982	0.774738
cg16767323	-0.00929374	0.0135115	0.493001	0.00663916	0.00733702	0.367504	0.00300926	0.0110886	0.786604
cg16767327	0.0194899	0.0196635	0.323777	-0.00629684	0.0106777	0.556588	0.00441676	0.0161374	0.78483
cg16767335	-0.0113309	0.0136966	0.409868	-0.00190955	0.00743752	0.797855	0.0122791	0.0112405	0.277044
cg16767364	-0.00592374	0.00250432	0.0197613	0.000440781	0.0013599	0.746457	0.00419514	0.00205523	0.0436248
cg16767506	-0.00894524	0.0111206	0.422912	0.00881178	0.00603875	0.147358	0.00171562	0.00912645	0.851236
cg16767590	-0.00118089	0.0125412	0.925153	0.00136865	0.00681016	0.841092	0.00120492	0.0102923	0.907018
cg16767622	0.00448681	0.00725298	0.537448	0.00117613	0.00393852	0.765793	-0.00329122	0.00595235	0.581435
cg16767627	0.000646565	0.00300084	0.829806	0.00116984	0.00162952	0.474338	-0.000436595	0.00246272	0.859613
cg16767652	0.00198706	0.0137773	0.885584	-0.00180503	0.00748134	0.809795	-0.00146878	0.0113067	0.89688
cg16767687	0.000511386	0.0186845	0.978215	-0.00083235	0.0101461	0.934767	0.00053112	0.0153339	0.972432
cg16767700	0.009038	0.00905062	0.320177	-0.00529497	0.00491467	0.283668	-0.00410448	0.00742763	0.581661
cg16767737	-0.00153787	0.00665286	0.817621	0.00261013	0.00361264	0.471521	0.00225718	0.00545985	0.680107
cg16767801	0.00468672	0.00446345	0.296009	0.00134272	0.00242375	0.580713	-0.00650293	0.00366305	0.0786176
cg16767835	0.00620899	0.00947124	0.513474	1.03608e-05	0.00514308	0.998396	-0.0126145	0.00777282	0.107475
cg16767842	0.00262683	0.00691494	0.704769	-0.00287368	0.00375496	0.445731	0.00263362	0.00567493	0.643508
cg16767867	0.0139954	0.0109988	0.205896	-0.00883677	0.00597256	0.141849	-0.00596685	0.00902643	0.509967
cg16767870	0.00579958	0.0135142	0.668654	-0.000507247	0.00733847	0.945018	-0.000547754	0.0110907	0.960699
cg16767880	-0.10896	0.106418	0.308135	0.0309889	0.0577873	0.592863	0.138774	0.0873348	0.114934
cg16767886	-0.00739321	0.0214797	0.731357	0.00497912	0.011664	0.670301	-0.00789579	0.0176279	0.655096
cg16767895	0.0130284	0.00997244	0.194128	0.000830104	0.00541524	0.87845	-0.00450386	0.00818415	0.583219
cg16767915	-0.000323658	0.00990455	0.973991	0.000402617	0.00537838	0.940463	0.000500419	0.00812843	0.951022
cg16767916	7.4954e-06	0.00501344	0.99881	0.000585651	0.0027224	0.83007	0.000579035	0.00411442	0.888338
cg16767921	0.00398039	0.0111903	0.722745	-0.0114656	0.00607654	0.0618162	0.00625585	0.00918358	0.497177
cg16767949	-0.00292929	0.00308048	0.34373	7.23263e-05	0.00167277	0.965591	0.0031133	0.00252808	0.220767
cg16767964	0.00783799	0.0124405	0.529976	-0.00611545	0.00675545	0.367305	0.00396231	0.0102096	0.698696
cg16767968	-0.00094842	0.00320227	0.767658	0.001496	0.0017389	0.391487	-0.000812152	0.00262803	0.75788
cg16767979	0.001792	0.00377475	0.635918	0.000203906	0.00204977	0.92094	-0.00230571	0.00309785	0.458285
cg16768018	-0.0170653	0.0277021	0.539149	0.0116854	0.0150428	0.438938	-0.0015218	0.0227345	0.946753
cg16768191	0.00110469	0.0139769	0.937147	-0.00162801	0.00758973	0.830553	0.00539389	0.0114705	0.639114
cg16768261	-0.00233964	0.00339098	0.491673	0.000757089	0.00184138	0.681759	0.00381311	0.0027829	0.173417
cg16768268	0.0139632	0.00998582	0.164837	-0.0038589	0.00542251	0.478191	-0.0111771	0.00819513	0.175391
cg16768287	0.00639823	0.0100107	0.52406	-0.0014779	0.00543601	0.78623	-0.00397711	0.00821553	0.62928
cg16768320	-0.00256102	0.00669318	0.702731	0.00868755	0.00363454	0.0185353	0.000589971	0.00549294	0.914663
cg16768340	-0.00489378	0.0074058	0.51012	0.00525523	0.0040215	0.194012	-0.00126335	0.00607777	0.83572
cg16768376	0.00398795	0.00751073	0.596512	0.000346939	0.00407848	0.932364	-0.00149098	0.00616388	0.809316
cg16768379	0.0161452	0.0083899	0.0568923	-0.00333075	0.00455589	0.466281	-0.0106017	0.00688539	0.126495
cg16768441	0.00215239	0.00320148	0.502795	0.000521858	0.00173847	0.764605	-0.00163801	0.00262738	0.534288
cg16768447	-0.0337971	0.0139247	0.0168424	0.0220292	0.00756141	0.00433151	0.0196189	0.0114277	0.0888327
cg16768512	-0.00763328	0.0160254	0.634788	-0.00378323	0.00870212	0.664597	-0.00472566	0.0131517	0.720044
cg16768592	-0.0383617	0.0261679	0.145505	0.00142415	0.0142097	0.920349	0.0145206	0.0214754	0.500363
cg16768596	0.00410692	0.00303631	0.178957	-0.00122839	0.00164878	0.457842	-0.00360588	0.00249183	0.150718
cg16768608	-0.00836984	0.00940263	0.375323	0.00156811	0.00510583	0.759331	0.00560318	0.00771652	0.469303
cg16768646	-0.0153546	0.00700082	0.0303942	0.00447772	0.00380159	0.241397	0.0107129	0.00574541	0.0649043
cg16768697	0.00664323	0.0267609	0.804408	0.013306	0.0145317	0.361852	0.00653554	0.021962	0.766583
cg16768754	0.0077144	0.00791797	0.33205	-0.00419693	0.00429962	0.331149	-0.0126171	0.00649809	0.0547361
cg16768783	0.013363	0.0119756	0.266918	-0.0100379	0.006503	0.125562	4.59001e-05	0.00982809	0.996282
cg16768784	-0.00705402	0.00987099	0.476357	-0.00183838	0.00536016	0.732275	-0.00160241	0.00810089	0.843561
cg16768840	-0.0116973	0.0109814	0.289123	0.00109195	0.00596313	0.855044	0.0143487	0.00901217	0.114221
cg16768850	-0.0146944	0.0115692	0.20672	-0.00633079	0.00628233	0.315804	0.0161819	0.00949459	0.0911424
cg16768868	-0.000109302	0.00300194	0.971021	-0.000465701	0.00163012	0.775656	0.00122033	0.00246362	0.621348
cg16768919	0.00509622	0.00652716	0.436614	0.00248886	0.00354439	0.484038	-0.00220594	0.00535669	0.68128
cg16768930	-0.0166385	0.0120648	0.170663	0.0108384	0.00655144	0.100907	0.013079	0.0099013	0.189264
cg16768937	-0.014213	0.0125593	0.260233	0.0127234	0.00681997	0.0647605	0.00567683	0.0103071	0.58291
cg16768949	0.00903812	0.00878322	0.305727	-0.00674756	0.00476947	0.15997	-0.00635286	0.00720818	0.380055
cg16768966	0.024837	0.0105542	0.0203848	-0.0064794	0.00573115	0.260699	-0.0121592	0.00866157	0.163192
cg16769027	0.00697815	0.00879937	0.429468	-0.00343242	0.00477824	0.474069	-0.00249023	0.00722144	0.730875
cg16769113	-0.000171047	0.0199997	0.993192	-0.00832373	0.0108603	0.445057	0.0124224	0.0164133	0.450757
cg16769135	-0.00928854	0.0121681	0.446888	-0.00720682	0.00660754	0.27779	0.00757626	0.00998608	0.449665
cg16769152	-0.0282096	0.014156	0.0487634	0.0131989	0.007687	0.088786	0.022357	0.0116175	0.0568852
cg16769226	0.00162024	0.00942566	0.863835	-0.00387727	0.00511833	0.450354	0.00124557	0.00773542	0.872372
cg16769246	-0.00326932	0.0122607	0.790238	-0.00370436	0.00665783	0.579073	0.00394448	0.0100621	0.695806
cg16769260	-0.011624	0.0121877	0.342299	0.00787854	0.00661816	0.236435	0.00868089	0.0100021	0.387336
cg16769314	0.00312346	0.0180115	0.862644	-0.00874416	0.00978062	0.373258	-0.00758186	0.0147816	0.609033
cg16769369	0.0135886	0.0149223	0.364484	0.00797096	0.0081031	0.327426	-0.0285751	0.0122464	0.021447
cg16769376	-0.00075963	0.00203906	0.710208	0.000549441	0.00110725	0.620729	0.00100531	0.00167341	0.549237
cg16769381	0.0110153	0.0167665	0.512565	-0.0040834	0.00910455	0.654674	0.00309807	0.0137599	0.822278
cg16769442	0.000654476	0.00228913	0.775488	0.00173305	0.00124305	0.166067	-0.00265645	0.00187864	0.160176
cg16769488	0.00205094	0.0121018	0.865736	0.00506467	0.00657156	0.44254	0.000421931	0.0099317	0.96619
cg16769489	-0.00294195	0.030164	0.922482	0.0102231	0.0163797	0.533832	0.0078184	0.0247549	0.752728
cg16769507	0.00109687	0.00255621	0.668691	0.00189778	0.00138807	0.174348	-0.00343503	0.00209782	0.104398
cg16769521	-0.00334935	0.00518914	0.519977	0.000676377	0.00281781	0.810749	0.00308575	0.0042586	0.470241
cg16769623	-0.00378018	0.0604499	0.950251	-0.0334027	0.0328256	0.31111	0.0136904	0.0496098	0.783096
cg16769649	0.000327788	0.012111	0.978457	-0.00340483	0.00657654	0.605691	-0.00236519	0.00993924	0.812351
cg16769658	-0.0830294	0.0902505	0.359592	0.0787801	0.0490079	0.110812	0.0513825	0.0740665	0.489311
cg16769688	-0.001333	0.00264432	0.615199	0.00184534	0.00143592	0.201447	-0.00155157	0.00217013	0.476145
cg16769772	0.00385393	0.0187747	0.837739	-0.00766509	0.0101951	0.453751	-0.00762585	0.015408	0.621638
cg16769791	0.0187905	0.0167978	0.265734	-0.00825269	0.00912153	0.367576	-0.0121503	0.0137855	0.380035
cg16769813	0.00396792	0.00723904	0.584715	0.00183502	0.00393095	0.641557	-0.00723145	0.00594091	0.226122
cg16769836	0.0122649	0.00686374	0.0767071	-0.0049279	0.00372716	0.188857	-0.00688333	0.00563291	0.224326
cg16769865	0.0105629	0.00687014	0.127041	-0.00302549	0.00373063	0.419125	-0.00775194	0.00563816	0.171955
cg16769869	0.00381904	0.0068295	0.577164	-0.0021708	0.00370856	0.559512	0.00133474	0.00560481	0.812214
cg16769906	6.1207e-05	0.0113482	0.995706	0.0042965	0.00616232	0.487135	0.0028501	0.00931321	0.760162
cg16769912	0.0136979	0.0151639	0.368328	-0.00751713	0.00823433	0.363291	5.00614e-05	0.0124447	0.996798
cg16769976	-0.0397395	0.0434341	0.362226	0.0141711	0.0235856	0.549186	0.0412626	0.0356454	0.24954
cg16769982	-0.0153594	0.010836	0.159179	0.00611887	0.00588416	0.300671	0.0110682	0.00889282	0.215914
cg16770048	-0.00155223	0.0229245	0.946139	0.00367487	0.0124485	0.768393	-0.00303474	0.0188136	0.872149
cg16770054	-0.0153901	0.0119279	0.199667	0.0123032	0.00647713	0.0601191	-0.000211303	0.00978899	0.982818
cg16770230	0.0126134	0.0101081	0.214735	-0.000334868	0.0054889	0.951463	-0.0149981	0.00829546	0.0733402
cg16770243	-0.00402447	0.0181213	0.824659	-0.00482532	0.00984024	0.624852	0.0106727	0.0148717	0.474494
cg16770288	-0.000175232	0.00906181	0.984607	-0.00944815	0.00492075	0.0574399	0.00608185	0.00743682	0.415237
cg16770309	-0.00421768	0.00850024	0.620755	0.00243154	0.00461581	0.599403	0.00618315	0.00697595	0.377361
cg16770312	-0.0185744	0.0346562	0.593067	-0.00283103	0.018819	0.880698	0.0229638	0.0284415	0.421176
cg16770355	-0.00559682	0.00601163	0.353893	-0.00679107	0.00326444	0.0398195	0.0124816	0.0049336	0.0128246
cg16770368	-0.00141428	0.0153439	0.926729	-0.000239285	0.00833204	0.977141	0.000223837	0.0125923	0.98585
cg16770400	-0.011972	0.0152253	0.433372	0.00152449	0.00826768	0.854046	0.000392783	0.0124951	0.97498
cg16770409	0.0115003	0.0108005	0.289304	-0.000455561	0.00586492	0.938227	-0.00696588	0.00886375	0.433625
cg16770546	0.0051022	0.00807613	0.528852	-0.000914315	0.00438551	0.835235	-0.00294822	0.00662789	0.657324
cg16770549	-0.0236178	0.0137483	0.0886339	0.00417018	0.00746562	0.577581	0.0190433	0.0112829	0.0942834
cg16770556	0.00788683	0.0148736	0.597002	-0.00673911	0.00807666	0.405867	0.00440665	0.0122064	0.718783
cg16770601	-0.00268398	0.0211873	0.899426	-0.00240388	0.0115051	0.834882	0.0218963	0.0173879	0.210593
cg16770641	0.00355802	0.00938444	0.705315	-0.00259471	0.00509595	0.611652	-0.00497547	0.00770159	0.519605
cg16770687	0.0197952	0.00916689	0.0329893	0.00316792	0.00497781	0.525833	-0.0218375	0.00752305	0.00447017
cg16770697	0.00304074	0.00792909	0.702095	-0.00151354	0.00430566	0.725868	0.000923575	0.00650722	0.887394
cg16770720	-0.0185853	0.0167248	0.268888	-0.00347211	0.00908193	0.702969	0.0194202	0.0137257	0.159927
cg16770759	0.0103815	0.0101005	0.306286	-0.0100783	0.00548476	0.0688342	-0.00334454	0.00828922	0.687378
cg16770774	-0.00345762	0.0126522	0.785148	-0.000154987	0.00687038	0.982043	0.010048	0.0103833	0.335312
cg16770799	-0.00350152	0.00477568	0.464997	0.000535075	0.00259329	0.836914	0.00304374	0.00391929	0.439058
cg16770832	-0.0178014	0.0184732	0.337343	0.013814	0.0100313	0.171282	0.012287	0.0151605	0.419428
cg16770881	-0.00240102	0.00876766	0.784714	-0.0017535	0.00476102	0.713356	0.00452561	0.00719541	0.53068
cg16770948	0.00266599	0.0124211	0.83045	-0.0023827	0.00674491	0.72457	-0.00219859	0.0101937	0.829636
cg16771033	0.0030007	0.0141659	0.832635	-0.0128161	0.00769239	0.0985436	0.00188332	0.0116256	0.871605
cg16771063	0.0123931	0.028086	0.659894	0.00582352	0.0152513	0.703318	-3.9585e-05	0.0230495	0.998633
cg16771103	-0.0047873	0.0213606	0.823081	-0.00151084	0.0115993	0.896604	0.00847657	0.0175301	0.629672
cg16771104	0.0048841	0.00805054	0.545314	0.000498301	0.00437161	0.909457	-0.0089433	0.00660689	0.178629
cg16771162	-0.00587688	0.0118214	0.620083	0.00874839	0.00641926	0.175718	-0.00041244	0.00970154	0.966167
cg16771170	0.00141181	0.00200178	0.48213	8.98726e-05	0.00108701	0.934257	-0.00198139	0.00164282	0.23037
cg16771198	-0.00368468	0.013129	0.779505	-0.00210431	0.00712934	0.768426	0.00553631	0.0107747	0.608405
cg16771215	0.021569	0.110845	0.846075	-0.0623032	0.0601911	0.302897	0.0545895	0.0909678	0.549676
cg16771344	-0.00125223	0.00420494	0.766418	-0.00110474	0.00228337	0.629474	0.00121426	0.00345089	0.72561
cg16771366	-0.00230036	0.00839883	0.784683	-0.00321843	0.00456074	0.481878	0.00401697	0.00689272	0.561231
cg16771402	-0.00663298	0.00897977	0.461688	-0.00198838	0.0048762	0.684234	0.00581717	0.00736949	0.4316
cg16771406	-0.0050396	0.00456236	0.271742	-0.00219948	0.00247746	0.376586	0.00251301	0.00374422	0.503519
cg16771467	-0.00177195	0.0141473	0.900554	0.0093619	0.00768225	0.225588	0.00548977	0.0116103	0.637267
cg16771474	-0.00322412	0.0222584	0.885095	-0.0110623	0.0120868	0.362069	0.00018485	0.018267	0.991944
cg16771495	0.00423909	0.0164016	0.796539	0.00665807	0.00890643	0.456322	-0.0146679	0.0134604	0.278224
cg16771549	-0.00881341	0.0130207	0.499905	-0.00175039	0.00707052	0.804935	-0.00130178	0.0106858	0.903261
cg16771588	-0.0172392	0.0138161	0.214767	0.00440257	0.00750243	0.558527	0.0145366	0.0113385	0.202521
cg16771596	0.00664184	0.00375737	0.0798862	-0.00200924	0.00204033	0.326902	-0.0032095	0.00308358	0.300234
cg16771652	-0.00609854	0.0084239	0.470629	0.00115031	0.00457435	0.80192	0.0038055	0.00691329	0.583119
cg16771677	-0.0073045	0.0173784	0.675071	-0.000331198	0.00943684	0.972067	0.00135389	0.014262	0.924543
cg16771702	-0.0220914	0.0123177	0.0756464	0.00638866	0.00668878	0.341606	0.0119875	0.0101089	0.238242
cg16771716	-0.00102961	0.00272113	0.70588	-0.00282745	0.00147763	0.0582835	0.00188469	0.00223317	0.400527
cg16771753	-0.00862763	0.00918447	0.349598	0.00132632	0.00498736	0.790786	0.00477886	0.00753748	0.527389
cg16771755	-0.00962641	0.0088319	0.278113	0.00420498	0.00479591	0.382514	0.00654647	0.00724813	0.368396
cg16771771	0.00146135	0.00703863	0.835911	-0.00184809	0.00382212	0.629685	0.00187593	0.00577644	0.745983
cg16771783	-0.00211147	0.00412639	0.609888	0.0010672	0.00224072	0.634821	-0.000391718	0.00338643	0.908123
cg16771827	-0.00217917	0.00943907	0.817847	0.00767676	0.00512561	0.137069	0.000242579	0.00774642	0.975075
cg16771862	0.00158119	0.0136987	0.908318	-0.00817132	0.00743869	0.274389	0.0125022	0.0112422	0.268531
cg16771868	0.00814922	0.0082998	0.328325	-0.00800798	0.00450697	0.0783654	-0.0036838	0.00681145	0.589722
cg16771950	-0.00125633	0.0107115	0.906846	0.00392461	0.00581659	0.501265	0.00311581	0.0087907	0.723685
cg16771991	-0.00139151	0.0154055	0.928193	0.00650918	0.00836551	0.438182	0.00865635	0.0126429	0.494987
cg16772022	-0.00817505	0.00855485	0.341368	0.00899353	0.00464546	0.0554361	0.000589153	0.00702077	0.933276
cg16772023	-0.0222884	0.017528	0.206202	0.00487559	0.00951808	0.609507	0.0119827	0.0143848	0.406645
cg16772031	0.000819038	0.00947539	0.931275	0.00766464	0.00514533	0.139183	-0.00425349	0.00777623	0.585496
cg16772035	0.00303331	0.00253939	0.23485	-0.00162136	0.00137894	0.242212	-0.00171336	0.00208402	0.412773
cg16772039	-0.00145952	0.00738819	0.843763	0.0060474	0.00401194	0.134588	-0.00527676	0.00606331	0.386044
cg16772064	0.045041	0.0156338	0.00476681	-0.0177293	0.00848949	0.0390711	-0.0296952	0.0128303	0.0224993
cg16772120	-0.00239938	0.00275667	0.385983	0.000552903	0.00149693	0.712571	0.0014457	0.00226233	0.524131
cg16772140	-0.00275367	0.00227154	0.228016	-0.000474446	0.0012335	0.70125	0.0033054	0.0018642	0.0789818
cg16772194	0.00966765	0.0125649	0.443294	-0.00295029	0.00682299	0.666294	0.000771496	0.0103117	0.940496
cg16772207	-0.0130396	0.0151306	0.390668	0.00273893	0.00821622	0.739499	0.0144991	0.0124173	0.24547
cg16772220	-0.0054455	0.00812893	0.504331	-0.00351768	0.00441418	0.427223	0.00141947	0.00667122	0.831897
cg16772240	-6.38893e-05	0.0130159	0.996092	-0.00356223	0.00706789	0.615268	-0.00423694	0.0106818	0.692394
cg16772374	-0.00447216	0.0109571	0.683956	0.00117554	0.00594993	0.843745	0.00324049	0.00899223	0.719265
cg16772377	0.00272914	0.0152566	0.858359	0.00957095	0.00828465	0.250486	-0.00808494	0.0125207	0.519802
cg16772405	0.00656321	0.00835581	0.433869	-0.000333703	0.00453738	0.941506	-0.0112059	0.00685742	0.105092
cg16772479	-0.0145808	0.0136359	0.287279	0.0105543	0.00740459	0.156882	0.00417819	0.0111907	0.709597
cg16772514	-0.0170998	0.0159002	0.284529	0.00381939	0.00863414	0.659098	0.0105589	0.0130489	0.420159
cg16772520	-0.0228695	0.0124391	0.0686839	0.00506998	0.00675469	0.454505	0.0121359	0.0102085	0.237075
cg16772533	-0.00909687	0.00965527	0.348172	0.00191388	0.00524302	0.715787	0.00753457	0.00792386	0.343754
cg16772591	-0.0117321	0.0107361	0.27688	-0.00316393	0.00582992	0.58843	0.0150005	0.00881085	0.0914853
cg16772598	-0.00144232	0.0155189	0.926121	-0.0075712	0.00842709	0.370915	0.00975149	0.012736	0.445516
cg16772600	-0.00244332	0.00942347	0.795903	-0.00223472	0.00511714	0.663176	-0.00235667	0.00773362	0.761147
cg16772717	0.0341262	0.019413	0.081546	-0.0118981	0.0105417	0.261494	-0.0260577	0.0159318	0.104787
cg16772722	-0.0149038	0.0115294	0.198832	0.00935078	0.00626072	0.138153	0.0012027	0.00946193	0.899086
cg16772734	-0.00328984	0.0124647	0.792326	-0.00947371	0.00676861	0.164431	0.0115889	0.0102295	0.259725
cg16772772	0.0176115	0.00833013	0.0367576	0.00267581	0.00452343	0.555369	-0.0105057	0.00683634	0.127228
cg16772793	-0.00160655	0.00656508	0.807136	-0.000213388	0.00356498	0.952378	0.00276322	0.00538781	0.609073
cg16772808	0.00506372	0.00227498	0.0280642	-0.000559644	0.00123536	0.651426	-0.00351941	0.00186702	0.0620627
cg16772918	-0.0118797	0.00884903	0.182203	0.0024832	0.00480521	0.606352	0.0144659	0.00726219	0.048855
cg16772949	-0.0156459	0.0123212	0.206823	0.00149394	0.00669069	0.823727	0.00878427	0.0101117	0.386892
cg16772998	-0.00304562	0.0106187	0.774792	0.00522382	0.00576617	0.366946	-0.00159931	0.0087145	0.854726
cg16773028	-0.00603689	0.0039282	0.127211	0.00269741	0.00213309	0.208704	0.00333068	0.00322378	0.303794
cg16773043	-0.00608252	0.0213534	0.776294	0.0104903	0.0115953	0.367601	0.0169322	0.0175242	0.336056
cg16773067	0.0171992	0.0151774	0.259588	-0.00310003	0.00824163	0.707535	-0.00937268	0.0124557	0.45337
cg16773115	0.00660412	0.0062398	0.292198	-0.00270726	0.00338834	0.426017	-0.0052188	0.00512086	0.310379
cg16773127	-0.000334537	0.00244406	0.891378	-0.00123555	0.00132717	0.353909	-0.000267399	0.00200578	0.894188
cg16773162	-0.0103567	0.0153768	0.502025	7.24707e-05	0.00834993	0.993091	0.00809782	0.0126194	0.522405
cg16773290	0.0136375	0.0259481	0.600246	-0.00871651	0.0140903	0.537448	-0.0177876	0.021295	0.405363
cg16773294	0.0059495	0.00454751	0.193499	-0.00443008	0.00246939	0.075561	-0.00221994	0.00373203	0.553176
cg16773312	0.000350169	0.0129237	0.978433	-0.000240875	0.00701786	0.972682	0.00112053	0.0106062	0.916054
cg16773369	0.00406858	0.00667956	0.543708	-0.000295445	0.00362714	0.935229	-0.00506738	0.00548176	0.357298
cg16773502	-0.0192825	0.0163648	0.241223	0.00625748	0.00888643	0.48282	0.0175689	0.0134302	0.193545
cg16773563	-0.0148128	0.0120784	0.22267	0.0013921	0.0065588	0.832305	0.0092269	0.00991242	0.353974
cg16773564	0.0117273	0.0204391	0.567297	0.0026183	0.0110989	0.813943	-0.0157345	0.0167739	0.35028
cg16773649	0.00141689	0.00775394	0.855345	-0.00620871	0.00421055	0.143188	-0.00282808	0.00636348	0.65761
cg16773677	0.00536553	0.0133966	0.689554	0.00449082	0.00727462	0.538294	-0.00173144	0.0109942	0.875151
cg16773741	-0.00958756	0.0197995	0.629184	0.0144302	0.0107516	0.182311	0.00654863	0.016249	0.687718
cg16773768	0.00564649	0.00496769	0.258158	0.00293279	0.00269756	0.279324	-0.00606683	0.00407687	0.139583
cg16773799	-0.00107173	0.00376929	0.77669	0.000202338	0.0020468	0.921433	0.000522916	0.00309337	0.866072
cg16773800	0.000923588	0.00566083	0.870696	0.00215345	0.00307395	0.485064	0.000784178	0.00464571	0.866267
cg16773803	0.0154095	0.009726	0.115983	-0.0106923	0.00528142	0.0453399	-0.0144145	0.0079819	0.0736687
cg16773813	0.000312609	0.0110969	0.977577	0.00609998	0.00602582	0.313613	0.00191746	0.00910693	0.833629
cg16773814	0.0111269	0.00969814	0.253738	0.00583616	0.00526629	0.270188	-0.0173363	0.00795903	0.0315269
cg16773873	0.00926878	0.00674387	0.172111	-0.0010355	0.00366206	0.777888	-0.011441	0.00553453	0.0410615
cg16773881	0.00471294	0.00240305	0.0523787	-0.00239197	0.0013049	0.0694972	-0.00482517	0.00197212	0.016001
cg16773899	7.77531e-06	0.00214359	0.997112	8.70294e-05	0.00116401	0.940536	-0.000143031	0.00175919	0.935347
cg16773907	0.00174319	0.0122905	0.887472	0.00297469	0.00667398	0.65668	-0.0139465	0.0100865	0.169562
cg16774075	0.00612717	0.00339028	0.0734529	-0.00155731	0.00184099	0.399441	-0.00372506	0.00278233	0.183386
cg16774084	0.0074841	0.0184361	0.685569	-0.000176432	0.0100112	0.985971	-0.00921003	0.0151301	0.543962
cg16774095	0.00217929	0.00833814	0.7943	-0.00367809	0.00452778	0.418352	-0.00838742	0.00684291	0.222926
cg16774105	-0.0166131	0.00873895	0.0599129	-0.00285941	0.00474543	0.548041	0.0109072	0.00717185	0.131172
cg16774160	0.00367482	0.0100999	0.716671	0.00629233	0.00548445	0.253745	-0.00257822	0.00828874	0.75635
cg16774232	-0.038629	0.0184392	0.0384723	0.00613327	0.0100129	0.541446	0.0263176	0.0151326	0.0848093
cg16774290	5.9111e-06	0.0203762	0.999769	0.00956598	0.0110647	0.389168	0.00240979	0.0167223	0.88568
cg16774292	0.00751481	0.0070497	0.288769	0.00147942	0.00382814	0.699903	-0.00769282	0.00578553	0.186379
cg16774354	0.000961031	0.00375739	0.798606	-0.00110276	0.00204034	0.58996	-0.00275956	0.0030836	0.372787
cg16774355	-0.0246175	0.0226645	0.279779	0.0131911	0.0123073	0.28615	0.00966352	0.0186002	0.60443
cg16774375	-0.00242711	0.0073589	0.742164	-0.00154489	0.00399604	0.699796	0.0021788	0.00603928	0.718962
cg16774382	-0.00167048	0.00971473	0.86379	-0.00191227	0.0052753	0.717677	0.00363504	0.00797265	0.649333
cg16774421	-0.0323624	0.0230425	0.162999	0.0113203	0.0125126	0.367593	0.0392228	0.0189105	0.0404015
cg16774479	0.00215466	0.00934461	0.818071	0.00499844	0.00507432	0.326763	-0.00157539	0.0076689	0.837619
cg16774501	-0.00365555	0.0103193	0.723835	0.00557005	0.00560361	0.322399	0.00201793	0.00846883	0.812109
cg16774511	0.000174348	0.00755037	0.981619	0.00632398	0.00410001	0.125841	0.00028564	0.00619641	0.963316
cg16774528	0.00373952	0.0150151	0.803787	0.00221531	0.00815353	0.786363	0.00822974	0.0123226	0.505623
cg16774566	-0.00293966	0.00853599	0.731215	0.00581837	0.00463522	0.212048	-0.00244794	0.00700529	0.727426
cg16774604	0.000909382	0.00220272	0.680524	-0.00093781	0.00119612	0.434702	-0.00152804	0.00180772	0.399788
cg16774615	-0.00862461	0.00832321	0.302376	-0.00247798	0.00451968	0.584621	0.00452848	0.00683066	0.508741
cg16774669	-0.00952447	0.0064517	0.142728	0.00508756	0.00350341	0.1493	0.00545509	0.00529476	0.305138
cg16774690	-0.00124188	0.00895778	0.889991	-0.00414558	0.00486426	0.395926	0.00707656	0.00735144	0.337855
cg16774699	0.00922343	0.00963652	0.340599	-0.00189234	0.00523283	0.718324	-0.0126905	0.00790846	0.111434
cg16774755	-0.00447715	0.00627525	0.477071	0.00384392	0.00340759	0.261755	0.00483711	0.00514995	0.349659
cg16774853	0.00068989	0.00752115	0.927082	0.00214414	0.00408414	0.600646	0.00309703	0.00617243	0.616845
cg16774883	-0.0077839	0.0102271	0.448224	0.00680215	0.00555355	0.223256	0.00772647	0.00839317	0.359291
cg16774896	-0.0162556	0.00953608	0.0910843	0.0103504	0.00517829	0.0480962	0.0121221	0.00782603	0.124266
cg16774942	0.00345709	0.00196371	0.0811042	-0.00163007	0.00106633	0.129218	-0.000559675	0.00161157	0.72904
cg16774946	0.00141102	0.00500476	0.778523	0.000599533	0.00271769	0.82581	-0.000947518	0.00410729	0.817983
cg16775095	0.0306213	0.0955458	0.749206	-0.0193395	0.0518834	0.710052	0.010121	0.0784122	0.897534
cg16775167	-0.0225032	0.0101474	0.0286362	0.00748744	0.00551027	0.176984	0.0150615	0.00832776	0.0732462
cg16775198	-0.0121078	0.0121304	0.320405	-0.00391395	0.00658708	0.553608	0.00810097	0.00995517	0.417549
cg16775218	0.0648653	0.0279752	0.022261	-0.0316535	0.0151911	0.0395053	-0.0622591	0.0229586	0.00776729
cg16775224	0.00056789	0.00296062	0.848241	0.000271753	0.00160768	0.86608	-0.000584663	0.00242971	0.810289
cg16775254	0.00590416	0.0118682	0.619844	-0.00690075	0.00644466	0.286617	-0.000126324	0.00973992	0.989675
cg16775284	0.0111858	0.0369052	0.762389	-0.0123454	0.0200403	0.53915	-0.0228667	0.0302873	0.451866
cg16775453	-0.0119874	0.0110744	0.281423	0.00192946	0.00601361	0.748933	0.0143367	0.00908846	0.117561
cg16775460	-0.00166706	0.00745522	0.823476	0.00375562	0.00404834	0.355598	0.00339097	0.00611833	0.580546
cg16775542	-0.0198482	0.0255238	0.438455	-0.00259531	0.01386	0.851808	0.00738819	0.0209468	0.724979
cg16775598	0.014527	0.0101485	0.155141	-0.00361073	0.00551087	0.513706	-0.0109543	0.00832866	0.191159
cg16775599	0.000827273	0.00251921	0.743244	0.00130606	0.00136798	0.341804	-0.000750179	0.00206745	0.717412
cg16775629	-0.0307921	0.0169422	0.0718664	0.0098384	0.00919999	0.287234	0.0248498	0.0139041	0.0766542
cg16775678	-0.00221848	0.00314378	0.481883	-1.06976e-05	0.00170714	0.995012	0.00464491	0.00258003	0.0745484
cg16775746	-0.00921307	0.0094523	0.331852	0.00547437	0.0051328	0.288512	0.00202619	0.00775728	0.794428
cg16775752	-0.00182396	0.009592	0.849539	0.00513396	0.00520866	0.326464	-0.0010812	0.00787193	0.891006
cg16775824	0.00534121	0.00904614	0.556107	-0.00388476	0.00491225	0.430743	0.001823	0.00742396	0.806483
cg16775856	0.00676518	0.00636505	0.290172	-0.00249827	0.00345635	0.471333	-0.00227611	0.00522365	0.663885
cg16775908	-0.0102948	0.00764418	0.180831	0.00165671	0.00415095	0.690581	0.0163216	0.0062734	0.0105525
cg16775971	-0.00412504	0.00300895	0.173189	0.00044879	0.00163392	0.784085	0.00223943	0.00246937	0.366453
cg16775985	-0.00872087	0.00699773	0.215323	-0.000768326	0.00379991	0.840137	0.00410091	0.00574287	0.476686
cg16776006	0.00107999	0.00401203	0.78829	-0.00029426	0.00217862	0.892805	-0.0038895	0.00329258	0.240034
cg16776021	0.0064139	0.0131415	0.626475	-0.00402465	0.00713609	0.573913	0.00381999	0.0107849	0.723868
cg16776028	-0.020206	0.0221416	0.36346	-0.00556123	0.0120234	0.644611	0.00749064	0.0181711	0.680975
cg16776035	0.00284243	0.0153372	0.853312	0.000146718	0.00832841	0.985977	-0.0068135	0.0125869	0.589383
cg16776065	-4.98146e-05	0.0234739	0.998311	0.000573091	0.0127468	0.964221	0.00152293	0.0192644	0.937133
cg16776097	0.00185468	0.00359288	0.606744	-0.000410092	0.00195101	0.833905	-0.00160553	0.00294859	0.587194
cg16776114	-0.0227855	0.00981396	0.0220882	0.00534975	0.00532918	0.317649	0.0164528	0.00805408	0.0434642
cg16776173	-0.0303132	0.00920363	0.00133087	0.00723167	0.00499776	0.150746	0.021596	0.0075532	0.00508243
cg16776260	0.0408854	0.0738823	0.581122	-0.0653413	0.0401196	0.106245	0.0852209	0.0606334	0.162688
cg16776291	-0.00557545	0.0122064	0.64874	0.00830134	0.00662831	0.213078	0.00891447	0.0100175	0.375466
cg16776298	-0.0740449	0.0348304	0.0357512	0.0349044	0.0189136	0.0676599	0.0500505	0.0285845	0.0827394
cg16776310	0.00470191	0.00867174	0.58877	0.00308429	0.00470894	0.513844	-0.0110043	0.00711669	0.124913
cg16776331	0.0130139	0.00773856	0.0954642	-0.00414956	0.0042022	0.325578	-0.0068309	0.00635085	0.284465
cg16776350	-0.00891629	0.00962734	0.356399	0.00937441	0.00522785	0.0756942	0.000405701	0.00790093	0.959141
cg16776356	0.0026616	0.00831933	0.749629	0.00582602	0.00451757	0.199882	-0.00439583	0.00682748	0.521017
cg16776372	-0.00101921	0.00277738	0.714347	-0.000870912	0.00150818	0.564809	0.00091762	0.00227933	0.688036
cg16776387	0.0282339	0.0159748	0.0799339	-0.00423534	0.00867465	0.626349	-0.0341024	0.0131101	0.0105667
cg16776421	0.0361116	0.014971	0.0175155	-0.0146794	0.00812959	0.0737035	-0.02183	0.0122864	0.0783717
cg16776524	-0.0161881	0.0133849	0.22909	0.00439786	0.00726826	0.546373	0.0191102	0.0109846	0.0847049
cg16776574	-0.00343651	0.00380798	0.36879	0.000287346	0.00206782	0.889735	0.00302545	0.00312512	0.335116
cg16776670	0.0210934	0.0198148	0.289422	0.00643912	0.0107599	0.550777	-0.0278665	0.0162616	0.0894112
cg16776685	-0.000575196	0.00582365	0.921502	0.00332829	0.00316237	0.294891	0.00363162	0.00477934	0.448965
cg16776717	-0.0112593	0.00866695	0.196624	-0.0068029	0.00470634	0.151167	0.0164383	0.00711276	0.0226909
cg16776744	0.0227305	0.00899108	0.0128869	-0.00875163	0.00488234	0.0758006	-0.014872	0.00737877	0.0462889
cg16776821	-0.0243129	0.00863857	0.00579019	0.00602229	0.00469092	0.201903	0.0150129	0.00708947	0.0364592
cg16776874	-0.0172989	0.0232361	0.458173	-0.00604493	0.0126177	0.63283	0.0296162	0.0190693	0.123277
cg16776908	0.0283876	0.0144586	0.0521266	-0.0118449	0.0078513	0.134254	-0.0219554	0.0118658	0.066952
cg16776925	0.000725995	0.00685906	0.915898	0.003068	0.00372461	0.411887	0.000536265	0.00562907	0.924276
cg16776936	-0.0124467	0.0201316	0.537677	0.00988679	0.0109319	0.367759	0.00903084	0.0165215	0.585753
cg16776967	0.00172868	0.0103258	0.867352	-0.00270166	0.00560715	0.630888	0.00254921	0.00847417	0.764119
cg16776981	0.00867916	0.00396189	0.0305862	-0.00175647	0.00215139	0.416015	-0.00680575	0.00325143	0.0386342
cg16777028	-0.00300209	0.004001	0.454654	0.00110299	0.00217263	0.612696	-0.000601385	0.00328352	0.855016
cg16777031	0.00253851	0.0170197	0.881708	-0.00217746	0.00924208	0.814179	-0.002349	0.0139677	0.866755
cg16777057	-0.00952541	0.00469369	0.0448309	0.00258717	0.00254877	0.312302	0.00483609	0.003852	0.211967
cg16777090	-0.00718272	0.0130217	0.582344	-0.00686843	0.00707106	0.333508	0.00182542	0.0106866	0.864684
cg16777106	0.00642226	0.0111864	0.567063	-0.00577121	0.00607444	0.344154	0.0016847	0.0091804	0.854735
cg16777166	0.0203101	0.0186775	0.279231	-0.0165083	0.0101423	0.106455	0.00365825	0.0153282	0.811812
cg16777181	0.0538132	0.0173601	0.00245927	0.00266497	0.00942691	0.77794	-0.0466397	0.014247	0.0014195
cg16777199	-0.0187984	0.0116631	0.109877	0.00864767	0.00633333	0.174906	0.01161	0.00957167	0.227745
cg16777216	0.0197925	0.0120282	0.10272	-0.00256535	0.00653156	0.695255	-0.0176568	0.00987125	0.0764143
cg16777317	-5.66975e-05	0.0110386	0.995911	0.000409512	0.00599419	0.945656	0.00337795	0.00905912	0.709957
cg16777369	0.0470909	0.0172186	0.00727545	-0.0199155	0.00935005	0.0354015	-0.029564	0.0141309	0.0387255
cg16777413	-0.00426867	0.00330736	0.199529	0.00208872	0.00179597	0.247344	0.0026724	0.00271428	0.326995
cg16777493	-0.00151334	0.00664227	0.820198	0.00158174	0.00360689	0.66186	0.000103355	0.00545116	0.984907
cg16777510	0.00117237	0.0122201	0.923744	0.0161543	0.00663577	0.016524	-0.00831162	0.0100287	0.409024
cg16777517	0.0294074	0.0116659	0.0131433	-0.00696407	0.00633485	0.274026	-0.0155256	0.00957397	0.107742
cg16777557	0.0203094	0.0116636	0.0844318	0.00225098	0.00633356	0.722966	-0.0241523	0.00957201	0.0130578
cg16777590	-0.00479107	0.00935233	0.609478	0.00699294	0.00507851	0.171319	0.00435086	0.00767524	0.571958
cg16777618	0.00998009	0.0138203	0.471745	-0.0087125	0.00750471	0.248181	0.0015429	0.011342	0.892043
cg16777620	-0.00157439	0.00528066	0.766157	-0.00130733	0.00286751	0.649352	0.00219608	0.00433371	0.613348
cg16777775	0.0282319	0.00972824	0.00447927	0.000943496	0.00528264	0.858578	-0.0204651	0.00798374	0.0117171
cg16777780	0.00420776	0.00278214	0.133295	-0.00139466	0.00151076	0.357948	-0.00376191	0.00228324	0.102284
cg16777782	0.00468092	0.00670057	0.486286	-0.00189424	0.00363855	0.60369	-0.00608115	0.005499	0.271198
cg16777810	0.00617553	0.00974513	0.527589	-0.00530533	0.00529181	0.318276	0.00394146	0.0079976	0.623114
cg16777839	-7.93175e-05	0.00401625	0.984279	-0.00163227	0.00218091	0.455795	-0.000292881	0.00329604	0.929356
cg16777841	-0.00792545	0.0243444	0.745379	-0.0083751	0.0132195	0.527695	0.0338016	0.0199788	0.0935019
cg16777896	0.0188233	0.00991436	0.0602388	-0.00831161	0.00538371	0.125498	-0.0207033	0.00813649	0.0123306
cg16777910	0.00399236	0.00478565	0.405957	-0.00453312	0.00259871	0.0838871	-0.00290119	0.00392747	0.461667
cg16778009	0.00479032	0.0123569	0.699014	-0.00381108	0.00671004	0.571215	-0.0104093	0.010141	0.306929
cg16778018	0.00418011	0.0101114	0.680115	0.000175029	0.00549072	0.974628	-0.00342467	0.00829821	0.680629
cg16778090	-0.000352076	0.00887827	0.968439	-0.00179235	0.00482109	0.710776	-0.00045357	0.00728619	0.950476
cg16778107	-0.0174448	0.0118178	0.142761	0.00252416	0.00641731	0.694833	0.0112311	0.00969859	0.249365
cg16778128	-0.0112775	0.00718188	0.119225	0.00560131	0.00389991	0.153764	0.013858	0.005894	0.0204934
cg16778148	-0.0074292	0.00640174	0.248359	0.00738491	0.00347628	0.035879	0.00828029	0.00525376	0.117881
cg16778156	-0.026969	0.0237965	0.259546	0.00837739	0.012922	0.518139	0.0198723	0.0195292	0.311116
cg16778211	-0.000238515	0.00967556	0.980378	0.00462693	0.00525403	0.380431	0.00441621	0.00794051	0.57923
cg16778230	0.00650428	0.0124364	0.602022	0.0106423	0.0067532	0.117921	-0.00354594	0.0102062	0.728933
cg16778274	0.00380301	0.00910868	0.677116	-0.000439378	0.00494621	0.929377	0.00161433	0.00747528	0.829422
cg16778289	-0.00373074	0.0100995	0.712541	0.0022765	0.00548423	0.678878	0.00091329	0.00828841	0.91246
cg16778319	-0.00139328	0.00294299	0.636849	-0.000407301	0.00159811	0.799303	0.00041127	0.00241524	0.865102
cg16778334	0.00243974	0.0121464	0.841178	-0.00832765	0.00659573	0.209409	-0.00461303	0.00996824	0.644442
cg16778382	0.046012	0.0426691	0.283239	-0.0303057	0.0231702	0.193614	-0.0281285	0.0350175	0.423551
cg16778405	-0.0153837	0.0239035	0.52119	0.0101492	0.0129801	0.435949	0.0205303	0.019617	0.2976
cg16778413	-0.00628297	0.00581945	0.28266	0.00270755	0.00316008	0.39342	-0.00113621	0.00477589	0.812397
cg16778451	-0.0174004	0.0140447	0.218009	0.00059459	0.00762657	0.937999	0.0104144	0.0115262	0.368213
cg16778498	-0.00121829	0.0133884	0.927661	0.00725398	0.0072702	0.320581	-0.000799425	0.0109876	0.942131
cg16778527	0.00468885	0.00469667	0.320308	-0.00355197	0.00255039	0.166514	-0.00295755	0.00385445	0.444542
cg16778542	-0.00214232	0.00734075	0.770959	-0.00266259	0.00398618	0.505561	0.00505606	0.00602438	0.40314
cg16778620	-0.00938989	0.0086157	0.278158	-0.00153797	0.00467851	0.742984	0.00832977	0.0070707	0.241312
cg16778714	0.0190239	0.0131578	0.151071	-0.00172518	0.00714499	0.809653	-0.0225117	0.0107983	0.0394081
cg16778734	-0.00371637	0.0143041	0.795495	-0.00675704	0.00776744	0.386239	0.00726582	0.0117391	0.537234
cg16778751	0.0133685	0.00967753	0.169958	0.00359063	0.0052551	0.495876	-0.0107841	0.00794212	0.177293
cg16778769	-0.0037475	0.00225242	0.0990063	-0.000488374	0.00122311	0.690455	0.00238197	0.00184851	0.200245
cg16778809	-0.0026295	0.00456885	0.566111	-0.00233074	0.00248098	0.349562	0.00180645	0.00374955	0.630921
cg16778811	0.00570248	0.00915491	0.534647	-0.00712769	0.00497131	0.154476	0.000738192	0.00751322	0.921911
cg16778853	-0.0228063	0.0162983	0.164535	0.00687492	0.00885032	0.438944	0.0120202	0.0133756	0.370795
cg16778903	0.000302075	0.00229483	0.895515	-0.000185869	0.00124614	0.881704	-0.00113467	0.00188331	0.548092
cg16779049	0.00687209	0.0102682	0.504733	0.00138848	0.00557586	0.803813	-0.00742077	0.00842689	0.380451
cg16779057	0.000421962	0.0096579	0.96523	-0.00389923	0.00524444	0.458765	0.00857309	0.00792601	0.281778
cg16779087	0.000968691	0.00817027	0.905838	-0.00223166	0.00443663	0.615964	0.00208426	0.00670515	0.756507
cg16779096	0.0120483	0.00972636	0.218084	-0.0121916	0.00528162	0.0228519	-0.00718856	0.0079822	0.369782
cg16779158	-0.00104711	0.00856725	0.902946	-0.00444077	0.0046522	0.341897	0.00197011	0.00703094	0.779846
cg16779254	-0.00859443	0.00749191	0.253804	0.00876748	0.00406826	0.0333351	-1.09262e-05	0.00614844	0.998585
cg16779295	-0.0181542	0.0107253	0.0933517	0.00107742	0.00582405	0.853574	0.0152103	0.00880198	0.086785
cg16779321	-0.0170859	0.0160714	0.290053	-0.00641855	0.0087271	0.463617	0.0149299	0.0131894	0.260113
cg16779329	-0.00778134	0.0108944	0.476584	0.0058783	0.00591587	0.322574	0.00920294	0.00894076	0.305585
cg16779347	-0.00465071	0.00666735	0.48694	0.0026816	0.00362051	0.460472	-0.00096261	0.00547174	0.860677
cg16779438	0.150264	0.120464	0.21491	-0.00519	0.0654146	0.936906	-0.0953324	0.0988622	0.337013
cg16779463	-0.000786607	0.0035869	0.826823	0.00282271	0.00194776	0.150125	-0.00227423	0.00294369	0.441429
cg16779498	0.00673507	0.0184079	0.715158	-0.0155294	0.00999588	0.123156	0.00194258	0.0151069	0.897918
cg16779529	0.0309225	0.0355622	0.386449	-0.0216917	0.019311	0.263764	-0.00867296	0.0291851	0.766896
cg16779580	-0.000525697	0.00865638	0.951685	-0.00200294	0.0047006	0.670865	0.00624433	0.00710409	0.38133
cg16779720	0.00460669	0.0130948	0.725665	-0.00197728	0.00711076	0.781482	-0.00522429	0.0107466	0.627839
cg16779794	0.00456541	0.00625497	0.467013	-0.0071483	0.00339658	0.0376076	-0.00529996	0.00513331	0.304119
cg16779811	0.0284973	0.015945	0.076655	-0.0113485	0.00865848	0.192695	-0.0186541	0.0130857	0.156835
cg16779839	-0.0064705	0.00360945	0.0757766	0.00014058	0.00196001	0.942952	0.00352362	0.00296219	0.236792
cg16779866	0.0028861	0.0036771	0.434208	-0.00338209	0.00199674	0.0931325	-0.00467643	0.00301771	0.124095
cg16780032	-0.000600259	0.00747465	0.93614	-0.000965675	0.00405889	0.812389	0.00324545	0.00613427	0.597824
cg16780259	0.00537995	0.00819544	0.512902	-0.00376915	0.00445029	0.398865	-0.00234544	0.0067258	0.727964
cg16780295	-0.00191657	0.00915522	0.834569	-0.00556707	0.00497148	0.265238	0.00507438	0.00751348	0.500857
cg16780390	-0.00376948	0.0100688	0.708849	0.00851358	0.00546758	0.122319	0.00311273	0.00826325	0.707125
cg16780401	0.00591328	0.0156891	0.706971	-0.00362607	0.0085195	0.671216	-0.00120855	0.0128757	0.925388
cg16780406	-0.0126389	0.0146741	0.390943	0.00527085	0.00796835	0.509692	0.00912182	0.0120427	0.450396
cg16780412	0.0313197	0.0250734	0.214273	-0.0282704	0.0136154	0.0401911	-0.00724899	0.0205771	0.7253
cg16780461	0.0426344	0.0224978	0.0607107	-0.0105451	0.0122168	0.389922	-0.0238308	0.0184634	0.199512
cg16780480	-0.00476966	0.00634974	0.454162	0.00161728	0.00344804	0.639967	0.00363722	0.00521109	0.486664
cg16780501	0.00938538	0.00575644	0.105874	-0.00931681	0.00312587	0.00354232	-0.00470916	0.00472417	0.321039
cg16780502	0.00799415	0.0133024	0.549106	-0.0147359	0.00722349	0.0437463	-0.0054919	0.010917	0.615928
cg16780562	0.00141455	0.00525519	0.788301	0.00172329	0.00285368	0.547165	-0.00167644	0.00431281	0.69824
cg16780568	-0.00149921	0.00514438	0.771274	0.00189074	0.00279351	0.499931	0.00104422	0.00422187	0.80511
cg16780603	-0.00994733	0.00913623	0.278631	0.00316748	0.00496116	0.524505	0.00297012	0.00749789	0.692779
cg16780632	-0.0130725	0.0130766	0.319656	-0.00159488	0.00710088	0.822704	0.00616411	0.0107317	0.56688
cg16780639	-0.0129714	0.0147196	0.380113	0.0159803	0.00799304	0.0480441	0.0126447	0.01208	0.297512
cg16780652	0.00878368	0.00695432	0.20924	-0.000329587	0.00377634	0.93061	-0.00807911	0.00570724	0.159721
cg16780688	-0.0058036	0.0133584	0.664811	-9.05747e-05	0.0072539	0.99006	0.00904105	0.0109629	0.411331
cg16780771	-0.00318935	0.0111216	0.774827	0.00816486	0.00603924	0.179159	0.00371757	0.00912721	0.684574
cg16780784	-0.00290287	0.0131571	0.825789	0.00464034	0.0071446	0.517376	0.00415162	0.0107977	0.701358
cg16780824	0.00291282	0.00588755	0.621768	-0.00334428	0.00319706	0.297832	-0.00268589	0.00483177	0.579421
cg16780840	0.00640778	0.00749232	0.394274	-0.00725302	0.00406848	0.0773881	-0.00482346	0.00614877	0.434456
cg16780847	0.0137664	0.00779389	0.0801192	-0.00636749	0.00423224	0.135314	-0.00397559	0.00639626	0.535524
cg16780859	-0.0411982	0.0269	0.128509	0.0162295	0.0146072	0.268965	0.043019	0.0220762	0.0538824
cg16780860	-0.0145862	0.0200738	0.468998	0.00695935	0.0109005	0.524512	0.0216372	0.0164741	0.191779
cg16780862	0.0137385	0.0238468	0.565713	-0.0202306	0.0129493	0.121092	-0.0112885	0.0195705	0.565244
cg16780879	-0.00996937	0.0108899	0.361948	0.0122491	0.00591344	0.0406612	0.00505294	0.00893708	0.572959
cg16780890	-0.000657707	0.00377222	0.861907	-0.00116702	0.0020484	0.570027	-0.00142097	0.00309577	0.647137
cg16780932	-0.00661	0.00696299	0.344547	-0.00284455	0.00378105	0.453467	0.00794507	0.00571436	0.167224
cg16780939	0.00232358	0.00729239	0.750611	0.00205349	0.00395992	0.605104	0.000375921	0.0059847	0.950029
cg16781100	-0.00261029	0.00348119	0.45496	0.00068123	0.00189036	0.719261	0.00148351	0.00285693	0.604619
cg16781112	0.00440662	0.016272	0.787045	-0.00901683	0.00883604	0.309749	0.00436095	0.0133541	0.744618
cg16781135	0.00857358	0.00810918	0.292706	0.000440763	0.00440346	0.920451	-0.00305357	0.00665502	0.647256
cg16781161	-0.00630274	0.00816692	0.441923	-0.00139348	0.00443481	0.753954	0.00113706	0.0067024	0.865597
cg16781189	0.00403598	0.00771236	0.601809	0.00301856	0.00418798	0.472581	-0.000886212	0.00632936	0.888903
cg16781205	-0.00323079	0.00374807	0.390569	0.000634653	0.00203528	0.755763	0.00324415	0.00307596	0.293882
cg16781264	-0.00479616	0.00581047	0.410911	0.000587584	0.0031552	0.85261	-0.000898815	0.00476851	0.85084
cg16781275	-0.0028712	0.00715329	0.688918	-0.00105837	0.00388438	0.785773	0.00128652	0.00587053	0.82694
cg16781287	-0.0054056	0.0123308	0.661969	7.00444e-05	0.00669587	0.991673	0.00938621	0.0101196	0.355682
cg16781340	-0.00913322	0.0148346	0.539383	-0.00499759	0.00805548	0.53628	0.0104564	0.0121744	0.392269
cg16781439	-0.00164455	0.00303085	0.588499	-0.00158049	0.00164582	0.339006	-0.000164407	0.00248735	0.94742
cg16781480	-0.00569219	0.00640989	0.37646	0.00935219	0.0034807	0.00833192	-0.000635959	0.00526044	0.903995
cg16781488	0.00716669	0.0116865	0.540981	-0.000521936	0.00634602	0.9346	-0.0205784	0.00959084	0.0341016
cg16781502	-0.0191766	0.0141831	0.179126	0.0120639	0.00770175	0.120131	0.0235279	0.0116398	0.045673
cg16781548	0.0218406	0.0346703	0.530034	0.0065586	0.0188267	0.72823	-0.0216655	0.0284531	0.44802
cg16781647	-0.0158102	0.0116464	0.177395	0.0112433	0.00632425	0.0781987	0.00904872	0.00955794	0.345855
cg16781656	-0.00455492	0.020499	0.824569	0.00428567	0.0111314	0.700976	-0.00639604	0.0168231	0.704534
cg16781715	-0.060429	0.0218257	0.00660633	0.0286955	0.0118518	0.0171058	0.0430301	0.0179119	0.0179659
cg16781753	-0.00232914	0.0077921	0.765572	-0.00736573	0.00423127	0.0845176	0.00721275	0.00639479	0.261812
cg16781755	0.00490374	0.00660851	0.459648	-0.00483163	0.00358856	0.180942	-0.00279088	0.00542345	0.607869
cg16781855	0.0133985	0.00885114	0.132955	-0.0092451	0.00480635	0.0569998	-0.012913	0.00726392	0.0782187
cg16781866	-0.00280506	0.0126859	0.825412	-0.0108687	0.00688873	0.117494	0.0126917	0.010411	0.225429
cg16781875	-0.0127933	0.0161347	0.42954	0.0118318	0.00876147	0.179648	0.0108181	0.0132413	0.4157
cg16781877	-0.00875729	0.0120097	0.46744	-0.00658416	0.00652154	0.314901	0.0194468	0.00985611	0.0509957
cg16781880	-0.001671	0.00902032	0.853376	-0.00229379	0.00489823	0.640504	0.00368707	0.00740277	0.619432
cg16781882	0.0280306	0.0154875	0.0730435	-0.00919611	0.00841003	0.276576	-0.0137827	0.0127102	0.280567
cg16781885	-0.00130336	0.00784983	0.868433	-0.00510485	0.00426262	0.233653	0.00153099	0.00644217	0.812594
cg16781886	0.0300703	0.0333806	0.369645	-0.0199316	0.0181264	0.27391	-0.051808	0.0273947	0.061232
cg16781907	0.000222626	0.0104911	0.983108	-0.00303763	0.00569688	0.594964	0.00398997	0.00860978	0.643977
cg16781964	0.00843695	0.0124972	0.501025	0.00345303	0.00678626	0.611893	-0.0093094	0.0102562	0.366028
cg16781992	-0.00434074	0.0153822	0.778327	0.00955595	0.00835287	0.255094	-0.0129073	0.0126238	0.308807
cg16782060	-0.0162157	0.0126305	0.201891	0.00269944	0.0068586	0.694649	0.0208046	0.0103655	0.0471917
cg16782084	-0.0192089	0.00866659	0.0287198	0.0117305	0.00470614	0.0141719	0.0104733	0.00711247	0.143735
cg16782161	-0.0231318	0.0130246	0.0784975	0.00932505	0.00707264	0.190086	0.0202824	0.010689	0.0603829
cg16782170	0.00535741	0.0141616	0.705932	-0.00874802	0.00769003	0.257768	-0.00147338	0.0116221	0.899351
cg16782174	0.00322612	0.00397934	0.419279	0.000233073	0.00216087	0.914303	0.000574045	0.00326575	0.860792
cg16782184	0.0121027	0.00903229	0.183028	-0.00672682	0.00490472	0.173011	-0.00152516	0.00741259	0.837364
cg16782193	-0.00427875	0.0119933	0.721954	0.0134495	0.00651262	0.0412603	-0.0043031	0.00984263	0.662831
cg16782232	-0.00220354	0.00216853	0.311792	0.000846145	0.00117756	0.473936	0.00172059	0.00177966	0.335762
cg16782236	0.0185039	0.00783697	0.0199807	-0.00296764	0.00425564	0.48706	-0.0130513	0.00643162	0.0448475
cg16782280	-0.0184387	0.0236	0.436304	0.0125108	0.0128153	0.331089	-0.00367002	0.019368	0.850059
cg16782314	-0.00167139	0.0113081	0.882768	-0.00614765	0.00614053	0.318947	-0.00151154	0.00928028	0.870914
cg16782339	0.000487694	0.0104264	0.962777	0.00420283	0.00566176	0.459476	0.00503047	0.0085567	0.557806
cg16782396	0.0064581	0.0101361	0.525358	-0.00547237	0.00550411	0.322292	0.002994	0.00831845	0.719595
cg16782425	-0.00849273	0.0110152	0.442361	-0.00873982	0.00598151	0.146828	0.000382349	0.00903995	0.96634
cg16782436	0.0128426	0.00702248	0.0701409	0.00270191	0.00381336	0.480109	-0.00780494	0.00576319	0.178424
cg16782493	0.0163178	0.00771003	0.0365627	0.000626537	0.00418671	0.881316	-0.0209252	0.00632744	0.00127418
cg16782494	0.0265049	0.0268847	0.326359	-0.0147745	0.014599	0.313748	-0.0201688	0.0220636	0.362653
cg16782506	-0.0270109	0.0257515	0.296521	0.0111773	0.0139836	0.425832	0.0178581	0.0211337	0.399941
cg16782524	-0.00816689	0.00641408	0.205605	0.00319839	0.00348298	0.360476	0.00283188	0.00526388	0.591675
cg16782533	-0.00451775	0.0106514	0.672289	-0.00693554	0.00578396	0.233066	0.00684421	0.00874139	0.43533
cg16782613	-0.00332989	0.00448229	0.459126	0.00044294	0.00243398	0.855932	0.00143863	0.00367851	0.696486
cg16782675	0.0140681	0.0142717	0.326427	-0.0122395	0.00774981	0.117133	-0.00701152	0.0117124	0.550644
cg16782719	0.00437595	0.00783548	0.577652	0.00411698	0.00425483	0.335366	-0.000334093	0.00643039	0.958659
cg16782807	-0.016589	0.010599	0.120423	-3.33167e-05	0.0057555	0.995392	0.0153994	0.00869839	0.0794359
cg16782821	-0.0164563	0.00797788	0.0414924	0.00256182	0.00433215	0.5555	0.0107812	0.00654726	0.10248
cg16782848	0.00425088	0.00443757	0.340199	-0.00412189	0.00240969	0.0899843	-0.00114795	0.00364181	0.753196
cg16782871	-0.0028991	0.017566	0.869215	0.000679102	0.00953868	0.943372	-0.00784331	0.014416	0.587494
cg16782885	-0.000536992	0.010921	0.960872	0.00335836	0.00593032	0.572341	0.000412686	0.00896259	0.963358
cg16782935	0.00141967	0.0036203	0.695712	-0.00113755	0.0019659	0.564013	-0.000321955	0.00297109	0.913906
cg16782941	-0.000626805	0.0125013	0.960102	0.00254891	0.00678845	0.708029	-0.00277777	0.0102595	0.78709
cg16782948	-0.0207574	0.00891469	0.0217161	0.00998531	0.00484086	0.0414949	0.0134776	0.00731608	0.0681418
cg16783038	0.00151301	0.00362067	0.676848	-0.00323429	0.0019661	0.102818	0.00161093	0.0029714	0.588816
cg16783053	-0.00309622	0.0051405	0.548202	0.0146937	0.0027914	7.04492e-07	-0.000767577	0.00421869	0.855959
cg16783056	-0.00208608	0.0062866	0.74065	-0.00156512	0.00341376	0.647516	-0.00385782	0.00515927	0.45621
cg16783170	0.00685311	0.0114284	0.549968	0.00420605	0.00620584	0.499349	-0.00146461	0.00937899	0.876194
cg16783186	0.0387693	0.0205464	0.0618081	-0.0148598	0.0111571	0.185658	-0.0300099	0.016862	0.0778796
cg16783204	0.00388215	0.0028723	0.179281	0.000740717	0.00155972	0.635796	-0.00106306	0.00235723	0.652892
cg16783207	-0.007135	0.012362	0.565003	-0.000402426	0.00671283	0.952305	0.0142298	0.0101452	0.163548
cg16783263	0.00123392	0.00308311	0.689771	0.000792338	0.00167419	0.636962	-0.00173949	0.00253024	0.493227
cg16783279	-0.00223839	0.00423133	0.597868	-0.00279106	0.0022977	0.227075	0.00233155	0.00347256	0.503359
cg16783300	-0.00013217	0.0113775	0.990752	-0.00421099	0.00617821	0.496932	0.00745379	0.00933722	0.426424
cg16783314	0.001734	0.00801309	0.82908	-0.00269527	0.00435127	0.536921	-0.00281866	0.00657615	0.669039
cg16783349	0.000263006	0.0237068	0.991168	-0.00480805	0.0128733	0.709502	0.00288385	0.0194556	0.882435
cg16783373	0.00438904	0.0113239	0.699068	0.00284997	0.00614911	0.643939	-0.00940899	0.00929325	0.313543
cg16783407	0.00739093	0.0207832	0.722806	-0.00802974	0.0112857	0.478283	-0.00559566	0.0170563	0.743482
cg16783450	-0.0340213	0.0183474	0.0663777	0.00795606	0.00996303	0.426267	0.0151729	0.0150573	0.315821
cg16783478	0.0089499	0.0203543	0.661014	-0.00636904	0.0110528	0.565633	-0.0016692	0.0167043	0.920585
cg16783515	0.00482764	0.00758274	0.525668	-0.00343941	0.00411758	0.40536	-0.006775	0.00622297	0.278663
cg16783517	0.00187409	0.00623114	0.764164	-0.000235121	0.00338364	0.944728	-0.00560103	0.00511375	0.275783
cg16783549	-0.0110117	0.00810444	0.177013	0.00512062	0.00440088	0.247127	0.0106115	0.00665113	0.113481
cg16783571	-0.00574229	0.0170616	0.737088	-0.00132957	0.0092648	0.886152	-0.00742015	0.014002	0.597226
cg16783572	-0.00356924	0.00830926	0.668363	0.00196992	0.0045121	0.663267	0.000568851	0.00681921	0.93367
cg16783668	0.00680566	0.0104748	0.517229	0.000514427	0.00568803	0.928102	-0.004541	0.00859641	0.598394
cg16783744	0.00453419	0.0069512	0.515576	-0.00627942	0.00377464	0.0990431	-0.00416196	0.00570468	0.467205
cg16783745	0.000619511	0.00435597	0.887166	-0.00216896	0.00236538	0.361171	0.00038406	0.00357484	0.91464
cg16783764	-0.00367714	0.00994874	0.712385	-0.0015511	0.00540238	0.774564	-0.00106091	0.0081647	0.896852
cg16783781	-0.0125739	0.0128892	0.331431	-0.00977211	0.00699909	0.165466	0.0103711	0.0105778	0.329011
cg16783864	0.0046224	0.00749971	0.538941	0.00151119	0.0040725	0.711298	-0.0031892	0.00615484	0.605386
cg16784003	-0.0103388	0.0108803	0.344077	0.00280761	0.00590822	0.635583	0.00969464	0.00892919	0.279974
cg16784006	0.0622892	0.0250262	0.0143095	-0.0188175	0.0135898	0.168951	-0.0494631	0.0205384	0.0176885
cg16784092	-0.0010691	0.00341881	0.755093	-0.00165348	0.00185649	0.37506	0.000876762	0.00280574	0.75526
cg16784100	-0.00450657	0.0189522	0.812489	0.00334877	0.0102914	0.745501	-0.00288435	0.0155536	0.853221
cg16784174	-0.00358196	0.0119857	0.765615	-0.00364043	0.00650846	0.577068	0.0088117	0.00983634	0.372299
cg16784198	0.00544741	0.00796268	0.495339	0.00164351	0.0043239	0.704606	0.00322323	0.00653478	0.622825
cg16784205	-0.00220932	0.00281645	0.434472	-0.000511286	0.00152939	0.738785	0.000794726	0.0023114	0.731631
cg16784215	-0.0140301	0.0191782	0.465991	0.00628114	0.0104142	0.547661	0.00923195	0.0157391	0.558701
cg16784234	-0.00350431	0.0097322	0.719482	0.00255448	0.00528479	0.629798	-0.00135875	0.00798699	0.865228
cg16784366	0.0293295	0.0166165	0.0803243	-0.0122505	0.0090231	0.177342	-0.0149605	0.0136368	0.275006
cg16784468	0.00414335	0.00868888	0.63441	-0.000924015	0.00471824	0.845098	0.000452863	0.00713076	0.949477
cg16784470	-0.000261635	0.00869022	0.976036	0.000180172	0.00471897	0.969613	0.00151037	0.00713186	0.832672
cg16784493	-0.00553622	0.00506686	0.276942	-0.00340886	0.00275141	0.218002	0.00529201	0.00415826	0.205825
cg16784507	0.00792518	0.0219322	0.718532	-0.00849905	0.0119097	0.47697	0.0111718	0.0179993	0.536092
cg16784555	-0.0026783	0.00277665	0.336872	0.00273054	0.00150778	0.0728749	0.000688024	0.00227873	0.763273
cg16784566	-0.00305831	0.00481166	0.526355	-0.00491917	0.00261283	0.0623834	0.00446848	0.00394882	0.260264
cg16784654	0.00847485	0.0148375	0.569043	-0.0108159	0.00805705	0.182224	-0.00370104	0.0121768	0.761745
cg16784690	-0.0133964	0.0120877	0.270162	0.00957939	0.00656385	0.147301	0.000447864	0.00992006	0.964072
cg16784714	0.000259838	0.00814481	0.974608	0.00713685	0.0044228	0.109469	-0.00772583	0.00668426	0.250257
cg16784745	-0.000378133	0.0124949	0.975912	0.00496339	0.00678501	0.466016	-0.00619229	0.0102543	0.547172
cg16784764	0.000933715	0.0155303	0.952167	0.00648507	0.00843328	0.44355	0.00127181	0.0127453	0.920695
cg16784781	0.0130137	0.00982054	0.187866	-0.00545282	0.00533276	0.308781	-0.0138009	0.00805949	0.0896452
cg16784863	0.000137764	0.00695989	0.984244	-0.00320708	0.00377936	0.39796	0.00699007	0.00571181	0.223646
cg16784943	-0.00450972	0.017196	0.793616	0.00393005	0.0093378	0.674667	0.0111986	0.0141124	0.429179
cg16784945	-0.0106438	0.00900576	0.2398	0.00877814	0.00489032	0.075399	0.0037444	0.00739082	0.613429
cg16784970	0.00284439	0.00456968	0.534935	-0.000661283	0.00248143	0.790359	0.00053278	0.00375023	0.887288
cg16784985	0.00498755	0.0190447	0.793899	-0.00432328	0.0103417	0.67673	0.00690427	0.0156296	0.659542
cg16784989	0.00130789	0.00674499	0.846607	-0.00205529	0.00366267	0.57584	0.00028492	0.00553545	0.959043
cg16785000	-0.00855137	0.014836	0.565526	0.00428622	0.00805624	0.595773	-0.00281523	0.0121755	0.817573
cg16785021	0.00966301	0.00983662	0.328083	-0.00377037	0.00534149	0.481764	-0.00854954	0.00807268	0.291888
cg16785050	0.00162122	0.0055742	0.771719	-0.00485786	0.00302691	0.111385	0.00188983	0.00457461	0.680328
cg16785077	0.00139973	0.00675374	0.836196	0.0021737	0.00366742	0.554595	0.000973222	0.00554264	0.86094
cg16785092	0.00456022	0.0142056	0.748808	-0.00132287	0.00771394	0.864153	-0.00786358	0.0116582	0.501402
cg16785161	0.000517191	0.00982566	0.958117	-0.00509811	0.00533554	0.34142	0.00421797	0.00806369	0.601969
cg16785213	0.000189362	0.00767655	0.980365	0.00419179	0.00416853	0.316824	-0.00145976	0.00629996	0.817194
cg16785283	-0.0148505	0.0121246	0.22326	0.00714377	0.00658394	0.28028	0.0022555	0.00995041	0.821098
cg16785291	-0.00583663	0.0157307	0.711325	0.00987179	0.00854209	0.250323	0.00616285	0.0129098	0.63404
cg16785344	0.00268607	0.00957171	0.779525	-0.00259364	0.00519764	0.618773	-0.00113348	0.00785528	0.885532
cg16785359	0.000826235	0.0165458	0.960264	-0.0125558	0.00898471	0.165085	0.0106481	0.0135787	0.434625
cg16785381	1.59893e-05	0.0144238	0.999118	0.000989174	0.00783244	0.899731	0.00500895	0.0118373	0.673012
cg16785387	0.00257347	0.00428046	0.548935	-0.0050039	0.00232438	0.0335202	-0.000542119	0.00351287	0.877637
cg16785388	0.00951841	0.00646137	0.143573	-0.0103051	0.00350866	0.00403667	-0.00275672	0.00530269	0.604197
cg16785409	-0.0118681	0.00971208	0.224322	-0.000115807	0.00527386	0.982521	0.0103959	0.00797048	0.194855
cg16785412	0.000569712	0.00272209	0.834607	-0.00307	0.00147815	0.0401378	0.000836024	0.00223395	0.70895
cg16785441	-0.00632321	0.00747633	0.399521	-0.00445424	0.0040598	0.274969	0.00501831	0.00613565	0.415186
cg16785502	-0.0247656	0.0308177	0.423351	0.0115774	0.0167346	0.490508	0.010317	0.0252913	0.684122
cg16785524	0.0159063	0.0122703	0.197574	-0.00707618	0.00666301	0.290558	-0.0121496	0.0100699	0.230203
cg16785533	0.00635751	0.00644233	0.32589	-0.00222119	0.00349832	0.526793	-0.00590761	0.00528707	0.266271
cg16785556	0.0138807	0.0370477	0.708628	0.0326312	0.0201177	0.107663	-0.0352044	0.0304042	0.249421
cg16785596	-0.00819461	0.00816494	0.317758	0.00493035	0.00443374	0.268559	0.00555061	0.00670078	0.409264
cg16785690	-9.10371e-05	0.00366685	0.980238	0.00161171	0.00199118	0.420017	-0.00201381	0.0030093	0.504773
cg16785698	-0.0108775	0.00877217	0.217615	-0.00218251	0.00476347	0.647729	0.014222	0.00719912	0.0507137
cg16785755	0.00345376	0.00759598	0.650234	-0.00485373	0.00412478	0.241845	-0.00437673	0.00623384	0.484105
cg16785772	-0.00447077	0.0108541	0.681217	-0.00384166	0.00589402	0.515897	0.00142877	0.00890773	0.872862
cg16785803	0.00561221	0.00824188	0.497342	-0.00499559	0.00447551	0.266767	-0.000519168	0.00676391	0.938957
cg16785840	0.0052322	0.0156914	0.739433	-0.00279436	0.00852074	0.743575	-0.00153839	0.0128775	0.905126
cg16785912	0.0105732	0.0113165	0.352188	-0.00602748	0.00614509	0.328813	-0.00357962	0.00928717	0.700658
cg16785924	-0.00210688	0.003096	0.497607	0.000452326	0.00168119	0.788394	0.000900432	0.00254081	0.723727
cg16785938	-0.00218059	0.00711143	0.759703	-0.000368766	0.00386166	0.924096	-0.000399956	0.00583618	0.945488
cg16785953	-0.0256177	0.0109935	0.021616	-0.00334204	0.00596968	0.57673	0.0269763	0.00902207	0.00344233
cg16786007	-0.00743867	0.00324481	0.0237802	0.00489708	0.001762	0.00640906	0.00445001	0.00266294	0.0975472
cg16786028	0.00278121	0.00315015	0.379225	-0.00261755	0.0017106	0.128838	-0.00277481	0.00258525	0.285475
cg16786048	-0.0228269	0.00841503	0.00774887	0.00203886	0.00456954	0.656341	0.0144337	0.00690602	0.0389205
cg16786102	0.00416127	0.00648105	0.522166	0.000536435	0.00351935	0.879131	-0.00586503	0.00531885	0.27257
cg16786106	0.0130018	0.00914959	0.158139	-0.00436826	0.00496842	0.381207	-0.00884775	0.00750885	0.241216
cg16786111	-0.00398679	0.0130008	0.759683	0.00542879	0.00705969	0.443551	0.00429655	0.0106694	0.687953
cg16786117	-0.0189701	0.0127207	0.13875	0.00109562	0.00690759	0.874266	0.0159979	0.0104396	0.128287
cg16786136	-0.000375291	0.0136985	0.978193	-0.00744624	0.00743857	0.319009	0.0118606	0.011242	0.293729
cg16786144	0.0141715	0.00615369	0.0231635	-0.00454632	0.00334158	0.176444	-0.00754828	0.00505018	0.137868
cg16786154	-0.00375961	0.00706151	0.595517	0.00151691	0.00383455	0.693173	-0.00142538	0.00579522	0.806173
cg16786156	0.0159591	0.0181987	0.382432	-0.0117956	0.00988227	0.235199	-0.0174791	0.0149352	0.244399
cg16786166	-0.00372891	0.00962019	0.699051	0.00651484	0.00522396	0.215007	-0.00320562	0.00789506	0.685511
cg16786178	-0.00043284	0.0057128	0.939742	0.00190478	0.00310217	0.540474	-0.00207496	0.00468836	0.658942
cg16786200	0.00428263	0.0119134	0.719925	-0.00632556	0.00646921	0.330321	-0.00597163	0.00977703	0.542604
cg16786260	0.00956504	0.0125915	0.449092	-0.00764017	0.00683743	0.266257	-0.0143778	0.0103335	0.16692
cg16786268	-0.01171	0.0414067	0.777859	-0.00452348	0.0224847	0.840929	0.00343622	0.0339815	0.919639
cg16786274	-0.00181673	0.0197929	0.927034	-0.0074733	0.010748	0.48832	-0.00763978	0.0162436	0.639053
cg16786284	-0.013544	0.0133198	0.311463	0.00726207	0.00723292	0.317567	-0.0019899	0.0109312	0.855888
cg16786297	-0.0036602	0.0133692	0.784768	-0.00178543	0.00725975	0.80619	-0.00386819	0.0109718	0.725094
cg16786304	0.00135333	0.00264883	0.610434	-0.00342698	0.00143837	0.018909	-0.00269377	0.00217383	0.217915
cg16786315	-0.00255149	0.00428119	0.552415	0.00323727	0.00232478	0.166578	-0.000515058	0.00351347	0.88372
cg16786327	-0.000771386	0.0118351	0.948151	0.00628997	0.00642668	0.329863	-0.0035484	0.00971275	0.715563
cg16786372	0.00508273	0.0331559	0.878444	0.00236533	0.0180044	0.895718	-0.0147367	0.0272103	0.5892
cg16786388	0.00608398	0.00628746	0.335349	-0.00412557	0.00341422	0.229505	0.00127005	0.00515997	0.806037
cg16786458	-0.00351566	0.0155659	0.821732	0.00170323	0.00845259	0.840677	-0.0103263	0.0127745	0.420633
cg16786481	-0.0312836	0.0194928	0.111388	-0.00144047	0.010585	0.892002	0.0187067	0.0159973	0.244785
cg16786516	0.00273293	0.00699483	0.696769	-0.0017155	0.00379834	0.652415	0.00427309	0.00574049	0.458235
cg16786581	0.000340638	0.0167536	0.983815	-0.005722	0.00909756	0.530679	-0.00133831	0.0137493	0.922636
cg16786583	0.0105005	0.00598762	0.0822674	-0.000965621	0.0032514	0.767037	-0.00935724	0.0049139	0.0594913
cg16786636	0.00817904	0.0197954	0.68028	-0.00497428	0.0107493	0.644455	-0.00899352	0.0162456	0.580978
cg16786640	-0.0335701	0.0425124	0.431428	-0.0185743	0.0230851	0.422786	0.0349219	0.0348889	0.319049
cg16786644	0.00447963	0.0172362	0.795429	-0.000631519	0.0093596	0.946328	-0.000983949	0.0141453	0.94467
cg16786661	0.00348112	0.00589282	0.555907	-0.0019465	0.00319992	0.544245	4.86418e-05	0.0048361	0.991993
cg16786678	0.00388467	0.00807382	0.63137	-0.00275055	0.00438426	0.531716	-0.000846255	0.006626	0.898606
cg16786703	-0.00503667	0.00966907	0.60348	0.00106068	0.00525051	0.840278	-0.00817991	0.00793518	0.304876
cg16786712	-0.00285141	0.00395607	0.472581	0.00363062	0.00214823	0.09385	-0.000251908	0.00324665	0.938295
cg16786721	0.00230191	0.019165	0.904615	-0.0192146	0.010407	0.0675351	0.00896661	0.0157283	0.569776
cg16786775	-0.00587016	0.0151971	0.700043	-0.00433022	0.00825232	0.600828	0.0177674	0.0124719	0.157103
cg16786802	-0.00173145	0.00994319	0.86208	-0.00041473	0.00539936	0.938913	-0.000321964	0.00816014	0.968599
cg16786808	-0.00919792	0.0100914	0.364047	0.0127548	0.00547986	0.0217636	0.00805047	0.0082818	0.333149
cg16786843	-0.0133197	0.0108282	0.221289	0.00221995	0.00587996	0.706496	0.00818088	0.00888648	0.359275
cg16786868	-0.00712102	0.00332407	0.0343783	0.000950036	0.00180504	0.599723	0.00375489	0.00272799	0.171484
cg16786971	-0.0141555	0.0150047	0.347541	0.00791897	0.00814788	0.333229	0.00919995	0.012314	0.45659
cg16787003	-0.0275041	0.0123792	0.0283438	0.00581883	0.00672215	0.388582	0.0274967	0.0101593	0.00788296
cg16787005	-0.0112189	0.00517596	0.032352	0.00656361	0.00281065	0.0213435	0.00356646	0.00424779	0.402951
cg16787017	-0.0145398	0.0110732	0.191893	0.00314947	0.00601297	0.601486	0.0177398	0.00908749	0.0534671
cg16787025	0.00507554	0.003497	0.149515	-0.00247507	0.00189895	0.195162	-0.00276571	0.00286991	0.337313
cg16787043	0.00823623	0.00795642	0.302861	-0.00697992	0.0043205	0.109059	-0.0037024	0.00652964	0.57186
cg16787050	0.000367877	0.0184412	0.98412	-0.00376337	0.0100139	0.70778	-0.00200346	0.0151342	0.894926
cg16787065	-0.00171336	0.00409172	0.676223	0.000165617	0.00222189	0.940717	0.0025299	0.00335798	0.45282
cg16787091	0.013804	0.0188581	0.46573	0.00750828	0.0102403	0.464992	-0.0207577	0.0154764	0.182601
cg16787172	0.00532425	0.0113117	0.638798	0.00368681	0.00614249	0.549598	0.000242589	0.00928325	0.979199
cg16787185	-0.00371217	0.00640783	0.563559	0.0032813	0.00347959	0.34774	0.0027146	0.00525876	0.606746
cg16787199	0.00470873	0.00697042	0.500756	-0.00322066	0.00378508	0.396683	-0.00428523	0.00572046	0.455392
cg16787252	0.00133711	0.00248119	0.591046	-0.000368926	0.00134734	0.784737	-0.00156082	0.00203625	0.44501
cg16787259	0.0752917	0.0475035	0.115844	-0.0346777	0.0257954	0.181605	-0.0409115	0.038985	0.296287
cg16787262	-0.00189741	0.00675041	0.779176	-0.00206629	0.00366561	0.574109	0.00129281	0.0055399	0.815913
cg16787283	0.0609646	0.0217294	0.00594015	0.00475616	0.0117995	0.687671	-0.0396809	0.0178328	0.0281109
cg16787284	-0.0015147	0.0027776	0.586632	6.36641e-05	0.0015083	0.966408	0.000330464	0.00227951	0.884999
cg16787307	-0.00556457	0.0138704	0.689063	0.00863601	0.0075319	0.254038	0.00648103	0.0113831	0.570275
cg16787312	0.0215035	0.0204238	0.294709	-0.0018762	0.0110905	0.865972	-0.000419594	0.0167613	0.980074
cg16787352	-0.00575181	0.00880799	0.515105	-0.00139531	0.00478292	0.771044	0.00672909	0.00722851	0.353939
cg16787373	-0.00866265	0.0104849	0.410476	0.00166967	0.00569349	0.769877	0.00841622	0.00860467	0.330171
cg16787431	-0.00408285	0.00652735	0.53294	0.00408986	0.00354449	0.251056	0.000688373	0.00535684	0.897985
cg16787477	0.00706791	0.0146239	0.629835	-0.00083108	0.00794108	0.91684	-0.0028373	0.0120015	0.813552
cg16787483	-0.0322902	0.0167769	0.0568531	0.0136616	0.00911023	0.136585	0.0331936	0.0137684	0.0175725
cg16787624	0.0350237	0.0135935	0.0113054	-0.0145033	0.00738156	0.0519583	-0.0271216	0.0111559	0.0166663
cg16787643	-0.000323704	0.00707371	0.963583	0.00117946	0.00384118	0.759381	0.00465853	0.00580523	0.424011
cg16787646	-0.00490985	0.00909821	0.59053	-0.00609089	0.00494052	0.220263	0.00822702	0.00746669	0.272941
cg16787652	0.000909308	0.00857173	0.91571	-0.00522037	0.00465463	0.264499	-0.00172237	0.00703462	0.807035
cg16787868	-0.0072657	0.0098616	0.462832	-0.00244439	0.00535505	0.648956	0.00167315	0.00809318	0.836599
cg16787940	0.0469542	0.0251334	0.0643953	-0.0317897	0.013648	0.021671	-0.0379777	0.0206264	0.0682844
cg16788014	0.00262087	0.00818972	0.749561	0.00225045	0.00444719	0.613842	-0.00207246	0.00672111	0.758398
cg16788025	-0.00799391	0.0124373	0.521732	0.0175835	0.00675371	0.0105001	-0.00394768	0.010207	0.699679
cg16788137	0.000339941	0.00281203	0.904	-0.00192997	0.00152699	0.208935	-0.00402622	0.00230776	0.0838404
cg16788159	-0.0189858	0.0083663	0.0251994	-0.000593773	0.00454308	0.896253	0.0152048	0.00686602	0.0288566
cg16788172	0.035191	0.0156731	0.0267469	0.00789147	0.0085108	0.355837	-0.0375	0.0128625	0.00430477
cg16788179	-0.0142387	0.0141285	0.31576	0.00366645	0.00767207	0.633673	0.00410402	0.0115949	0.724054
cg16788185	-0.0081783	0.015869	0.607334	0.0128709	0.00861721	0.138138	-0.00728777	0.0130233	0.576895
cg16788202	0.0011342	0.00414845	0.785055	0.000353643	0.00225269	0.875543	-0.00150347	0.00340453	0.65964
cg16788218	-0.00068102	0.00767078	0.929417	-0.00153449	0.00416539	0.713291	0.00493755	0.00629523	0.434531
cg16788234	-0.00591081	0.00310909	0.0599006	0.00138637	0.0016883	0.413331	0.0034134	0.00255156	0.18373
cg16788250	0.000620354	0.00458342	0.892585	5.73791e-05	0.00248889	0.981649	-3.67593e-06	0.00376151	0.999222
cg16788286	0.00433601	0.00803408	0.590494	-0.00315247	0.00436267	0.471459	-0.00664625	0.00659338	0.315657
cg16788288	-0.00508663	0.0066212	0.443995	0.00251018	0.00359545	0.486554	0.00393192	0.00543386	0.470849
cg16788318	-0.00781916	0.00882298	0.377429	0.00032474	0.00479106	0.946084	0.00678314	0.00724081	0.350918
cg16788322	0.00302556	0.00395038	0.445381	-0.000437411	0.00214514	0.838802	-0.00395635	0.00324198	0.224942
cg16788388	-0.00825895	0.00699529	0.240291	0.000758797	0.00379859	0.842039	0.00841393	0.00574087	0.145604
cg16788405	0.0161437	0.00836954	0.0563246	-0.00947314	0.00454484	0.0394415	-0.0109489	0.00686869	0.113798
cg16788538	0.00209731	0.00400485	0.601546	0.00129324	0.00217472	0.553284	-0.00216831	0.00328668	0.510809
cg16788555	0.0122669	0.027111	0.651824	0.00430768	0.0147219	0.770376	0.00986761	0.0222494	0.658275
cg16788587	0.00325314	0.0148028	0.826461	0.00302683	0.00803822	0.70723	-0.00557533	0.0121483	0.647183
cg16788656	0.00848936	0.0154849	0.584642	-0.00689231	0.00840863	0.414177	-0.000953411	0.0127081	0.940332
cg16788797	0.00975792	0.0108642	0.371056	0.00166589	0.00589949	0.778184	-0.0108768	0.008916	0.225103
cg16788803	0.00256916	0.00228846	0.264025	-0.000114287	0.00124268	0.926891	-0.000594131	0.00187808	0.752336
cg16788857	-0.0257685	0.0512409	0.616047	0.0601889	0.0278249	0.0326956	0.0237648	0.0420522	0.573139
cg16788860	0.021647	0.0241881	0.372772	-0.0112594	0.0131347	0.393183	-0.0117622	0.0198506	0.554708
cg16788865	0.00639927	0.0086787	0.462478	-0.00271674	0.00471272	0.565476	-0.00262803	0.00712241	0.712851
cg16788890	-0.00252737	0.00791061	0.74996	-0.00432859	0.00429563	0.315822	0.00389741	0.00649205	0.549518
cg16788937	0.00530196	0.00933149	0.571071	0.00208185	0.00506719	0.681983	-0.0117238	0.00765813	0.128667
cg16788942	-0.000112211	0.0086784	0.989707	0.00225542	0.00471255	0.633174	0.000188981	0.00712216	0.978879
cg16788982	0.00213315	0.0214992	0.921144	-0.00622105	0.0116745	0.595196	-0.00633547	0.0176439	0.720228
cg16789076	0.00417821	0.012763	0.744011	-0.000295499	0.00693057	0.966068	-0.000955708	0.0104743	0.927465
cg16789084	0.00165557	0.00344515	0.631791	-0.00470702	0.00187079	0.0133109	0.000804061	0.00282736	0.776649
cg16789104	-0.0201152	0.0188593	0.288491	0.00679725	0.010241	0.508251	0.00507775	0.0154774	0.743478
cg16789129	-0.00534508	0.00729551	0.465328	0.0031806	0.00396161	0.42379	0.00158731	0.00598725	0.791417
cg16789150	0.00133581	0.0073515	0.856148	0.003277	0.00399202	0.413486	-0.00405806	0.00603321	0.502599
cg16789226	-0.00421728	0.0164257	0.797853	0.0116292	0.00891952	0.195028	0.00957773	0.0134802	0.478896
cg16789230	0.00900322	0.0108714	0.409373	-0.00724967	0.00590337	0.222048	-0.00114567	0.00892187	0.898058
cg16789281	0.0565289	0.0223342	0.0127859	-0.0221392	0.0121279	0.0706435	-0.0536371	0.0183291	0.00416775
cg16789335	-0.022667	0.0127066	0.0772003	0.0121706	0.00689992	0.0805287	0.00934058	0.010428	0.372356
cg16789540	0.00137524	0.0119286	0.908426	-0.00326367	0.00647748	0.615375	-0.00322258	0.00978952	0.74264
cg16789592	0.0176574	0.0122256	0.1515	0.00148314	0.00663878	0.823635	-0.0152681	0.0100333	0.130943
cg16789672	-0.00217078	0.00958119	0.821181	-0.00398891	0.00520279	0.44491	0.00594027	0.00786306	0.451584
cg16789680	-0.0050887	0.00421826	0.23027	-0.00187844	0.0022906	0.413952	0.00606514	0.00346182	0.0825593
cg16789703	-0.00272209	0.0109371	0.803913	-0.000470304	0.00593908	0.937027	0.000103249	0.00897583	0.990843
cg16789707	0.00791102	0.0134402	0.55733	-0.0161233	0.0072983	0.0292345	0.00934848	0.01103	0.398531
cg16789764	0.0332147	0.0186942	0.0783751	-0.00552234	0.0101513	0.587541	-0.0386874	0.0153419	0.0131115
cg16789776	-0.00340846	0.00867392	0.695113	0.000604546	0.00471012	0.898106	0.00595369	0.00711848	0.40476
cg16789844	-0.0220241	0.0143815	0.128536	0.0122963	0.00780945	0.118235	0.00848331	0.0118026	0.473807
cg16789847	0.0185466	0.0341997	0.588707	-0.0131972	0.0185711	0.478816	-0.000553988	0.0280669	0.984288
cg16789849	0.00893138	0.010077	0.377381	-0.00426411	0.005472	0.4375	-0.00399896	0.00826993	0.629663
cg16789852	-0.0218941	0.0205297	0.288551	-0.00550136	0.0111481	0.622656	0.00695528	0.0168482	0.680542
cg16789862	0.0112007	0.0134925	0.408256	-0.0060811	0.00732673	0.408343	-0.0122376	0.011073	0.271497
cg16789863	0.00710692	0.0107847	0.511285	-0.0122639	0.00585633	0.0385457	-0.00215404	0.00885077	0.808169
cg16789867	-0.00361959	0.0416524	0.930909	0.0261438	0.0226181	0.250235	-0.00347279	0.0341831	0.919264
cg16789902	0.00117478	0.0118769	0.921387	0.000156912	0.0064494	0.980634	0.00156035	0.00974709	0.873109
cg16789995	-0.0111943	0.00760574	0.143923	0.00480507	0.00413008	0.247172	0.00764442	0.00624185	0.223303
cg16790055	0.0187424	0.0159944	0.243806	0.0203584	0.00868531	0.0208733	-0.0148708	0.0131263	0.259717
cg16790144	-0.00647846	0.00808358	0.424607	0.00554481	0.00438955	0.209194	0.000488716	0.006634	0.941408
cg16790239	0.00375744	0.00677488	0.580285	-0.00155517	0.0036789	0.673319	-0.00859795	0.00555999	0.124881
cg16790291	-0.00291317	0.00819059	0.722767	0.00451283	0.00444766	0.312498	0.000899735	0.00672183	0.893764
cg16790300	-0.000177287	0.00313333	0.954982	-0.00241679	0.00170147	0.158315	0.00122004	0.00257145	0.636116
cg16790302	0.0101454	0.0118813	0.395015	0.00648662	0.00645178	0.31691	-0.00406459	0.00975067	0.677599
cg16790340	0.011282	0.00689078	0.104435	-0.00486124	0.00374184	0.196606	-0.0118716	0.0056551	0.0380799
cg16790345	0.0144692	0.0177484	0.416695	-0.00719612	0.00963774	0.456861	-0.00285889	0.0145657	0.844756
cg16790374	0.0294869	0.0202662	0.148523	0.00480105	0.011005	0.663502	-0.014978	0.016632	0.369793
cg16790390	-0.000500658	0.00971645	0.958999	0.00555478	0.00527624	0.294744	0.00113589	0.00797406	0.886987
cg16790416	0.00339851	0.00559323	0.544698	0.00188105	0.00303724	0.536981	-0.00295568	0.00459023	0.520976
cg16790466	0.0116659	0.0102586	0.257932	-0.00461726	0.00557063	0.40898	-0.00749725	0.00841899	0.375132
cg16790497	0.0114261	0.0103303	0.271105	0.00661733	0.00560955	0.240683	-0.00921805	0.00847781	0.279274
cg16790511	0.000848833	0.0158719	0.957446	0.011692	0.00861877	0.177695	-0.00304433	0.0130257	0.815639
cg16790524	0.00375261	0.00908326	0.680312	-0.00659333	0.0049324	0.184066	0.00168667	0.00745442	0.821416
cg16790566	0.0133733	0.0122051	0.275598	-0.0139388	0.00662761	0.0377339	-0.00735647	0.0100164	0.464243
cg16790610	-0.00208307	0.00237893	0.383138	0.000387839	0.00129181	0.764568	0.00164525	0.00195233	0.40122
cg16790645	-0.000786755	0.007591	0.917641	0.00579367	0.00412207	0.162684	-0.00818548	0.00622976	0.191603
cg16790676	0.013176	0.0177706	0.460002	-0.0176055	0.00964983	0.0708003	-0.00639462	0.014584	0.661906
cg16790682	-0.000670061	0.00314989	0.831935	0.000354202	0.00171045	0.83633	-0.000151957	0.00258504	0.953231
cg16790794	0.000570843	0.00324131	0.860528	-0.00211287	0.0017601	0.232553	-0.000886185	0.00266007	0.73966
cg16790805	-0.0532776	0.0202526	0.00974398	0.00812342	0.0109976	0.461689	0.0346235	0.0166208	0.0395558
cg16790827	0.0383852	0.0137885	0.00632514	-0.0161426	0.00748744	0.033266	-0.0254492	0.0113159	0.0265058
cg16790843	-0.0311224	0.015765	0.0508728	0.00825243	0.00856075	0.337168	0.0231558	0.012938	0.0762456
cg16790844	-0.0268172	0.0189247	0.159295	0.0113962	0.0102765	0.269869	0.0185803	0.0155311	0.234138
cg16790847	-0.016285	0.0364312	0.655748	0.0157157	0.0197829	0.428667	-0.00420921	0.0298983	0.888298
cg16790849	-0.0389477	0.0164106	0.0193634	0.0132497	0.00891131	0.139916	0.0337361	0.0134678	0.0137127
cg16790868	0.0025916	0.0152788	0.86562	-0.00936347	0.00829671	0.261532	0.00466234	0.012539	0.710736
cg16790890	-0.000474543	0.00213068	0.824167	0.00013417	0.001157	0.907893	-0.000470274	0.0017486	0.788477
cg16790895	-0.00285062	0.00516624	0.582219	0.00328494	0.00280538	0.244152	0.00177889	0.00423981	0.67562
cg16790986	0.00905357	0.0148194	0.542509	0.0105178	0.00804725	0.193937	-0.00657279	0.0121619	0.589987
cg16791016	-0.0012743	0.00527674	0.809622	-0.00378267	0.00286538	0.189532	0.00229885	0.0043305	0.596591
cg16791036	0.0179955	0.0196362	0.361439	0.00408652	0.0106629	0.702276	-0.0254672	0.016115	0.116899
cg16791057	-0.0202691	0.0156007	0.196577	0.00721839	0.0084715	0.396021	0.0238311	0.0128031	0.0653643
cg16791143	0.0223464	0.0154146	0.14999	-0.00161126	0.00837045	0.84771	-0.0164908	0.0126504	0.195098
cg16791170	-0.0109551	0.0101601	0.283282	0.00113759	0.00551717	0.837022	0.0103802	0.00833818	0.215816
cg16791173	-0.00311875	0.00935403	0.739458	0.00550691	0.00507944	0.280665	0.00266249	0.00767664	0.729382
cg16791186	0.0120681	0.00627541	0.0570559	-0.00603405	0.00340768	0.0793772	-0.00477397	0.00515009	0.355972
cg16791210	0.00249373	0.0108504	0.818653	-0.00303503	0.00589202	0.607511	0.00846817	0.0089047	0.3437
cg16791218	-0.00538729	0.00287633	0.0637266	-7.08567e-05	0.00156191	0.963898	0.00304235	0.00236053	0.200158
cg16791250	-0.00403079	0.00489077	0.411631	0.000782766	0.00265579	0.768749	0.00275671	0.00401374	0.493642
cg16791267	-0.00163339	0.00635603	0.797672	0.000957025	0.00345146	0.782084	-1.89807e-05	0.00521624	0.997103
cg16791280	0.00299303	0.0102657	0.771175	0.00641344	0.00557451	0.252436	0.000174186	0.00842485	0.983542
cg16791304	-0.0452171	0.0214706	0.0374794	0.00872134	0.011659	0.456035	0.0440864	0.0176204	0.0138208
cg16791322	-0.00266275	0.00675654	0.694271	0.00549517	0.00366894	0.137062	-0.00328634	0.00554493	0.554616
cg16791411	-0.0320129	0.0217546	0.143998	0.0122512	0.0118132	0.301973	0.0411265	0.0178535	0.0231271
cg16791424	-0.00284396	0.00385837	0.462637	-0.000279368	0.00209517	0.894169	0.000154557	0.00316647	0.961159
cg16791444	0.00555964	0.0152179	0.715562	-0.00457231	0.00826362	0.581177	-0.00651951	0.0124889	0.602704
cg16791474	0.0541173	0.0178549	0.00303981	-0.0225413	0.00969557	0.0219123	-0.0448895	0.0146531	0.00275133
cg16791476	0.00676004	0.00736822	0.360909	0.00305377	0.0040011	0.446958	-0.00457229	0.00604692	0.451184
cg16791508	-0.00764744	0.0134931	0.572027	-0.00331213	0.00732703	0.652128	0.00522966	0.0110735	0.63767
cg16791515	0.00115479	0.00216249	0.594411	-0.00174542	0.00117427	0.140038	-0.000833344	0.0017747	0.639592
cg16791528	-0.00261715	0.00781613	0.738384	0.000174993	0.00424432	0.967187	-0.000100154	0.00641452	0.987571
cg16791539	-0.0012785	0.0039971	0.749684	0.00482603	0.00217051	0.0282289	-0.000268563	0.00328032	0.934898
cg16791601	-0.00736647	0.0148226	0.620197	0.00358496	0.00804897	0.656911	0.00580927	0.0121645	0.633913
cg16791619	0.00203302	0.00401675	0.613775	-0.000466808	0.00218118	0.83093	-0.00501	0.00329645	0.131426
cg16791636	-0.00206059	0.00230346	0.372974	0.00081416	0.00125083	0.516471	0.00247516	0.0018904	0.19315
cg16791663	0.00362966	0.0156282	0.816775	0.00556766	0.00848646	0.513152	0.0132082	0.0128257	0.305353
cg16791686	0.0137274	0.0186845	0.464089	0.00172641	0.0101461	0.865201	0.00115236	0.015334	0.940231
cg16791721	0.013547	0.0136196	0.32208	-0.00102602	0.00739572	0.889916	-0.000255065	0.0111773	0.981835
cg16791730	-0.00159351	0.00885196	0.857469	0.00512544	0.0048068	0.288628	-0.00330298	0.0072646	0.650244
cg16791767	-0.00847155	0.00693454	0.224453	0.00246269	0.0037656	0.514478	0.00639636	0.00569101	0.263485
cg16791781	-0.0183623	0.0110241	0.0986281	0.00510442	0.00598632	0.395689	0.0135676	0.00904723	0.136571
cg16791787	-0.00727146	0.00894573	0.418065	-0.00166771	0.00485772	0.73202	0.00612915	0.00734155	0.405607
cg16791797	-0.00143172	0.0135283	0.915909	0.00566211	0.00734615	0.442502	0.00528726	0.0111024	0.634856
cg16791832	-0.0258149	0.105295	0.806784	-0.00028058	0.0571775	0.996094	-0.0751475	0.0864133	0.386397
cg16791950	0.0109116	0.0142675	0.446036	0.0042069	0.00774757	0.588231	-0.0166059	0.011709	0.158955
cg16792002	0.0162672	0.0144305	0.262076	-0.0033987	0.00783606	0.665337	-0.0101269	0.0118428	0.394349
cg16792014	-0.0613501	0.0246157	0.0141821	0.0236994	0.0133668	0.0789962	0.0335571	0.0202015	0.099537
cg16792044	0.0290962	0.0412669	0.482255	-0.0312889	0.0224088	0.165443	0.0270781	0.0338668	0.425696
cg16792062	0.0126502	0.0158683	0.427051	0.00977607	0.0086168	0.259036	-0.018603	0.0130227	0.155981
cg16792066	0.0172798	0.00890407	0.0548581	-0.0131249	0.0048351	0.00770805	-0.00570182	0.00730736	0.436899
cg16792144	-0.00187253	0.0105312	0.859202	0.00373447	0.00571868	0.5151	-0.00136013	0.00864274	0.87524
cg16792160	-0.00630235	0.0156527	0.687996	-0.00810439	0.00849972	0.342433	0.00224771	0.0128458	0.86142
cg16792183	-0.00136702	0.00527779	0.796109	0.00315986	0.00286595	0.272628	0.00194976	0.00433136	0.653489
cg16792230	0.00589605	0.00958688	0.539817	0.00250997	0.00520588	0.630663	-0.00781232	0.00786772	0.32291
cg16792234	-0.152321	0.11889	0.202818	0.113334	0.0645596	0.0819573	0.0769174	0.09757	0.432199
cg16792240	-0.00572977	0.00995265	0.565992	0.00386546	0.0054045	0.475983	0.00998956	0.00816791	0.223934
cg16792258	-0.00388245	0.00981457	0.693181	-0.00569136	0.00532952	0.287906	0.00751748	0.00805458	0.352701
cg16792290	0.0074616	0.0133036	0.576026	-0.00223001	0.00722412	0.758142	0.00280651	0.0109179	0.797617
cg16792312	-0.033132	0.0167782	0.0508083	0.00619886	0.00911094	0.497696	0.0250772	0.0137695	0.0712922
cg16792347	-0.0115468	0.0120711	0.340883	-0.00559374	0.00655486	0.395307	0.012908	0.00990647	0.195301
cg16792363	0.0235566	0.0245047	0.338505	-0.000989389	0.0133066	0.940864	-0.017129	0.0201104	0.396204
cg16792445	-0.000484573	0.00947031	0.959285	0.000382668	0.00514258	0.940818	-0.00118358	0.00777206	0.87924
cg16792464	0.0188133	0.05	0.707443	-0.0163946	0.0271511	0.547201	0.0133703	0.0410338	0.745168
cg16792548	-0.0495181	0.0324367	0.129729	0.0106471	0.0176138	0.546773	0.0130818	0.02662	0.624104
cg16792560	-0.00797439	0.0108737	0.464896	0.000491782	0.00590464	0.933774	0.00514461	0.00892379	0.565452
cg16792604	7.85271e-05	0.00198295	0.968483	-0.00112985	0.00107679	0.296349	-0.000632789	0.00162736	0.698144
cg16792613	0.00165193	0.00519897	0.751283	0.000979762	0.00282315	0.72922	-0.000739186	0.00426667	0.862776
cg16792632	0.000983504	0.00345889	0.776684	0.00277041	0.00187825	0.143071	-0.00388365	0.00283863	0.174057
cg16792678	0.00292806	0.0129549	0.821606	-0.00255808	0.00703481	0.716831	0.00138999	0.0106318	0.896221
cg16792706	-0.00631981	0.0107676	0.558455	-0.000824309	0.00584703	0.888144	0.0120064	0.00883672	0.177025
cg16792771	-0.00550153	0.0172317	0.750128	-0.0197686	0.00935715	0.0368913	0.00284826	0.0141416	0.84075
cg16792800	-7.32584e-05	0.00240376	0.975742	-0.000993844	0.00130529	0.44805	0.000926457	0.00197271	0.639544
cg16792842	-0.000133367	0.00416343	0.974504	-0.000661221	0.00226083	0.770479	0.00194586	0.00341683	0.570184
cg16792875	0.0162665	0.00996182	0.105353	-0.000742202	0.00540948	0.89112	-0.0113313	0.00817543	0.168543
cg16792888	-0.00122521	0.00642917	0.849214	-0.0012627	0.00349118	0.718283	0.000781893	0.00527627	0.882464
cg16792948	-0.003394	0.00370708	0.361909	-0.00112693	0.00201302	0.576742	0.00550756	0.00304232	0.0729766
cg16792957	3.58066e-05	0.00296032	0.990371	0.000380328	0.00160752	0.813412	-0.00165333	0.00242946	0.497597
cg16792969	0.00577935	0.00742565	0.438065	-0.00016773	0.00403228	0.966895	-0.00302676	0.00609406	0.62041
cg16793007	0.0053528	0.0108926	0.62411	0.000698425	0.00591489	0.90622	0.00295672	0.00893927	0.741458
cg16793019	-0.00812122	0.0240931	0.736701	-0.00164914	0.013083	0.899921	0.0234873	0.0197726	0.237444
cg16793043	0.00471207	0.00540938	0.385601	-0.00283078	0.00293741	0.337309	-0.00338231	0.00443935	0.447754
cg16793061	-0.00456451	0.00290295	0.118737	0.000437691	0.00157636	0.781796	0.00194863	0.00238238	0.415163
cg16793063	0.0140776	0.0129717	0.280181	-0.00875104	0.00704388	0.216746	-0.00826861	0.0106455	0.43899
cg16793117	-0.00866036	0.0128807	0.502768	0.00077917	0.00699446	0.911504	0.000240681	0.0105708	0.981876
cg16793129	-0.0047275	0.00381153	0.217498	-0.00116393	0.00206974	0.575018	0.00556412	0.00312803	0.0780358
cg16793150	-0.00385788	0.00239322	0.109827	0.00153574	0.00129957	0.239862	0.00295493	0.00196406	0.135318
cg16793173	0.00241742	0.0118409	0.838606	-0.00373218	0.00642983	0.5628	-0.00560381	0.00971751	0.56534
cg16793187	0.00388603	0.00540939	0.474043	0.00286576	0.00293741	0.331399	-0.00622247	0.00443936	0.163832
cg16793199	0.00710762	0.0218449	0.745521	0.00582817	0.0118622	0.624178	-0.00848277	0.0179276	0.637031
cg16793274	-0.00109719	0.00830768	0.895171	-0.00370363	0.00451125	0.413436	0.00546957	0.00681792	0.424147
cg16793318	0.00941712	0.0134627	0.485717	-0.000275059	0.00731051	0.970055	-0.00617914	0.0110485	0.577112
cg16793370	0.0067251	0.0144679	0.642974	-0.000834884	0.0078564	0.915563	-0.00365248	0.0118735	0.758956
cg16793381	0.00338049	0.0119503	0.777801	-0.00411212	0.00648925	0.527605	-0.00565182	0.00980732	0.565599
cg16793394	0.0204257	0.0196492	0.300844	-0.0113452	0.0106699	0.289981	-0.00431526	0.0161256	0.789506
cg16793483	0.00361711	0.00534112	0.499689	0.000723222	0.00290034	0.803549	-0.00503255	0.00438333	0.253413
cg16793498	-0.00621353	0.00263726	0.0202406	0.000594008	0.00143209	0.679107	0.00452133	0.00216434	0.0390129
cg16793525	-0.011714	0.0162187	0.471671	0.00589335	0.00880709	0.504796	0.0130802	0.0133103	0.327905
cg16793553	-0.00299717	0.00457988	0.514206	0.00394259	0.00248697	0.115769	0.0024114	0.0037586	0.522488
cg16793592	0.000155681	0.0092276	0.98657	0.00152568	0.00501078	0.761338	-0.00313447	0.00757287	0.679747
cg16793607	-0.0130509	0.0132537	0.326931	0.00292525	0.00719701	0.6852	0.00736379	0.010877	0.499822
cg16793615	-0.0130424	0.0126088	0.303224	0.00567913	0.00684685	0.408646	0.00618139	0.0103478	0.551492
cg16793622	-0.00230206	0.00767557	0.764804	0.00339664	0.00416799	0.416871	0.00395732	0.00629916	0.531156
cg16793683	0.0081371	0.0102416	0.428607	-0.00545262	0.00556141	0.329021	-0.00365906	0.00840505	0.664168
cg16793730	-0.002873	0.00377472	0.448216	-0.000341775	0.00204975	0.867881	0.000307599	0.00309782	0.921085
cg16793755	0.00158033	0.0157848	0.920433	-0.010014	0.00857147	0.245212	-0.00248712	0.0129542	0.848102
cg16793757	-0.016972	0.029258	0.563048	-0.0220862	0.0158877	0.167292	0.015542	0.0240114	0.518802
cg16793775	-0.0104802	0.0261052	0.688859	0.00575445	0.0141757	0.685576	-0.0136284	0.0214239	0.526011
cg16793781	-0.000967502	0.0110716	0.930523	0.00376719	0.0060121	0.532219	0.0001643	0.00908618	0.985606
cg16793817	0.00349048	0.0195404	0.858557	-0.00979025	0.0106108	0.3582	0.00602195	0.0160363	0.707997
cg16793821	0.0209463	0.0108768	0.0567148	-0.00578612	0.00590635	0.329412	-0.011562	0.00892637	0.19794
cg16793823	-0.00395245	0.00999177	0.693188	0.006942	0.00542574	0.203428	0.005079	0.00820001	0.536941
cg16793866	-0.00380272	0.00309665	0.222065	-0.00125022	0.00168155	0.458768	0.00432215	0.00254135	0.0918193
cg16794017	0.00108622	0.00275999	0.694667	-0.00206494	0.00149873	0.171063	0.00140705	0.00226506	0.535753
cg16794061	-0.0323063	0.0307188	0.295252	0.0214905	0.0166809	0.200335	0.0141468	0.0252102	0.575835
cg16794070	-0.00535573	0.00286939	0.0646336	0.000556431	0.00155814	0.721692	0.00280161	0.00235484	0.236715
cg16794131	0.00558645	0.00597561	0.3519	-0.00287637	0.00324488	0.377318	0.0011787	0.00490404	0.810504
cg16794139	0.00665027	0.00652891	0.310634	-0.00198027	0.00354534	0.5776	-0.00484951	0.00535813	0.367403
cg16794227	-0.0101603	0.0110751	0.36094	0.00389801	0.00601402	0.518235	0.0103729	0.00908908	0.256243
cg16794250	0.00571072	0.00643765	0.376971	-0.00353953	0.00349578	0.313515	-0.00671257	0.00528323	0.206572
cg16794300	-0.00104604	0.00222917	0.639819	0.000512596	0.00121049	0.672785	0.000398711	0.00182943	0.827878
cg16794390	0.00131234	0.0135248	0.922877	0.00434052	0.00734423	0.555725	-0.00593811	0.0110995	0.593736
cg16794471	0.0281512	0.0152213	0.0670755	-0.00459803	0.00826548	0.579141	-0.0203447	0.0124918	0.106249
cg16794506	-0.00237053	0.00429666	0.582262	-0.000377436	0.00233317	0.871784	0.00276296	0.00352616	0.434983
cg16794576	-0.00159929	0.0137458	0.90759	0.00095037	0.00746428	0.898918	0.000859498	0.0112809	0.939406
cg16794579	0.00450075	0.00919547	0.625496	-0.00263257	0.00499334	0.599105	-0.0022136	0.00754651	0.769825
cg16794595	0.0104239	0.015985	0.515693	-0.00255482	0.00868018	0.769062	-0.00679273	0.0131185	0.605639
cg16794609	0.00800963	0.0166089	0.630587	-0.0091444	0.00901899	0.312853	-0.0110891	0.0136305	0.41766
cg16794633	-0.00456989	0.00346078	0.189416	0.0029563	0.00187927	0.118566	0.0035174	0.00284018	0.218188
cg16794634	-0.0086812	0.0120259	0.471902	-0.00242966	0.0065303	0.710564	0.00290467	0.00986935	0.769074
cg16794646	-0.00355899	0.00686636	0.605274	0.000176625	0.00372858	0.962304	0.00455529	0.00563506	0.420615
cg16794665	-0.00279322	0.0041844	0.50583	0.00281377	0.00227222	0.218227	0.00189102	0.00343404	0.582977
cg16794682	0.0595599	0.0281111	0.0363636	0.00515563	0.0152649	0.7362	-0.0325146	0.0230701	0.161543
cg16794694	0.00289914	0.0102128	0.77704	0.00826498	0.00554574	0.138999	-0.00287236	0.00838136	0.732472
cg16794708	-0.0055896	0.00977722	0.568694	-0.00255583	0.00530923	0.631193	0.00272894	0.00802393	0.73443
cg16794722	0.00178594	0.00751161	0.812512	-0.00786512	0.00407896	0.0564059	0.00383581	0.0061646	0.535077
cg16794749	-0.0164791	0.0200659	0.413281	0.0110101	0.0108962	0.314494	0.0181868	0.0164676	0.271831
cg16794753	-0.00808101	0.0110081	0.464452	0.00656269	0.00597763	0.274657	0.0141226	0.00903409	0.120866
cg16794862	0.0205561	0.0162859	0.209545	-0.00969511	0.00884358	0.275347	-0.0160646	0.0133654	0.231964
cg16794867	0.0169775	0.0254878	0.50674	0.0042807	0.0138404	0.757686	-0.0154294	0.0209172	0.462301
cg16794869	-0.0248571	0.0158651	0.120039	0.00538705	0.00861508	0.533066	0.0108933	0.0130201	0.404604
cg16794882	-0.00739753	0.00698039	0.291576	-0.00319259	0.0037905	0.401469	0.0146459	0.00572864	0.0119334
cg16794961	-0.00519563	0.0153575	0.735773	-0.000332677	0.00833946	0.968252	0.00645067	0.0126036	0.609808
cg16794986	0.0145279	0.0263788	0.582927	-0.0135925	0.0143242	0.344745	0.00572013	0.0216484	0.792099
cg16795014	-0.0165477	0.0243783	0.498698	0.00454357	0.0132379	0.732085	0.0295563	0.0200067	0.142447
cg16795066	-0.0194628	0.0103592	0.0629205	-0.000857441	0.00562527	0.87913	0.0113998	0.00850157	0.182714
cg16795184	0.00921411	0.00856919	0.284611	0.00139589	0.00465325	0.764758	-0.0111772	0.00703253	0.114849
cg16795263	0.000801095	0.0122882	0.948139	0.0110645	0.00667273	0.100133	-0.00819548	0.0100846	0.418162
cg16795266	-0.0173524	0.00938776	0.0672289	0.00381287	0.00509775	0.456085	0.0114297	0.00770431	0.140788
cg16795280	-0.000851955	0.00854438	0.920757	0.00269522	0.00463978	0.5625	-0.00196363	0.00701217	0.779979
cg16795290	-0.00268223	0.00265582	0.314738	0.00149656	0.00144216	0.301675	0.00223936	0.00217957	0.306469
cg16795295	0.0145737	0.0182829	0.427096	0.00511463	0.00992798	0.607466	-0.0317627	0.0150043	0.0365224
cg16795304	0.00279128	0.011886	0.814772	-0.00126334	0.00645437	0.845179	-0.00610421	0.0097546	0.532757
cg16795307	0.0313928	0.014549	0.0331237	-0.0183474	0.0079004	0.0220554	-0.023698	0.01194	0.049661
cg16795352	-0.0015461	0.0223785	0.945045	-0.0158293	0.012152	0.19543	0.0027572	0.0183655	0.880938
cg16795447	0.0192598	0.0146965	0.192757	-0.0110582	0.00798051	0.168656	-0.0174049	0.0120611	0.151844
cg16795450	0.0028698	0.00323688	0.377232	-0.0011569	0.00175769	0.511789	-0.0030385	0.00265643	0.255178
cg16795480	0.00424604	0.0142827	0.766809	-0.00450787	0.0077558	0.562277	-0.0122683	0.0117215	0.297554
cg16795535	-0.00726204	0.010652	0.496826	0.00671464	0.00578423	0.248215	0.00807707	0.00874181	0.35753
cg16795564	0.0144647	0.0163351	0.377818	0.0052318	0.0088703	0.556527	-0.0101459	0.0134058	0.450772
cg16795639	-0.0326665	0.0190909	0.0898803	-0.000295826	0.0103667	0.977286	0.0316938	0.0156674	0.045508
cg16795667	-0.0121523	0.00743706	0.105115	0.00965484	0.00403848	0.0185145	0.00346429	0.00610342	0.571465
cg16795759	-0.00756597	0.0118459	0.524347	0.0046442	0.00643259	0.471839	0.00391828	0.00972167	0.687697
cg16795772	-0.0128712	0.00815382	0.117311	0.00793952	0.00442769	0.0756971	0.00800205	0.00669165	0.234336
cg16795804	-0.0161584	0.0135089	0.234217	0.00788511	0.00733561	0.284767	0.0150473	0.0110864	0.177473
cg16795821	-0.000602391	0.00375918	0.872982	-0.00426507	0.00204132	0.0389801	0.00182669	0.00308507	0.554994
cg16795827	0.0199832	0.0192381	0.301208	-0.00961803	0.0104467	0.359234	-0.0160453	0.0157883	0.311727
cg16795830	0.0133686	0.0111157	0.231681	-0.00234365	0.00603605	0.698563	-0.00721273	0.00912238	0.430842
cg16795888	-0.00275211	0.00748712	0.713893	0.000769383	0.00406566	0.850254	0.0015036	0.00614451	0.80714
cg16795898	0.00529229	0.0054035	0.329523	0.000819762	0.00293421	0.780477	-0.00622174	0.00443453	0.163426
cg16795974	0.00802254	0.0181676	0.659656	-0.00433777	0.00986538	0.66102	0.00903998	0.0149097	0.545555
cg16796023	-0.00619568	0.0145339	0.670728	0.0110814	0.00789219	0.163108	-0.00110487	0.0119276	0.926365
cg16796075	0.00349477	0.02542	0.890902	-0.00757535	0.0138036	0.584258	0.0237698	0.0208616	0.257011
cg16796091	-0.0100942	0.0159579	0.528342	-0.00268499	0.0086655	0.757263	0.0113941	0.0130963	0.386182
cg16796096	-4.43215e-05	0.00442948	0.992035	0.000226689	0.0024053	0.925086	-0.00070145	0.00363517	0.847344
cg16796107	0.0131082	0.017024	0.442958	0.00724377	0.00924436	0.434966	-0.0166107	0.0139712	0.237029
cg16796127	-0.00276657	0.0108928	0.799985	-0.00307505	0.00591503	0.604198	0.00420916	0.00893948	0.63868
cg16796135	-0.0211742	0.0108177	0.0528375	0.00268943	0.00587423	0.647974	0.0156123	0.00887782	0.0814302
cg16796136	0.00769545	0.0083067	0.356258	-0.00601788	0.00451071	0.184916	-0.00293216	0.00681711	0.667951
cg16796161	0.00310528	0.010409	0.766017	0.00316162	0.0056523	0.57706	-0.00243628	0.00854242	0.776029
cg16796164	0.0036043	0.00820045	0.661144	-0.0034686	0.00445302	0.437692	-0.00465135	0.00672992	0.49093
cg16796215	0.0108622	0.0192576	0.57387	-0.00618916	0.0104573	0.555164	0.00271554	0.0158043	0.863892
cg16796247	0.00286055	0.0101074	0.777696	-0.000285808	0.00548851	0.958564	-0.00035332	0.00829488	0.966102
cg16796272	0.0398472	0.0173327	0.0233958	-0.00278773	0.00941201	0.767645	-0.0205543	0.0142245	0.151303
cg16796354	0.0194339	0.0142227	0.174601	-0.0142987	0.00772322	0.0667948	-0.00999974	0.0116722	0.393466
cg16796381	-0.00271471	0.0178676	0.879516	0.000502253	0.00970245	0.958809	0.00762467	0.0146635	0.604124
cg16796458	-0.00487146	0.0187766	0.795778	-0.00662235	0.0101961	0.51737	0.00756645	0.0154095	0.624388
cg16796590	0.0050655	0.00442928	0.255256	-0.00250384	0.00240519	0.300153	-0.00160302	0.00363501	0.660083
cg16796612	0.00824066	0.00672794	0.223251	0.00152208	0.00365341	0.677769	-0.00747532	0.00552146	0.178554
cg16796642	6.77267e-06	0.00685743	0.999214	-0.00106196	0.00372373	0.776037	0.000914061	0.00562773	0.871272
cg16796706	0.00186838	0.00965332	0.846887	0.00296679	0.00524195	0.572566	-0.00223598	0.00792225	0.778289
cg16796782	0.0137397	0.012384	0.269648	-0.00982857	0.00672478	0.146717	-0.00724968	0.0101633	0.477158
cg16796848	0.0183189	0.00852882	0.0339177	0.00468904	0.00463133	0.313539	-0.014069	0.0069994	0.0468751
cg16796899	-0.00198955	0.0190936	0.9172	-0.00671764	0.0103682	0.518396	0.00946741	0.0156697	0.546964
cg16796951	-0.00883235	0.0178408	0.621542	0.0127513	0.00968794	0.190842	-0.00807478	0.0146415	0.582411
cg16796959	-0.0241922	0.0128907	0.0632066	0.00802419	0.00699992	0.254148	0.0171235	0.0105791	0.108393
cg16796972	-0.0200462	0.0146734	0.174675	0.00120021	0.00796795	0.880543	0.0135718	0.0120421	0.262181
cg16796997	-0.00542742	0.00784912	0.490728	0.00217297	0.00426224	0.6112	0.00182	0.00644159	0.778062
cg16797002	0.00742256	0.00617607	0.232012	-0.00572064	0.00335374	0.0908767	-0.0103755	0.00506856	0.0430387
cg16797003	0.00223905	0.0134196	0.867795	-0.000752092	0.00728713	0.917986	0.00109016	0.0110132	0.921329
cg16797009	0.0729122	0.0286626	0.0123535	-0.018237	0.0155644	0.243844	-0.0618783	0.0235227	0.00974618
cg16797018	-0.0534475	0.0193694	0.00678514	0.0155879	0.010518	0.141195	0.0318223	0.015896	0.047757
cg16797020	-0.00942983	0.00571447	0.101761	0.000841472	0.00310308	0.786766	0.00382702	0.00468973	0.416239
cg16797070	-0.0171327	0.0100425	0.0908257	-0.00461943	0.00545327	0.398782	0.0199243	0.00824162	0.0172702
cg16797081	-0.0159551	0.0191162	0.405729	-0.00685206	0.0103805	0.510575	0.0125596	0.0156882	0.4251
cg16797092	0.00906008	0.00883418	0.307344	-0.00564942	0.00479715	0.241472	-0.0069615	0.00725001	0.339058
cg16797094	0.00532533	0.0130713	0.684501	-0.00731612	0.00709798	0.304927	-0.00859584	0.0107273	0.424682
cg16797148	0.00509152	0.00676214	0.453091	0.00313428	0.00367198	0.395201	-0.00331715	0.00554953	0.551245
cg16797173	-0.0234663	0.0180232	0.195635	0.00430954	0.00978699	0.660559	0.0246538	0.0147912	0.0984023
cg16797258	-0.0025852	0.00307376	0.402143	-0.000158625	0.00166912	0.92446	0.00163049	0.00252256	0.519391
cg16797275	-0.00999214	0.0149201	0.504445	0.00294453	0.00810192	0.716977	0.0124211	0.0122446	0.312609
cg16797277	0.00147273	0.00491187	0.764873	-0.000186207	0.00266725	0.94447	-0.000415388	0.00403106	0.918113
cg16797296	0.00521634	0.0150061	0.728793	-0.0034404	0.00814861	0.673698	-0.00618458	0.0123151	0.616535
cg16797300	-0.000171426	0.00222836	0.93882	0.000109547	0.00121004	0.928029	-0.000884273	0.00182876	0.629676
cg16797340	0.00650867	0.00835228	0.437495	-0.00284165	0.00453546	0.532259	0.00643378	0.00685452	0.349983
cg16797344	0.0854274	0.0315706	0.00789732	-0.0306067	0.0171435	0.0769655	-0.0527349	0.0259093	0.0442176
cg16797392	-0.00241634	0.00692465	0.727796	0.000177135	0.00376023	0.962513	-0.000528548	0.00568289	0.926067
cg16797421	0.0172116	0.0126349	0.175909	0.00487847	0.00686103	0.478565	-0.0128294	0.0103692	0.218624
cg16797462	-0.00605682	0.0163824	0.712305	-0.00718523	0.00889596	0.421009	0.0081645	0.0134446	0.544924
cg16797473	-0.0168759	0.0154468	0.276995	0.0111704	0.00838796	0.185706	0.00896084	0.0126769	0.481144
cg16797474	-0.0206592	0.0105144	0.0519535	0.00617575	0.00570953	0.281771	0.010151	0.00862891	0.241976
cg16797478	0.0301979	0.0201724	0.137259	0.00749337	0.010954	0.495368	-0.0340235	0.016555	0.0422307
cg16797502	0.00434515	0.00698837	0.53538	0.000394818	0.00379483	0.917326	-0.00572952	0.00573519	0.319982
cg16797514	-0.00760025	0.00803442	0.346242	0.00237373	0.00436286	0.58749	-0.000189572	0.00659366	0.977116
cg16797575	-0.00626774	0.0113675	0.582496	-1.48069e-05	0.00617279	0.99809	0.00238113	0.00932904	0.799016
cg16797656	-0.0121529	0.0271083	0.654812	0.0173941	0.0147204	0.239898	0.0146795	0.0222471	0.510737
cg16797673	0.00287186	0.0113312	0.800395	-0.00514626	0.00615306	0.404758	-0.00995406	0.00929922	0.286774
cg16797691	0.00114877	0.00287767	0.690519	-0.00187026	0.00156264	0.233933	0.000195077	0.00236164	0.934318
cg16797699	0.0411423	0.0174583	0.020212	-0.00906149	0.00948021	0.341253	-0.0381385	0.0143276	0.00893471
cg16797733	-0.00505167	0.00894794	0.573521	0.00313931	0.00485892	0.519566	0.00398681	0.00734336	0.588288
cg16797735	0.000689005	0.0249374	0.978008	-0.00759975	0.0135416	0.575791	-0.0028835	0.0204656	0.88821
cg16797751	0.00806074	0.0121763	0.509353	0.00260112	0.00661196	0.694789	-0.00889608	0.00999277	0.375273
cg16797762	-0.00564696	0.00299122	0.0616818	-0.00192887	0.00162429	0.237583	0.00439836	0.00245482	0.0759272
cg16797777	-0.00622473	0.00343508	0.0726981	0.00163459	0.00186532	0.382775	0.00512215	0.00281909	0.0719475
cg16797790	0.00485972	0.010103	0.631461	-0.000404233	0.00548616	0.941397	-0.00190384	0.00829132	0.818814
cg16797808	-0.00483047	0.00320741	0.134924	0.000858028	0.00174169	0.623248	0.00296063	0.00263224	0.263141
cg16797824	0.0212959	0.00984075	0.032623	-0.00552678	0.00534373	0.303286	-0.0150751	0.00807607	0.0646159
cg16797831	-0.00113202	0.0038051	0.766645	0.00108629	0.00206625	0.600135	-0.000118004	0.00312275	0.969925
cg16797860	0.00455433	0.0157502	0.773003	-0.0128979	0.00855267	0.134408	0.0116751	0.0129258	0.368373
cg16797894	-0.00675309	0.0076766	0.380941	0.00216895	0.00416855	0.603891	0.00443229	0.0063	0.483207
cg16797901	-0.0313624	0.0266947	0.24259	0.0124502	0.0144958	0.392274	0.0185114	0.0219077	0.39996
cg16797904	0.00401475	0.0118494	0.735395	-0.00631885	0.00643447	0.32824	-0.00340965	0.00972452	0.726541
cg16797972	-0.0027636	0.00785551	0.725658	0.0026817	0.00426571	0.530872	0.00559906	0.00644683	0.387013
cg16797983	0.000937049	0.00471463	0.842823	-0.00216787	0.00256014	0.398957	0.000102592	0.00386919	0.978895
cg16798070	-0.00641404	0.0223844	0.775003	0.0102454	0.0121552	0.401123	-0.027845	0.0183703	0.132449
cg16798124	-0.0155375	0.0895238	0.862532	0.0026548	0.0486133	0.956548	-0.0331723	0.0734701	0.652513
cg16798232	-0.00395093	0.0067947	0.562112	-0.000844693	0.00368967	0.819345	0.002327	0.00557625	0.677268
cg16798247	-0.000944993	0.0071414	0.894968	0.000764117	0.00387793	0.844158	-0.000748496	0.00586078	0.89861
cg16798252	-0.0146774	0.012326	0.236308	0.00976388	0.0066933	0.147482	0.014003	0.0101157	0.169073
cg16798265	-0.00784627	0.0118078	0.507762	0.00652901	0.00641189	0.310787	0.00596727	0.0096904	0.539304
cg16798309	-0.0150706	0.00889145	0.092913	0.00122635	0.00482824	0.799973	0.00731108	0.007297	0.318577
cg16798345	-0.00147427	0.00309943	0.63526	-0.00119917	0.00168305	0.477666	0.00151698	0.00254363	0.552144
cg16798348	-0.00695609	0.0180817	0.7012	-0.00279628	0.00981873	0.77634	-6.36747e-05	0.0148392	0.996584
cg16798383	-0.00905684	0.00973695	0.35433	-0.00441018	0.00528737	0.406034	0.0117289	0.00799089	0.145017
cg16798428	0.00389491	0.00583093	0.505549	-0.00583788	0.00316632	0.0679119	-0.00318611	0.00478531	0.506926
cg16798492	0.000880165	0.00816393	0.914342	-0.00436033	0.00443319	0.327487	0.000563981	0.00669995	0.933069
cg16798537	0.00716849	0.01102	0.516726	-0.00153745	0.00598408	0.797717	-0.00414361	0.00904383	0.647735
cg16798617	-0.000149975	0.0104549	0.988581	-3.62838e-05	0.00567722	0.994912	-0.00785061	0.00858007	0.362202
cg16798669	0.00824538	0.00908701	0.366189	0.00346501	0.00493444	0.484031	-0.0130567	0.00745749	0.0827643
cg16798686	-0.00310149	0.00867619	0.721424	0.000884606	0.00471136	0.85141	0.00110557	0.00712035	0.876894
cg16798728	-0.0182164	0.010467	0.0845907	0.000985191	0.00568377	0.862707	0.00627494	0.00858998	0.46664
cg16798755	0.00348822	0.00773468	0.652889	0.00463754	0.0042001	0.271938	-0.00278936	0.00634767	0.661212
cg16798761	-0.00418322	0.00861402	0.628196	0.00420105	0.00467759	0.371082	0.00429667	0.00706932	0.544579
cg16798839	-0.0592653	0.0374632	0.11653	0.00436683	0.0203433	0.830432	0.0236746	0.0307451	0.442935
cg16798844	-0.00717349	0.0106651	0.502605	0.00232961	0.00579139	0.688277	0.00891093	0.00875262	0.310871
cg16798878	0.0188076	0.00908583	0.0407949	-0.00609009	0.0049338	0.219699	-0.0114067	0.00745653	0.128946
cg16798931	-0.00367703	0.00516615	0.478123	0.000175332	0.00280533	0.950278	0.00228867	0.00423973	0.590416
cg16799000	0.00680755	0.00959912	0.47971	-0.00311377	0.00521252	0.551492	-0.00412183	0.00787777	0.601871
cg16799087	-0.0101341	0.00941806	0.284271	0.0121145	0.0051142	0.0195905	-0.000467701	0.00772918	0.951858
cg16799093	-0.000938395	0.00699483	0.893525	0.00125776	0.00379834	0.741172	-0.00161979	0.00574049	0.778344
cg16799111	0.00122632	0.00717031	0.864516	0.00122141	0.00389363	0.754347	0.000630848	0.0058845	0.914822
cg16799126	-0.00889032	0.0149453	0.553161	0.00343368	0.00811562	0.673051	-0.00319738	0.0122653	0.794822
cg16799135	0.0138699	0.0139514	0.322328	0.0107501	0.00757591	0.15873	-0.0117543	0.0114496	0.306853
cg16799188	-0.0054008	0.00293673	0.0686049	0.00227885	0.00159471	0.155836	0.00338248	0.00241011	0.163297
cg16799191	0.00882613	0.0146446	0.547956	0.0109724	0.00795231	0.170453	-0.0155765	0.0120185	0.197672
cg16799206	-0.00575632	0.00858093	0.503737	-0.00276787	0.00465962	0.553725	0.00978829	0.00704216	0.167349
cg16799223	-0.00988824	0.00933571	0.291836	-0.000113381	0.00506948	0.982197	0.00375758	0.0076616	0.624797
cg16799287	0.0105466	0.0108205	0.331855	0.00812147	0.00587575	0.16971	-0.00965271	0.00888011	0.279412
cg16799325	-0.00538313	0.0259254	0.835895	-0.00662559	0.014078	0.638835	0.0203176	0.0212764	0.341704
cg16799334	-0.0121861	0.0102967	0.239165	0.000300137	0.00559135	0.957288	0.00826517	0.00845029	0.330175
cg16799351	-0.00125615	0.00852591	0.883139	-0.00493129	0.00462975	0.289149	-5.42819e-06	0.00699701	0.999382
cg16799554	-0.0212995	0.0107766	0.0506058	0.0218573	0.00585192	0.000299199	0.0117447	0.00884411	0.186937
cg16799583	0.00309345	0.00256941	0.231192	-0.000599164	0.00139525	0.668448	-0.00170213	0.00210866	0.421286
cg16799678	0.00171486	0.0101658	0.866351	0.00291076	0.00552023	0.599054	-0.0116402	0.00834281	0.165754
cg16799699	-0.000999387	0.0246053	0.967675	0.013713	0.0133612	0.306988	0.0114464	0.020193	0.571972
cg16799714	-0.00135434	0.00230371	0.557808	-0.000218342	0.00125096	0.861763	-8.95974e-05	0.0018906	0.962288
cg16799737	0.00447662	0.010331	0.665632	0.00420437	0.00560996	0.455187	0.00131678	0.00847842	0.876862
cg16799785	0.00480698	0.0045804	0.296263	0.000157705	0.00248725	0.949559	-0.00326828	0.00375902	0.386496
cg16799791	-0.0335912	0.0257441	0.194681	0.0110679	0.0139796	0.43023	0.0224821	0.0211276	0.289609
cg16799805	-0.0202868	0.0174948	0.248726	0.0184191	0.00950003	0.055082	0.0159822	0.0143575	0.268069
cg16799831	-0.00229887	0.00712316	0.747511	0.00236688	0.00386802	0.541861	0.00203273	0.00584581	0.728712
cg16799897	0.00372435	0.00254632	0.146418	-0.00301621	0.00138271	0.0312839	-0.00119444	0.00208971	0.568772
cg16799926	-0.0060784	0.00970481	0.532397	0.0100493	0.00526991	0.0591407	0.00219943	0.00796451	0.782948
cg16799961	-0.00258548	0.00243236	0.290133	0.00253984	0.00132082	0.0570753	-0.000359074	0.00199618	0.857578
cg16799965	-0.000893476	0.00400755	0.823989	7.65249e-05	0.00217619	0.972012	0.000386062	0.0032889	0.906771
cg16799981	-0.00578151	0.00960497	0.54846	0.0110329	0.0052157	0.0366593	0.00301683	0.00788257	0.702664
cg16799982	0.00906411	0.0154746	0.559249	0.00237598	0.00840302	0.777897	0.00127656	0.0126996	0.920115
cg16799998	0.00063917	0.00366779	0.861977	0.00285671	0.00199169	0.154319	-0.00227946	0.00301007	0.450502
cg16800015	0.000124169	0.0109545	0.990977	-0.00939025	0.00594852	0.117303	0.00454545	0.00899009	0.614144
cg16800028	0.00212572	0.00525805	0.686792	0.000870631	0.00285523	0.761	-0.00227897	0.00431516	0.598472
cg16800030	0.00283435	0.0129459	0.827104	-0.0103433	0.00702989	0.144056	0.0114647	0.0106244	0.282906
cg16800086	-0.00330096	0.0140286	0.814412	0.000359236	0.00761784	0.962473	-0.000900181	0.011513	0.93782
cg16800111	-0.00342716	0.017248	0.842865	0.00225693	0.00936601	0.810027	0.00130148	0.014155	0.926909
cg16800162	-0.0063793	0.00885025	0.472559	0.00584705	0.00480587	0.226342	0.00246568	0.00726319	0.734898
cg16800165	0.00126646	0.00302066	0.67584	0.000538828	0.00164028	0.74316	-0.000176956	0.00247899	0.943223
cg16800168	0.00812454	0.0221789	0.714831	0.000837133	0.0120436	0.944711	-0.00525977	0.0182017	0.773147
cg16800173	0.00402874	0.00924955	0.664009	0.00180918	0.0050227	0.719388	0.000538514	0.00759089	0.943573
cg16800228	-0.0287283	0.0197581	0.148794	0.0100307	0.0107291	0.351885	0.0231036	0.016215	0.157038
cg16800236	0.00879391	0.0222491	0.693425	0.00456859	0.0120817	0.706055	-0.0163516	0.0182593	0.372464
cg16800285	0.0177064	0.00939071	0.0619976	-0.00387622	0.00509935	0.448798	-0.0124462	0.00770673	0.10918
cg16800343	-0.0911796	0.0336137	0.00775027	0.0345316	0.0182529	0.0611424	0.0503977	0.027586	0.0704214
cg16800358	-0.00204085	0.00730358	0.780439	0.00680693	0.003966	0.0889181	0.000236139	0.00599388	0.968646
cg16800405	0.000439889	0.00534876	0.934604	-0.00150166	0.00290449	0.606186	-0.0011799	0.00438961	0.788592
cg16800434	0.0147493	0.0115181	0.203052	0.000331616	0.00625455	0.957812	-0.0186399	0.00945261	0.0511274
cg16800461	0.000448557	0.00345291	0.896878	6.01126e-06	0.001875	0.997448	0.00108652	0.00283373	0.702145
cg16800477	0.00210757	0.00718185	0.769726	-0.00110069	0.0038999	0.778294	-0.0012384	0.00589398	0.833968
cg16800580	0.00198283	0.00655255	0.762763	-0.00166514	0.00355817	0.640727	-0.0071841	0.00537752	0.184323
cg16800623	0.0136365	0.00874246	0.121679	-0.00334321	0.00474734	0.482779	-0.0155613	0.00717473	0.0322436
cg16800724	0.00910355	0.00749216	0.226939	-0.00248098	0.0040684	0.543241	-0.00715747	0.00614864	0.246913
cg16800785	0.00257084	0.00771273	0.739524	-0.00140383	0.00418818	0.738121	-0.0070362	0.00632966	0.268724
cg16800851	7.19533e-05	0.00292361	0.98041	-4.06246e-05	0.00158758	0.979631	1.87994e-05	0.00239933	0.993763
cg16800888	0.00700342	0.0150085	0.641687	-0.0139058	0.00814993	0.0907838	0.00310712	0.0123171	0.801311
cg16800932	-0.00625656	0.0186887	0.73843	-0.00305122	0.0101484	0.76424	0.0143692	0.0153374	0.350876
cg16800933	-0.00106628	0.00538178	0.843311	0.00519125	0.00292242	0.0784397	-0.00217264	0.0044167	0.623761
cg16800939	-0.00205301	0.0151819	0.892679	-0.00320182	0.00824409	0.698487	0.00791336	0.0124594	0.526662
cg16800968	0.00317231	0.0118237	0.788971	0.00653577	0.00642054	0.310937	-0.00210916	0.00970347	0.828329
cg16800975	0.00129523	0.0087906	0.883131	0.00299033	0.00477348	0.53232	-0.00463414	0.00721424	0.521976
cg16800985	0.0201763	0.0120254	0.0962228	-0.0114981	0.00653002	0.0810505	-0.0132138	0.00986893	0.183355
cg16801093	-0.00352251	0.00461927	0.447352	-0.00185018	0.00250836	0.462324	0.00458636	0.00379093	0.228939
cg16801102	0.010617	0.00916666	0.249283	0.00095057	0.00497769	0.848904	-0.00714597	0.00752286	0.344245
cg16801161	-0.0476573	0.0281165	0.0929058	0.00958697	0.0152679	0.531359	0.0464039	0.0230746	0.046767
cg16801235	0.00140975	0.00317131	0.65753	0.00169115	0.00172209	0.328238	-0.00309458	0.00260262	0.23699
cg16801265	0.000826381	0.00751152	0.912598	0.00151437	0.00407891	0.711153	-0.00305313	0.00616453	0.621395
cg16801267	0.00280939	0.00438029	0.522616	0.000704191	0.00237859	0.767747	-0.000109427	0.0035948	0.975771
cg16801277	0.00755865	0.00986472	0.44518	-0.00917951	0.00535675	0.0894126	-0.00152368	0.00809574	0.85106
cg16801374	-0.00782797	0.014621	0.593459	0.00214348	0.0079395	0.787684	5.42925e-05	0.0119991	0.996398
cg16801491	-0.000124752	0.006539	0.984813	-0.00295272	0.00355081	0.407458	0.00271459	0.0053664	0.613974
cg16801512	0.0119674	0.008204	0.14749	-0.000971911	0.00445494	0.827705	-0.0107437	0.00673283	0.113422
cg16801540	-0.00239251	0.00220329	0.279906	0.000420018	0.00119643	0.726216	0.00146125	0.00180819	0.420761
cg16801547	0.0361189	0.0155812	0.0222929	-0.0266582	0.00846093	0.00209809	-0.0298356	0.0127871	0.021453
cg16801579	-0.0736168	0.0214987	0.00086722	0.0469031	0.0116742	0.000107842	0.0521813	0.0176435	0.00379634
cg16801601	-0.00610612	0.00989565	0.538476	-0.00483591	0.00537354	0.370114	0.00898111	0.00812113	0.271185
cg16801613	-0.00419557	0.0115195	0.716398	0.00415718	0.00625534	0.507709	0.00713689	0.0094538	0.451909
cg16801673	-0.00504165	0.00953402	0.598005	-0.00218815	0.00517717	0.673373	0.00267516	0.00782434	0.733077
cg16801686	-0.00454171	0.00373255	0.22629	-0.00113338	0.00202685	0.577175	0.0030016	0.00306321	0.329293
cg16801708	-0.0023135	0.00795974	0.771866	0.00215125	0.0043223	0.619683	-0.0054779	0.00653237	0.403525
cg16801720	-0.00395474	0.00255186	0.124075	-0.00151914	0.00138571	0.275348	0.00488037	0.00209425	0.0216106
cg16801727	-0.0202286	0.0110467	0.0697793	0.00477072	0.00599861	0.428149	0.0147057	0.00906579	0.107642
cg16801751	0.0442998	0.0173126	0.011862	-0.00509854	0.00940112	0.588686	-0.0321327	0.0142081	0.0256892
cg16801797	-0.00804797	0.0093133	0.389393	0.00279205	0.00505732	0.582012	0.00538663	0.00764321	0.482449
cg16801826	-0.00985506	0.00818528	0.231175	0.00473819	0.00444478	0.288753	0.0114812	0.00671747	0.0902406
cg16801879	-0.00492977	0.0101615	0.628541	-0.00224286	0.00551791	0.685187	-0.00450382	0.0083393	0.59024
cg16801954	-0.0113336	0.0156975	0.471826	-0.00254412	0.00852405	0.765912	0.00875414	0.0128825	0.498226
cg16801959	-0.0545458	0.0231666	0.0203213	0.0145476	0.0125799	0.250018	0.0498029	0.0190123	0.0100485
cg16802021	-0.0123473	0.00780915	0.116719	0.00513771	0.00424053	0.228273	0.00697022	0.00640878	0.279147
cg16802027	-0.00123791	0.00663334	0.852303	0.000589332	0.00360204	0.870338	0.000855557	0.00544382	0.875406
cg16802053	0.00257842	0.0173466	0.882109	-0.0118442	0.00941955	0.21127	0.00927892	0.0142359	0.515892
cg16802137	-0.0113686	0.00903122	0.210764	0.00566409	0.00490414	0.250609	0.00948562	0.00741171	0.203303
cg16802152	0.000522951	0.00388118	0.893063	-0.00107147	0.00210756	0.612195	0.000771018	0.00318519	0.809182
cg16802159	-0.00330646	0.0164793	0.841349	0.00459335	0.00894863	0.608769	0.0171689	0.0135242	0.206945
cg16802290	0.0103005	0.0114879	0.371873	0.00503763	0.00623818	0.421094	-0.0145185	0.00942787	0.126442
cg16802380	-0.00112093	0.0108242	0.917709	0.000997621	0.00587777	0.865536	0.00547503	0.00888317	0.538945
cg16802417	-0.0111461	0.00711665	0.120173	-0.00220921	0.00386449	0.568712	0.00694531	0.00584047	0.236933
cg16802439	-0.00167433	0.0048815	0.732257	0.00108066	0.00265076	0.684301	0.00552715	0.00400614	0.170486
cg16802453	-0.00535118	0.00821762	0.516286	-0.00921954	0.00446234	0.0411701	0.00294491	0.00674401	0.663206
cg16802508	0.00273366	0.0117548	0.816538	-0.00118774	0.00638312	0.852729	-0.00600161	0.00964691	0.535145
cg16802608	0.015411	0.00930435	0.100506	-0.000412959	0.00505246	0.935007	-0.00423558	0.00763586	0.580229
cg16802658	-0.00320776	0.00726629	0.659749	-0.0019359	0.00394575	0.624665	0.00590035	0.00596327	0.324616
cg16802680	-0.00803569	0.0174414	0.645905	-0.0211596	0.00947102	0.027496	0.0269447	0.0143137	0.0624182
cg16802731	0.0046857	0.00984445	0.635037	-0.00242946	0.00534574	0.650388	-0.00192302	0.00807911	0.812305
cg16802842	0.0373652	0.0187609	0.0488877	-0.00233271	0.0101876	0.819313	-0.0374325	0.0153967	0.0166639
cg16802855	0.00409682	0.0164302	0.803557	0.0013986	0.00892194	0.875722	0.008928	0.0134839	0.509276
cg16802888	0.000793047	0.0105216	0.940055	-0.0021814	0.00571344	0.703345	-0.00040439	0.00863482	0.962732
cg16802892	-0.00500129	0.142615	0.972089	-0.0172379	0.0774431	0.824269	0.188366	0.117041	0.110395
cg16802932	0.00335536	0.00926923	0.718055	-0.0062466	0.00503339	0.217233	-0.00448598	0.00760704	0.556592
cg16802990	-0.000259497	0.0033094	0.937643	0.000788717	0.00179707	0.661602	0.000392129	0.00271595	0.885464
cg16802996	-0.0217433	0.0103118	0.0372512	0.00928059	0.00559954	0.100292	0.00806822	0.00846268	0.342484
cg16803044	0.0147298	0.00877944	0.0962328	0.00328963	0.00476742	0.491632	-0.00933099	0.00720508	0.198012
cg16803064	-0.0100755	0.00884788	0.257283	-0.00136031	0.00480458	0.777611	0.00805103	0.00726125	0.269949
cg16803085	0.00357924	0.00451403	0.429535	-0.00209278	0.00245121	0.395086	-0.000346295	0.00370456	0.925694
cg16803088	0.00513113	0.00289538	0.0791337	-0.00254711	0.00157225	0.108087	-0.00449141	0.00237617	0.0613644
cg16803122	0.000604625	0.00239947	0.801524	-0.000618528	0.00130296	0.635935	-0.00116509	0.00196919	0.555291
cg16803124	-0.00458766	0.00829531	0.581356	0.00446978	0.00450452	0.323235	0.00532732	0.00680776	0.435581
cg16803128	0.00311061	0.0108452	0.774789	-0.000846469	0.00588915	0.885974	-0.00569663	0.00890037	0.523475
cg16803141	-0.00447118	0.00262463	0.09129	0.000354602	0.00142523	0.803977	0.00241241	0.00215398	0.265161
cg16803168	-0.0341231	0.0130995	0.0104602	0.00788159	0.00711332	0.270277	0.0157703	0.0107505	0.145246
cg16803185	0.00746503	0.0107537	0.48903	0.00517118	0.00583947	0.377788	0.001964	0.00882529	0.824304
cg16803232	-0.0289496	0.0812789	0.722391	0.0655568	0.0441362	0.140316	-0.00687532	0.0667037	0.918093
cg16803270	-0.00252447	0.00557467	0.651551	5.99278e-06	0.00302716	0.998424	-0.00212387	0.004575	0.643398
cg16803315	0.00411067	0.0111663	0.713484	0.00251898	0.00606356	0.678637	-0.00606741	0.00916396	0.509295
cg16803327	-0.00501366	0.00725133	0.490764	-0.00487071	0.00393763	0.218734	0.00963695	0.005951	0.108229
cg16803387	-0.00486861	0.00215423	0.0257892	0.00282825	0.00116979	0.0172604	0.00166668	0.00176793	0.347884
cg16803509	-0.0233581	0.0101695	0.0235196	0.000945994	0.00552228	0.864299	0.0113186	0.00834591	0.177817
cg16803515	0.0408881	0.0221916	0.068094	0.00758359	0.0120505	0.530446	-0.0368277	0.0182121	0.0455872
cg16803520	0.0125633	0.0115717	0.279991	-0.0113641	0.0062837	0.0732611	-0.00449726	0.00949666	0.63675
cg16803522	0.00325034	0.00251569	0.199055	-0.00187479	0.00136607	0.172731	-0.00347503	0.00206456	0.0951768
cg16803548	-0.00485367	0.00696735	0.487504	-0.000495696	0.00378342	0.896	0.0102262	0.00571794	0.0764582
cg16803596	0.000786629	0.00604294	0.896667	0.00226716	0.00328144	0.491082	0.000639163	0.0049593	0.897687
cg16803613	-0.0148027	0.00763375	0.0550486	0.00944096	0.00414529	0.0246885	0.00667131	0.00626484	0.289262
cg16803621	-0.0177815	0.0159162	0.266345	0.0194294	0.00864283	0.0265672	-0.00012687	0.013062	0.992268
cg16803643	-0.00746978	0.0126732	0.556793	-0.0011551	0.00688184	0.867012	0.0114689	0.0104006	0.272557
cg16803678	-0.00946716	0.0146543	0.519605	-0.00146023	0.00795762	0.854743	0.0100845	0.0120265	0.403554
cg16803707	-0.00185024	0.00347063	0.595031	-0.000903321	0.00188463	0.632669	0.00195595	0.00284827	0.493708
cg16803736	-0.00261974	0.00505848	0.605575	-0.000996106	0.00274686	0.717574	0.00288189	0.00415138	0.48902
cg16803737	-0.00733235	0.00673609	0.278746	0.00259242	0.00365784	0.479991	0.0019039	0.00552815	0.731202
cg16803745	0.00353813	0.00215284	0.103141	-0.000953278	0.00116904	0.416583	-0.00266253	0.00176678	0.134679
cg16803791	-0.0389071	0.015466	0.0133255	0.0183462	0.00839837	0.0310485	0.0148083	0.0126926	0.245859
cg16803817	-0.00238279	0.00233912	0.310595	0.00166529	0.00127019	0.192569	0.000820157	0.00191966	0.67004
cg16803837	0.00912818	0.0208413	0.662255	-0.0124244	0.0113172	0.274674	-0.00549778	0.0171039	0.748492
cg16803840	0.0138919	0.0116292	0.234824	-0.00354336	0.00631489	0.575862	-0.00875544	0.0095438	0.360942
cg16803846	-0.0112649	0.0162037	0.488393	0.0045755	0.00879896	0.604105	-0.00373856	0.013298	0.779134
cg16803908	-0.00608768	0.00893667	0.497175	-0.00227581	0.0048528	0.64002	0.00524901	0.00733411	0.475695
cg16803967	0.056024	0.024936	0.0266551	-0.0127646	0.0135408	0.34791	-0.0527797	0.0204644	0.0112256
cg16804044	-0.000668532	0.00273856	0.807594	-0.00162158	0.0014871	0.277905	0.00146568	0.00224747	0.515667
cg16804156	0.0191672	0.0146606	0.193805	-0.0127757	0.00796102	0.111408	-0.01707	0.0120316	0.158797
cg16804165	-0.0256116	0.016521	0.123956	0.0121137	0.00897125	0.179696	0.0187113	0.0135584	0.170369
cg16804284	-0.000380575	0.00249899	0.879236	-0.00145143	0.00135701	0.287148	-0.000225409	0.00205087	0.912682
cg16804428	0.025334	0.0186053	0.176091	0.00480939	0.0101031	0.634996	-0.0270878	0.015269	0.0788225
cg16804461	-0.0453284	0.0230261	0.0515188	0.0283789	0.0125037	0.0251786	0.0276292	0.018897	0.146566
cg16804603	-0.0176912	0.0181083	0.33073	0.010657	0.00983317	0.28083	0.00979533	0.014861	0.511191
cg16804660	-0.0128807	0.0172467	0.456749	0.016668	0.00936534	0.0778779	0.0161683	0.014154	0.255804
cg16804666	-0.0146054	0.0120408	0.227732	-0.000951547	0.00653843	0.884558	0.0176891	0.00988163	0.0761892
cg16804670	0.0257023	0.00944533	0.00756435	-0.00460925	0.00512901	0.370795	-0.0211539	0.00775156	0.00739841
cg16804747	0.0139301	0.0106197	0.192344	0.00322496	0.0057667	0.577136	-0.0103376	0.00871531	0.238122
cg16804814	0.0129887	0.0168037	0.441199	-0.0171905	0.00912476	0.0622131	-0.0204255	0.0137904	0.141429
cg16804825	-0.000554924	0.00835472	0.947164	0.00417277	0.00453679	0.359709	-0.00137789	0.00685652	0.8411
cg16804833	0.00376814	0.0264127	0.886817	0.0305448	0.0143427	0.0354307	-0.00581985	0.0216763	0.788825
cg16804848	-0.000993679	0.00776677	0.89843	-0.000840913	0.00421752	0.842329	0.00139502	0.00637401	0.827164
cg16804882	-0.0156828	0.0146006	0.28512	0.00054753	0.00792842	0.945068	0.0217591	0.0119824	0.0721051
cg16804892	-0.027993	0.0125045	0.0271926	-0.000884216	0.0067902	0.896631	0.028765	0.0102621	0.0059851
cg16804902	-0.00877692	0.00978868	0.371869	-0.000294102	0.00531546	0.955976	0.00697858	0.00803334	0.386901
cg16804948	-0.00358105	0.0107001	0.738509	-0.0056978	0.00581039	0.328931	0.00998227	0.00878134	0.258109
cg16805068	0.0429637	0.0177694	0.0172555	-0.00597121	0.00964918	0.537307	-0.0386008	0.014583	0.00931314
cg16805094	0.00222499	0.00816243	0.785681	-0.00222079	0.00443237	0.617345	0.00416434	0.00669872	0.53545
cg16805102	-0.00674036	0.00819749	0.412715	0.00680857	0.00445141	0.129004	0.00813594	0.00672749	0.229118
cg16805117	0.0103422	0.00916575	0.261625	-0.00311985	0.0049772	0.53207	-0.00722535	0.00752212	0.338887
cg16805135	-0.00894457	0.00950921	0.34896	0.00263033	0.0051637	0.6115	0.0091341	0.00780398	0.244353
cg16805138	-0.00939184	0.00679579	0.169769	-0.00553729	0.00369026	0.136345	0.00903869	0.00557714	0.107953
cg16805150	-0.00101314	0.00327815	0.757861	0.000594035	0.0017801	0.739235	-0.00248967	0.0026903	0.356771
cg16805171	-0.00270179	0.00257825	0.296974	0.00186275	0.00140005	0.186108	0.00181704	0.00211591	0.392346
cg16805188	-0.00680845	0.0159446	0.670209	0.00656742	0.00865825	0.449764	0.00834188	0.0130854	0.525125
cg16805189	-0.0241665	0.0159202	0.131888	0.0064472	0.008645	0.457396	0.0186473	0.0130653	0.156344
cg16805215	0.00199867	0.0112913	0.859826	0.00316576	0.00613141	0.606668	-0.00689965	0.00926649	0.458113
cg16805291	-0.00966992	0.00712959	0.177778	0.00323417	0.00387152	0.405317	0.00841978	0.00585109	0.152987
cg16805334	0.00754336	0.0146649	0.608017	-0.00348335	0.00796334	0.662663	-0.00828872	0.0120351	0.492455
cg16805354	0.00680505	0.0029082	0.0210902	-0.002962	0.00157921	0.0633598	-0.00484196	0.00238669	0.0449011
cg16805360	-0.0245778	0.0174804	0.162537	0.0040787	0.00949224	0.668263	0.0219834	0.0143458	0.128296
cg16805439	0.00157636	0.00670833	0.814657	0.00171728	0.00364276	0.638273	0.00245038	0.00550537	0.65713
cg16805479	0.0168092	0.00994602	0.0938511	-0.00829679	0.00540089	0.127364	-0.0172894	0.00816246	0.0364135
cg16805483	0.0134408	0.0105552	0.205568	0.000428852	0.00573171	0.940493	-0.0118087	0.00866243	0.175602
cg16805488	-0.00180456	0.00254621	0.479994	-0.00023689	0.00138264	0.864278	0.000594622	0.00208961	0.776516
cg16805513	0.00409282	0.00383458	0.288153	0.000724078	0.00208226	0.728702	-0.00488136	0.00314695	0.12374
cg16805553	-0.00103426	0.0100121	0.917912	-0.00183453	0.00543678	0.736437	0.00683693	0.00821669	0.407168
cg16805555	-0.00714328	0.0178911	0.690473	0.00937783	0.00971525	0.336527	0.00179166	0.0146828	0.903102
cg16805557	-0.00409429	0.00714079	0.567567	0.00489806	0.0038776	0.2092	0.00208275	0.00586028	0.72297
cg16805626	-0.0116738	0.00709098	0.102559	0.00465051	0.00385055	0.229733	0.00823767	0.0058194	0.159731
cg16805648	-0.0174702	0.0105339	0.100069	0.0033767	0.00572011	0.556187	0.00692865	0.0086449	0.424586
cg16805714	-0.0183858	0.0101974	0.0741286	0.0142309	0.00553743	0.0115087	0.0106194	0.0083688	0.207148
cg16805715	-0.00349208	0.0197183	0.859757	-0.00178415	0.0107074	0.867969	-0.00156821	0.0161823	0.922975
cg16805805	0.00358106	0.0105418	0.734729	-0.000128856	0.00572441	0.982082	-0.00766544	0.00865139	0.377531
cg16805816	-0.00128942	0.00260619	0.621761	0.000392794	0.00141521	0.781878	0.00149801	0.00213884	0.485166
cg16805846	0.00649835	0.00879484	0.461552	0.00341018	0.00477578	0.476704	-0.0102359	0.00721771	0.158969
cg16805864	-0.0297104	0.0189927	0.120618	0.0116151	0.0103134	0.262528	0.0130857	0.0155869	0.402992
cg16805884	-0.00939422	0.0145321	0.519336	-0.00437231	0.00789122	0.580654	0.0173102	0.0119261	0.149501
cg16805893	-0.0182458	0.0122672	0.139779	0.00196038	0.00666133	0.769089	0.019239	0.0100674	0.0586043
cg16805923	0.0499469	0.0202005	0.0149462	-0.0204928	0.0109693	0.0643967	-0.0434648	0.0165781	0.00998468
cg16805931	0.00222531	0.00807568	0.783405	0.000522509	0.00438526	0.905373	0.00116631	0.00662752	0.860633
cg16805944	-0.00313865	0.0033808	0.355246	0.00210189	0.00183585	0.254728	0.00109951	0.00277454	0.692661
cg16805995	0.0138407	0.0100003	0.169151	-0.00111195	0.00543036	0.838134	-0.0139182	0.00820699	0.0927334
cg16806041	0.00167372	0.0112819	0.882335	-0.00351006	0.00612633	0.56785	0.00501556	0.00925882	0.589116
cg16806046	-0.00432543	0.00921842	0.639844	0.00160249	0.0050058	0.749479	-0.00203329	0.00756534	0.788615
cg16806051	0.0123437	0.0179875	0.494006	-0.0104252	0.00976759	0.288161	0.00176493	0.0147619	0.90505
cg16806077	-0.0168613	0.0154119	0.276328	0.00601985	0.00836901	0.47348	0.0197381	0.0126482	0.121504
cg16806175	-0.00805965	0.0241561	0.73928	-0.018822	0.0131173	0.154151	0.0314509	0.0198244	0.115502
cg16806210	-0.00882556	0.0067083	0.191038	0.00143275	0.00364275	0.694848	0.00654571	0.00550534	0.237011
cg16806213	0.0118934	0.0107933	0.272897	0.00156773	0.00586097	0.789596	-0.00688052	0.00885778	0.438958
cg16806214	0.00181116	0.00652409	0.781832	0.00533191	0.00354272	0.135181	-0.00825861	0.00535417	0.125833
cg16806245	0.0135462	0.00841821	0.110448	-0.00237754	0.00457127	0.604035	-0.00433821	0.00690863	0.531344
cg16806291	0.00233338	0.017535	0.894381	-0.00384704	0.00952189	0.686982	-0.000363232	0.0143906	0.979909
cg16806347	-0.00150662	0.00170211	0.378007	0.000672662	0.000924279	0.468301	0.00162227	0.00139688	0.248011
cg16806430	-0.00139953	0.0072062	0.846368	0.00711356	0.00391312	0.0718048	-0.00385973	0.00591396	0.515345
cg16806453	0.00237642	0.0126876	0.851768	0.0031567	0.00688961	0.647725	-0.00252774	0.0104124	0.808641
cg16806458	-0.00839194	0.0119253	0.483102	0.0100478	0.0064757	0.123627	-0.00423501	0.00978683	0.666062
cg16806497	0.0181031	0.0107951	0.0963865	-0.00607126	0.00586195	0.302611	-0.0135606	0.00885927	0.128721
cg16806519	-0.00288374	0.00804499	0.720692	-0.00242542	0.0043686	0.579889	0.00780666	0.00660233	0.239593
cg16806530	0.00812236	0.00744429	0.277619	-0.00573392	0.0040424	0.158889	-0.0073711	0.00610935	0.230202
cg16806536	0.010429	0.0337672	0.75802	0.0497304	0.0183363	0.0077601	-0.0283873	0.027712	0.307908
cg16806696	0.0100929	0.0198837	0.612751	0.00654628	0.0107973	0.545571	-0.0104794	0.0163181	0.522082
cg16806794	-0.00456605	0.00950552	0.631927	0.00340905	0.0051617	0.510345	-0.00122663	0.00780096	0.875343
cg16806913	-0.00201593	0.00995306	0.839865	0.000319814	0.00540472	0.952922	0.00902889	0.00816824	0.271413
cg16806919	0.00809126	0.0145818	0.580098	-0.00734623	0.00791823	0.355562	0.00227503	0.0119669	0.849574
cg16806939	-0.00311415	0.00688691	0.652027	-0.00234034	0.00373973	0.53274	0.00326738	0.00565192	0.564377
cg16806953	-0.057131	0.0214475	0.00888847	0.00839251	0.0116465	0.472681	0.0347448	0.0176015	0.0508922
cg16806980	0.012845	0.00929514	0.1698	-0.000343783	0.00504746	0.945822	-0.0148928	0.00762831	0.0534422
cg16807061	0.00635135	0.00619558	0.307545	-0.00256431	0.00336433	0.447568	-0.00669707	0.00508457	0.19053
cg16807062	0.0179951	0.0121086	0.1401	-0.016089	0.0065752	0.0159914	-0.00166977	0.00993721	0.866867
cg16807086	0.0118169	0.0216965	0.5871	0.00681585	0.0117817	0.564101	-0.0102342	0.0178058	0.566621
cg16807089	-0.00523624	0.0055473	0.347276	0.00124596	0.0030123	0.679954	0.00483386	0.00455254	0.290654
cg16807097	0.00191353	0.00277579	0.492047	-0.00173438	0.00150731	0.252373	-0.000368802	0.00227803	0.871685
cg16807101	0.0345186	0.0207702	0.0993744	-0.0160021	0.0112786	0.158785	-0.0424659	0.0170456	0.0142201
cg16807222	-0.00267219	0.0135022	0.843483	0.00609533	0.00733199	0.407586	-0.00266854	0.011081	0.810141
cg16807241	0.00334476	0.00261706	0.203918	-0.00205505	0.00142112	0.150997	-0.00218385	0.00214776	0.311476
cg16807273	-0.011941	0.00604696	0.0508063	0.00152492	0.00328363	0.643279	0.00964968	0.0049626	0.0543908
cg16807297	0.00974735	0.0213537	0.648951	0.00193875	0.0115955	0.867521	-0.00461965	0.0175245	0.792573
cg16807420	-0.00373965	0.0139599	0.789289	-0.000659321	0.0075805	0.930849	0.0105123	0.0114565	0.360845
cg16807457	0.00889642	0.0190168	0.640839	0.0032018	0.0103265	0.757104	-0.00250028	0.0156066	0.873012
cg16807480	0.0157304	0.0129578	0.227357	-0.00445026	0.00703634	0.528393	-0.0116529	0.0106341	0.27556
cg16807506	-0.0132328	0.0202353	0.514509	0.00408545	0.0109882	0.710754	0.0170427	0.0166066	0.307022
cg16807508	-0.00141787	0.0160124	0.929602	0.00889503	0.00869508	0.308554	0.0130002	0.013141	0.324696
cg16807523	-0.00205616	0.00269283	0.446759	-0.00157364	0.00146226	0.284207	0.00146546	0.00220994	0.50864
cg16807577	0.00132284	0.00984524	0.89336	-0.00719918	0.00534617	0.180876	0.00403015	0.00807976	0.61892
cg16807643	-0.0046069	0.00428476	0.284646	-0.00139619	0.00232672	0.549695	0.00546908	0.0035164	0.122746
cg16807679	0.0089662	0.00885596	0.313546	0.0013314	0.00480897	0.782408	-0.00773186	0.00726788	0.289731
cg16807687	-0.000175368	0.008217	0.983011	-0.00474103	0.00446201	0.290321	0.00560023	0.0067435	0.408076
cg16807715	-0.00144952	0.0136262	0.915477	-0.00128902	0.00739933	0.862022	0.00101027	0.0111827	0.928179
cg16807856	-0.00165337	0.0101333	0.87069	-0.00304504	0.00550258	0.581123	-0.00163449	0.00831614	0.844547
cg16807870	-0.00323466	0.00711621	0.65033	0.00299207	0.00386425	0.440417	0.00387182	0.00584011	0.508736
cg16807911	0.000171281	0.00534096	0.974475	-0.00161075	0.00290025	0.57976	-0.00275952	0.0043832	0.530283
cg16807941	0.0332319	0.0476455	0.486973	-0.0557695	0.0258725	0.0332985	-0.0131289	0.0391016	0.737689
cg16807961	-0.0239395	0.0219598	0.27803	0.0235344	0.0119246	0.0509359	0.00808502	0.0180219	0.654587
cg16807989	0.00377487	0.00844235	0.655657	-0.00178121	0.00458437	0.698368	0.00203934	0.00692844	0.76905
cg16808036	0.00271247	0.0064071	0.672864	-0.000923522	0.00347919	0.791166	0.00125766	0.00525816	0.811409
cg16808060	-0.00326927	0.01412	0.817329	0.00246902	0.00766744	0.748053	0.0146134	0.0115879	0.209945
cg16808120	-0.00701472	0.0171387	0.683122	0.00953155	0.00930667	0.308005	0.0164087	0.0140653	0.245891
cg16808149	-0.0139655	0.0105502	0.18834	-8.71573e-05	0.00572898	0.987889	0.0103094	0.00865831	0.236338
cg16808156	-0.000538858	0.00366021	0.883228	-0.00338124	0.00198757	0.0917318	0.0012357	0.00300385	0.6816
cg16808235	-0.0192262	0.0177606	0.281389	-0.00286064	0.00964436	0.767321	0.0101953	0.0145757	0.485731
cg16808271	0.00266944	0.0124738	0.830939	-0.00710062	0.00677351	0.296802	0.000675636	0.0102369	0.947498
cg16808301	0.082145	0.0241688	0.00094351	-0.0184551	0.0131242	0.162485	-0.0617049	0.0198348	0.00237574
cg16808310	-0.00264788	0.00312964	0.399354	0.000711946	0.00169946	0.676088	0.00248539	0.00256843	0.335332
cg16808365	-0.00579917	0.00959105	0.546661	0.00033906	0.00520814	0.948211	0.00754168	0.00787115	0.340092
cg16808373	0.00154479	0.00427049	0.718243	2.81748e-05	0.00231897	0.990328	-0.00448751	0.00350469	0.203088
cg16808387	-0.0110959	0.00787931	0.161881	0.00346188	0.00427863	0.420199	0.00479789	0.00646636	0.459683
cg16808444	-0.00242893	0.0100411	0.809309	0.00695285	0.00545252	0.204938	0.000293151	0.00824048	0.971686
cg16808455	-0.000620396	0.00733713	0.932768	0.00208024	0.00398422	0.602636	-0.00499574	0.00602141	0.408526
cg16808471	0.0101159	0.0105065	0.337747	-0.000265463	0.00570523	0.962972	-0.00601059	0.00862241	0.487218
cg16808481	-0.00965798	0.0181443	0.595601	0.000189131	0.00985275	0.98472	-0.000219566	0.0148906	0.988262
cg16808505	-0.0209512	0.0111562	0.0630325	0.00782917	0.00605807	0.198943	0.0091518	0.00915566	0.319709
cg16808568	0.0121668	0.0144708	0.402292	-0.0083996	0.00785793	0.28744	0.00565711	0.0118758	0.634766
cg16808587	0.00872363	0.00937742	0.354263	0.00266269	0.00509214	0.602093	-0.00948231	0.00769583	0.220525
cg16808805	0.00907293	0.0093438	0.333673	-0.00726447	0.00507388	0.155054	0.00296711	0.00766824	0.699552
cg16808893	0.0153411	0.00711453	0.0332377	-0.00632462	0.00386334	0.104471	-0.0114745	0.00583873	0.0519084
cg16808910	0.00220345	0.00205173	0.285197	-0.000674275	0.00111413	0.546291	-0.00163259	0.00168381	0.334381
cg16808912	0.0345434	0.0180783	0.0586377	-0.0248373	0.00981688	0.0128197	-0.0285219	0.0148364	0.057139
cg16808922	0.0200547	0.0196128	0.308773	-0.00829852	0.0106502	0.437541	-0.022915	0.0160958	0.157374
cg16808927	-0.0188125	0.0248437	0.450529	0.0187796	0.0134907	0.166717	-0.00788215	0.0203886	0.699803
cg16808946	0.0176018	0.0162073	0.279835	-0.00565067	0.00880089	0.522172	-0.0206405	0.0133009	0.123581
cg16809040	0.00724537	0.00931121	0.43816	0.00121402	0.00505618	0.810695	-0.00424429	0.00764149	0.57973
cg16809091	0.00272488	0.00581146	0.640082	-0.0018047	0.00315574	0.568572	-0.00180158	0.00476933	0.706349
cg16809113	-0.013974	0.0168656	0.409154	0.00243463	0.00915836	0.790862	0.0106963	0.0138412	0.441307
cg16809138	0.0142018	0.0137428	0.303685	-0.00270888	0.00746265	0.717307	-0.0138988	0.0112784	0.22045
cg16809217	-0.01176	0.0146685	0.424446	-0.00162228	0.00796531	0.838989	0.00720594	0.0120381	0.550674
cg16809249	-0.00394701	0.00235699	0.0968539	0.00385662	0.0012799	0.0032085	0.00119333	0.00193433	0.538561
cg16809273	-0.0394114	0.0531105	0.45963	-0.0177806	0.0288401	0.538824	-0.00249355	0.0435865	0.954482
cg16809280	-0.00309354	0.00695044	0.657133	-0.00244614	0.00377424	0.518261	0.00463767	0.00570407	0.417948
cg16809293	0.00672006	0.0173963	0.700026	-0.00666682	0.00944653	0.48184	-0.0163489	0.0142767	0.254634
cg16809302	0.0137077	0.0168492	0.417661	-0.00397381	0.00914949	0.664907	-0.0140355	0.0138278	0.312321
cg16809304	-0.00138048	0.00324814	0.671662	0.00295314	0.00176381	0.096913	0.00109622	0.00266567	0.6817
cg16809326	-0.0133688	0.017061	0.434965	0.00587209	0.00926449	0.527509	0.0180129	0.0140016	0.200972
cg16809367	-0.00545381	0.00790576	0.49174	0.000792796	0.00429299	0.853826	0.00321243	0.00648807	0.621497
cg16809421	-0.0216965	0.0126638	0.0894808	0.000997555	0.00687673	0.884927	0.0210817	0.0103929	0.0449284
cg16809457	-0.0090853	0.0193753	0.640062	0.00570649	0.0105212	0.588655	0.000467174	0.0159009	0.976614
cg16809460	0.00222404	0.00628181	0.723984	0.00176067	0.00341115	0.606785	-4.51446e-05	0.00515533	0.993029
cg16809526	-0.00346813	0.00262147	0.188589	0.000402253	0.00142351	0.778032	0.00130883	0.00215138	0.544198
cg16809534	0.0168653	0.00810871	0.0398587	-0.00570969	0.0044032	0.197443	-0.0100968	0.00665463	0.132071
cg16809542	0.0119219	0.0108645	0.274897	-0.001573	0.00589967	0.790257	-0.0165504	0.00891627	0.0661017
cg16809665	0.00772627	0.00309524	0.0140372	-0.00120635	0.00168078	0.474442	-0.00506562	0.00254019	0.0486055
cg16809762	-0.0188255	0.00987846	0.0592985	0.00748089	0.00536421	0.165949	0.0128777	0.00810702	0.115052
cg16809806	-0.00213015	0.0054525	0.696794	0.00262507	0.00296082	0.377228	-0.00061895	0.00447474	0.89024
cg16809858	-0.00941833	0.0184915	0.611539	0.00282708	0.0100413	0.778821	0.00466093	0.0151755	0.759322
cg16809865	0.00128123	0.0142232	0.928387	-0.00316355	0.0077235	0.682896	-0.00656824	0.0116727	0.574782
cg16809873	0.00719532	0.0137388	0.601526	-0.00268792	0.00746046	0.719322	-0.00767143	0.0112751	0.49769
cg16809914	0.00694447	0.0070663	0.327883	-0.00169829	0.00383715	0.658931	-0.00807698	0.00579915	0.166493
cg16809962	-0.00506998	0.0037178	0.175445	0.00137608	0.00201884	0.496913	0.00342536	0.00305111	0.264026
cg16810016	0.00732923	0.013172	0.57905	-0.00367392	0.00715267	0.608532	-0.00745676	0.0108099	0.491769
cg16810045	0.00940556	0.0060996	0.125946	-0.00200196	0.00331221	0.54681	-0.00969817	0.0050058	0.055262
cg16810054	0.000302133	0.00875179	0.972523	-9.97025e-05	0.0047524	0.9833	0.00375517	0.00718238	0.602143
cg16810065	-0.00819458	0.0129851	0.529301	0.00281062	0.0070512	0.690959	0.00199807	0.0106566	0.851617
cg16810068	-0.0072894	0.012299	0.554611	-0.00149853	0.00667862	0.82288	0.00519639	0.0100935	0.607709
cg16810115	-1.17079e-05	0.00683747	0.998637	0.00251582	0.00371289	0.499454	-0.00259226	0.00561135	0.645017
cg16810133	0.00625616	0.0090799	0.492266	-1.45249e-05	0.00493058	0.997655	-0.00928321	0.00745166	0.215488
cg16810230	0.00831901	0.0197361	0.674204	0.0084652	0.0107171	0.4313	0.00500895	0.016197	0.757715
cg16810272	0.00907414	0.00929205	0.330935	-0.00255607	0.00504578	0.613466	-0.00670962	0.00762576	0.380852
cg16810276	0.0169907	0.0105126	0.108911	0.00220496	0.00570857	0.700055	-0.0168644	0.00862746	0.0531516
cg16810293	0.005832	0.0116367	0.617249	0.000836446	0.00631895	0.894933	-0.00793543	0.00954993	0.407807
cg16810310	0.00975103	0.0241492	0.687156	-0.00435728	0.0131135	0.740315	-0.00368325	0.0198187	0.852907
cg16810339	-0.00319772	0.0146955	0.828145	-0.00573685	0.00797997	0.473723	-0.00167972	0.0120603	0.889486
cg16810342	-0.00501206	0.00584462	0.393005	0.000330895	0.00317375	0.917153	0.00363764	0.00479654	0.449841
cg16810399	-0.00481657	0.0166462	0.772859	-0.00169556	0.00903924	0.851553	0.0167743	0.0136611	0.222112
cg16810415	0.00117706	0.00726135	0.871525	-0.00682024	0.00394307	0.0864926	0.00463622	0.00595922	0.438244
cg16810457	0.00549134	0.00746331	0.463432	-0.00127662	0.00405273	0.753356	-0.00681242	0.00612496	0.26846
cg16810487	-0.000683221	0.00341147	0.841638	0.00155059	0.0018525	0.404394	-0.0014352	0.00279971	0.609241
cg16810495	-0.00646118	0.016964	0.70403	-0.00397836	0.00921181	0.666677	0.0209112	0.013922	0.135956
cg16810519	-0.00251801	0.0137441	0.854973	0.00497339	0.00746332	0.506565	0.00197134	0.0112794	0.86158
cg16810522	-0.00353736	0.0131467	0.788381	0.00179708	0.00713893	0.801719	0.00708382	0.0107892	0.51283
cg16810559	0.000516112	0.00891506	0.95394	-0.00427568	0.00484107	0.379048	-0.0029865	0.00731638	0.683925
cg16810621	0.00292168	0.0206211	0.887589	0.000916509	0.0111977	0.934916	0.00108951	0.0169232	0.948785
cg16810626	0.00064523	0.0112258	0.954269	-0.00260648	0.00609584	0.669791	0.00018677	0.00921275	0.983862
cg16810724	0.00848646	0.0125148	0.499122	0.000617464	0.00679578	0.927769	-0.00134599	0.0102706	0.895972
cg16810759	-0.00586748	0.00752516	0.437233	0.00308677	0.00408632	0.451628	0.00900911	0.00617572	0.147471
cg16810872	-0.00588573	0.0113682	0.605683	-0.000542111	0.00617319	0.930182	0.0099412	0.00932964	0.28896
cg16810969	0.00215066	0.0109223	0.844265	0.0107786	0.00593105	0.0718907	-0.00878108	0.0089637	0.32942
cg16811039	0.00722548	0.0123391	0.559361	-0.000969777	0.00670041	0.885186	0.00167449	0.0101264	0.868965
cg16811073	0.00475216	0.0081769	0.562315	-0.000756174	0.00444023	0.865087	-0.00558063	0.00671059	0.407427
cg16811108	0.0108669	0.0119304	0.364362	0.00874808	0.00647846	0.179681	-0.0138814	0.00979101	0.159083
cg16811129	-0.134329	0.0529163	0.0125311	0.0310457	0.0287347	0.282316	0.0569034	0.0434272	0.192818
cg16811153	0.00282019	0.0116755	0.80958	-0.000847651	0.00634002	0.893885	-0.00795498	0.00958178	0.408213
cg16811193	0.0105606	0.00866711	0.225652	-0.00711293	0.00470642	0.133574	-0.00725243	0.00711289	0.310147
cg16811200	-0.00222946	0.006785	0.743093	0.00169396	0.0036844	0.646593	0.00770196	0.00556829	0.16941
cg16811201	-0.00466844	0.00767546	0.544289	0.00236643	0.00416793	0.571348	0.00421162	0.00629907	0.505145
cg16811230	0.00319269	0.0032874	0.333584	-0.000751351	0.00178513	0.674653	-0.00498892	0.00269789	0.0671151
cg16811248	-0.0129898	0.0284346	0.648693	0.0141317	0.0154406	0.362072	0.00610678	0.0233356	0.794047
cg16811321	0.00932821	0.00938593	0.322477	-0.00381009	0.00509676	0.456325	-0.00453879	0.00770281	0.55691
cg16811368	0.0151576	0.0222365	0.49689	0.00584598	0.0120749	0.629246	-0.00646128	0.018249	0.723969
cg16811443	0.00132035	0.00245026	0.59107	0.00134798	0.00133054	0.313233	-0.00188893	0.00201087	0.349605
cg16811453	0.00850903	0.0122781	0.489755	-0.0020918	0.00666727	0.754311	-0.00806499	0.0100764	0.425211
cg16811455	-0.0143787	0.0109781	0.193006	0.00855411	0.00596135	0.154144	0.00582597	0.00900948	0.519206
cg16811472	0.000523468	0.00623362	0.933229	0.00146918	0.00338499	0.665117	0.000133038	0.00511579	0.9793
cg16811525	0.00378516	0.0111187	0.734182	0.00552501	0.00603771	0.362149	-0.0118948	0.00912489	0.195107
cg16811553	-0.0414805	0.0260423	0.114072	0.00900662	0.0141415	0.525518	0.0151938	0.0213723	0.478644
cg16811558	0.00230177	0.00699874	0.74287	0.000870692	0.00380046	0.819216	0.00426614	0.0057437	0.459216
cg16811621	-0.0130311	0.00656506	0.0496437	0.00831123	0.00356497	0.0215561	0.00255548	0.00538779	0.636219
cg16811650	-0.0222769	0.0181578	0.222497	0.0213797	0.00986004	0.0322886	0.0290563	0.0149016	0.0537362
cg16811682	0.00947565	0.00693837	0.174823	-0.00126939	0.00376768	0.736823	-0.00474182	0.00569416	0.40679
cg16811695	-0.00120361	0.00560274	0.830302	0.000931225	0.0030424	0.760121	0.00252883	0.00459804	0.583447
cg16811745	0.0294019	0.014805	0.0495263	0.00201513	0.0080394	0.802547	-0.0275177	0.0121501	0.025483
cg16811756	-0.00171459	0.0190875	0.928588	-0.00824854	0.0103649	0.427855	-0.010031	0.0156647	0.523273
cg16811759	0.0298041	0.0198761	0.136609	0.00416324	0.0107931	0.700441	-0.0280752	0.0163118	0.0880334
cg16811771	0.0017538	0.00351036	0.618349	-0.00323228	0.0019062	0.0927771	0.000521694	0.00288087	0.856631
cg16811851	-0.00617926	0.00622483	0.323045	0.00358777	0.00338021	0.290831	0.00469738	0.00510857	0.359841
cg16811856	0.0166982	0.0172733	0.335811	0.00258441	0.00937977	0.783426	-0.0148421	0.0141758	0.297393
cg16811875	-0.0014318	0.00867406	0.869195	0.00461357	0.0047102	0.32949	-0.00131826	0.0071186	0.853425
cg16811988	0.00256346	0.0199857	0.898174	0.00181575	0.0108527	0.867434	-0.00653814	0.0164018	0.690944
cg16812006	0.0075476	0.0182178	0.679463	-0.00690184	0.00989266	0.486854	-0.0054439	0.0149509	0.716469
cg16812042	0.00318427	0.0101833	0.755105	0.00402663	0.00552977	0.468054	-0.00950388	0.00835723	0.257924
cg16812044	0.0157122	0.0168741	0.353819	0.00811	0.00916297	0.378042	-0.0198523	0.0138481	0.154531
cg16812052	-0.00655256	0.00622801	0.295054	0.00143885	0.00338194	0.67134	0.00789072	0.00511118	0.125505
cg16812112	0.0140863	0.0106874	0.190235	0.00336141	0.00580351	0.563636	-0.015197	0.00877094	0.0859604
cg16812288	0.0113112	0.0093202	0.22749	-0.00300645	0.00506106	0.553709	-0.00607396	0.00764887	0.428848
cg16812352	0.00966279	0.0120383	0.423895	-0.00260762	0.00653704	0.690741	-0.00393039	0.00987953	0.691525
cg16812355	0.0166957	0.0188695	0.378196	0.010664	0.0102465	0.300279	-0.031745	0.0154858	0.0427474
cg16812373	0.0144608	0.00658722	0.0302441	-0.00555669	0.003577	0.123189	-0.00594645	0.00540598	0.273744
cg16812425	-0.00207085	0.00762296	0.786393	0.00356531	0.00413943	0.390944	-0.0034117	0.00625598	0.586617
cg16812503	-0.0092806	0.00801462	0.249389	-0.00427843	0.00435211	0.32773	0.00793715	0.00657741	0.230125
cg16812519	-0.000446677	0.00473462	0.925008	0.00258331	0.002571	0.317204	2.38913e-05	0.00388559	0.995105
cg16812566	0.00135381	0.00700656	0.847143	-0.00123682	0.00380471	0.745741	-0.00385825	0.00575012	0.503636
cg16812600	0.00517696	0.00901259	0.56686	-0.00760749	0.00489403	0.122951	-0.00163461	0.00739642	0.825502
cg16812606	0.0146679	0.0105555	0.167455	-0.00788551	0.00573184	0.171698	-0.0104016	0.00866263	0.23243
cg16812621	0.00825733	0.017843	0.644438	-0.0149702	0.00968911	0.125205	0.00533983	0.0146433	0.716065
cg16812626	0.0205917	0.0129367	0.114316	-0.00636563	0.00702491	0.366837	-0.01822	0.0106169	0.088952
cg16812660	0.0167119	0.0236601	0.481475	0.0148576	0.0128479	0.250016	-0.0096573	0.0194173	0.619931
cg16812678	0.0205808	0.0125938	0.105076	0.00112222	0.0068387	0.869954	-0.00947615	0.0103354	0.361222
cg16812701	0.000568173	0.0123972	0.963528	-0.00259423	0.00673191	0.700713	0.00457726	0.0101741	0.653671
cg16812723	0.0276947	0.0201039	0.171129	-0.003042	0.0109168	0.781035	-0.0326976	0.0164988	0.0499939
cg16812753	0.000460975	0.00246295	0.851877	0.00156372	0.00133743	0.244853	-0.00203338	0.00202128	0.316632
cg16812757	-0.0443663	0.0162004	0.00719943	0.0176217	0.00879717	0.0476244	0.0297103	0.0132953	0.0274617
cg16812893	0.000655932	0.00782519	0.933349	0.000196255	0.00424924	0.963246	0.000673211	0.00642195	0.916702
cg16813031	0.000244995	0.00272678	0.928572	0.000437973	0.0014807	0.767949	-0.000273733	0.0022378	0.902867
cg16813053	0.000468915	0.00248808	0.85086	0.000298548	0.00135108	0.825525	-0.00108734	0.00204191	0.595446
cg16813087	-0.00478754	0.00370886	0.199467	0.00180085	0.00201399	0.373183	0.00347002	0.00304378	0.256748
cg16813113	-0.00281188	0.00625849	0.654107	0.00420381	0.00339849	0.218736	0.00216163	0.0051362	0.674677
cg16813176	0.0102075	0.0144977	0.48287	0.00193041	0.00787255	0.806752	-0.0152199	0.0118979	0.203516
cg16813187	-0.00943827	0.0511457	0.853932	0.0202746	0.0277732	0.466938	-0.00640353	0.0419741	0.879026
cg16813301	-0.0106802	0.0105015	0.311376	0.00350224	0.00570253	0.540382	0.0187199	0.00861833	0.0319947
cg16813323	0.0144551	0.045824	0.75302	-0.0356394	0.0248834	0.154905	0.0254521	0.0376067	0.499956
cg16813360	-0.000345212	0.00272314	0.899354	-0.00170563	0.00147872	0.251226	0.00134135	0.00223482	0.549604
cg16813459	-0.00314455	0.0075959	0.679695	-0.00143512	0.00412473	0.728557	0.00484022	0.00623377	0.439149
cg16813466	-0.00385188	0.0194038	0.843011	-0.000646384	0.0105367	0.951195	-0.00121211	0.0159242	0.939464
cg16813499	-0.00953737	0.0076957	0.217868	0.000441311	0.00417893	0.916089	0.00797968	0.00631568	0.209091
cg16813507	-0.0145376	0.0132889	0.276361	0.00547842	0.00721616	0.449365	0.000653869	0.0109059	0.9523
cg16813552	0.00538343	0.0084748	0.526599	0.00250677	0.00460199	0.587053	-0.00198688	0.00695507	0.775666
cg16813576	0.00907705	0.0126351	0.474035	-0.00223858	0.00686114	0.74484	-0.0126746	0.0103694	0.224202
cg16813609	0.00523128	0.00675745	0.440502	-0.00319791	0.00366943	0.38538	-0.000518627	0.00554568	0.925661
cg16813612	0.00495627	0.00875541	0.572492	0.000761627	0.00475437	0.873021	0.00405426	0.00718536	0.57374
cg16813662	0.00767666	0.00947648	0.419646	0.0042644	0.00514593	0.409071	-0.00651908	0.00777712	0.403715
cg16813697	-0.0525653	0.0248992	0.037027	0.019578	0.0135208	0.150464	0.033699	0.0204342	0.101971
cg16813767	0.00489719	0.00370156	0.188577	-0.0017312	0.00201003	0.390957	-0.0023314	0.00303778	0.444448
cg16813864	0.00436979	0.00810464	0.590858	-0.000490727	0.00440099	0.91142	0.00183358	0.00665129	0.783317
cg16813892	-0.00119653	0.00244391	0.625394	0.00106828	0.00132709	0.42257	-0.000402105	0.00200566	0.841471
cg16813942	0.0215847	0.0137296	0.118792	-0.0103484	0.00745545	0.167934	-0.00793955	0.0112675	0.482524
cg16813950	-0.00209615	0.0126612	0.86881	-0.00421944	0.00687532	0.540675	-0.000480707	0.0103908	0.963185
cg16814023	-0.0532399	0.0315749	0.094602	0.0132058	0.0171458	0.442828	0.029527	0.0259128	0.25698
cg16814060	0.00862028	0.0112372	0.444654	0.00736655	0.00610204	0.229934	-0.00896095	0.00922212	0.333342
cg16814066	0.00530137	0.013289	0.690718	0.00171424	0.00721619	0.812668	0.00287038	0.0109059	0.792893
cg16814143	0.0105397	0.00809525	0.195651	-0.00422383	0.00439589	0.338731	-0.0102298	0.00664358	0.126479
cg16814322	0.000530615	0.0140845	0.970016	0.00408216	0.00764816	0.594595	0.000339545	0.0115588	0.976618
cg16814324	-0.021463	0.019174	0.265417	-0.00278769	0.0104119	0.789399	0.0204852	0.0157356	0.195693
cg16814335	-0.00201879	0.00968284	0.835231	0.00304309	0.00525798	0.563937	-0.00422504	0.00794648	0.596015
cg16814362	0.000323841	0.0122971	0.979038	-0.00269642	0.0066776	0.687143	0.00582033	0.010092	0.565301
cg16814392	-0.00672176	0.00660605	0.311141	0.0010764	0.00358722	0.764694	0.00787619	0.00542143	0.149129
cg16814399	0.00110272	0.00345555	0.750243	0.00315003	0.00187644	0.0960436	-0.00134492	0.00283589	0.636262
cg16814416	-0.00425371	0.00512476	0.408319	-0.00221656	0.00278285	0.427453	0.00237398	0.00420577	0.573591
cg16814483	0.00944111	0.00769666	0.222573	0.000880534	0.00417945	0.833525	-0.00880892	0.00631647	0.165948
cg16814513	0.0115918	0.0130801	0.377434	0.0120813	0.00710275	0.0917801	-0.0111519	0.0107345	0.301139
cg16814522	0.00130613	0.0122348	0.915178	-0.00430529	0.00664377	0.518323	0.00111784	0.0100408	0.911558
cg16814575	-0.0103675	0.0177054	0.559375	-0.0121223	0.00961441	0.210032	0.00870169	0.0145304	0.550497
cg16814576	-0.0229731	0.0179761	0.203949	0.0058856	0.00976142	0.547787	0.0180711	0.0147526	0.223212
cg16814646	-0.00130794	0.00395421	0.741446	0.00170081	0.00214722	0.430008	-0.00106901	0.00324512	0.742465
cg16814653	-0.021549	0.00915864	0.020407	0.00806018	0.00497333	0.10795	0.0119579	0.00751628	0.114496
cg16814680	-0.0270376	0.0658663	0.682243	0.0171245	0.0357668	0.633044	0.019794	0.0540549	0.714932
cg16814688	-0.00416749	0.0100364	0.678778	-0.0016048	0.00544999	0.768962	0.0116446	0.00823667	0.160258
cg16814689	-0.0127923	0.00879304	0.148565	0.00379778	0.00477481	0.428106	0.00933933	0.00721624	0.198304
cg16814719	-0.0037457	0.00687028	0.586718	0.00137646	0.00373071	0.712872	0.00345392	0.00563828	0.541416
cg16814730	0.018933	0.0167435	0.260611	-0.0273087	0.00909205	0.00330389	-0.0231006	0.013741	0.0955711
cg16814786	0.000832392	0.0105705	0.937377	-0.00667673	0.00574003	0.24727	0.00837667	0.008675	0.336357
cg16814808	-0.000918574	0.0171767	0.957448	-0.00809165	0.0093273	0.387544	-0.00772605	0.0140965	0.584746
cg16814861	0.00934994	0.0189334	0.622409	-0.0116874	0.0102812	0.258103	0.000317101	0.0155382	0.983755
cg16814884	0.000799579	0.00399794	0.841851	0.00101533	0.00217096	0.640935	-0.0012473	0.00328101	0.704562
cg16814895	0.00420076	0.00482289	0.385649	-0.00414622	0.00261893	0.116253	-0.00425299	0.00395803	0.28494
cg16814978	-0.0197842	0.0114629	0.0871688	0.00511448	0.00622461	0.413051	0.0140322	0.00940736	0.138661
cg16815025	-0.00122704	0.00803736	0.87894	-0.00196807	0.00436445	0.652926	-0.000679521	0.00659607	0.918135
cg16815082	0.0323813	0.013631	0.0192525	-0.00405719	0.00740193	0.584716	-0.022292	0.0111867	0.0487676
cg16815122	0.00485249	0.00851297	0.569832	2.75652e-05	0.00462272	0.995253	-0.00859066	0.0069864	0.22146
cg16815157	-0.0144276	0.00981304	0.144351	0.00886261	0.00532869	0.0991215	0.00500278	0.00805333	0.535749
cg16815229	0.027583	0.0166646	0.100736	-0.00637907	0.0090492	0.482342	-0.0251925	0.0136762	0.0681594
cg16815249	0.0290924	0.014863	0.0528369	-0.0115395	0.0080709	0.155619	-0.0202565	0.0121977	0.0996248
cg16815330	-0.00708843	0.00877683	0.421047	-0.00770708	0.004766	0.108722	0.0100889	0.00720293	0.164128
cg16815358	0.00435099	0.00765023	0.570692	-0.000586382	0.00415424	0.888007	0.00425814	0.00627836	0.499053
cg16815379	-0.000441011	0.00387758	0.909656	0.00144244	0.0021056	0.494753	8.42703e-06	0.00318223	0.997892
cg16815476	0.00417391	0.0197116	0.832694	0.00300326	0.0107038	0.779561	-0.00225458	0.0161768	0.889412
cg16815563	0.010284	0.00793273	0.19755	0.00186036	0.00430764	0.666677	-0.00710257	0.00651021	0.277662
cg16815588	-0.00261275	0.00698949	0.709265	-0.00223201	0.00379544	0.557686	0.00231991	0.00573611	0.686674
cg16815603	-0.00179724	0.00737491	0.807919	0.00468468	0.00400473	0.244616	-0.00580765	0.00605242	0.339382
cg16815620	-0.00570868	0.00749689	0.448003	0.00335798	0.00407097	0.411235	0.00434386	0.00615252	0.481662
cg16815625	-0.00660378	0.00992084	0.50703	0.00131817	0.00538722	0.807156	0.00174588	0.0081418	0.830606
cg16815651	-0.0291405	0.0219956	0.187973	0.00664232	0.0119441	0.57926	0.0084854	0.0180513	0.639235
cg16815675	-0.0113299	0.0113426	0.320044	0.00339811	0.00615928	0.582269	0.00326421	0.00930862	0.72651
cg16815743	0.000414692	0.00922548	0.964228	-0.000746847	0.00500963	0.881762	0.00143323	0.00757113	0.850205
cg16815819	0.00326814	0.00605543	0.590492	0.00316139	0.00328822	0.338445	-0.0073047	0.00496955	0.144445
cg16815825	-0.00156738	0.00300663	0.603199	0.000491871	0.00163266	0.763778	0.00199764	0.00246747	0.419923
cg16815829	0.0101169	0.0182033	0.579495	0.0101263	0.00988479	0.307877	0.000675382	0.014939	0.964023
cg16815850	-0.00186561	0.00770511	0.809133	-0.00370373	0.00418403	0.377977	0.00015907	0.0063234	0.979976
cg16815882	0.00554088	0.0140857	0.694808	-0.000183062	0.00764882	0.980949	-0.000221197	0.0115598	0.984768
cg16815908	0.0102013	0.00905448	0.262338	-0.00196382	0.00491677	0.690363	-0.015777	0.0074308	0.0359797
cg16815975	-0.0108048	0.0209891	0.607738	0.0217035	0.0113975	0.0594929	0.025363	0.0172253	0.14376
cg16815991	-0.00250363	0.0029536	0.398472	0.0023752	0.00160387	0.141486	0.00161552	0.00242395	0.506498
cg16816001	-0.0109162	0.0219566	0.62006	0.00137875	0.0119229	0.908149	0.00106472	0.0180193	0.952989
cg16816130	-0.00136817	0.0113587	0.904346	0.00386087	0.00616804	0.532646	-0.00198052	0.00932186	0.832142
cg16816154	0.00249839	0.00564417	0.658889	-0.00117188	0.00306491	0.702936	0.000397529	0.00463204	0.931764
cg16816210	0.0236521	0.0091519	0.0110646	-0.0010011	0.00496968	0.840726	-0.0211551	0.00751075	0.00575363
cg16816226	-0.000697671	0.00487107	0.886373	0.000733861	0.00264509	0.781961	0.000111803	0.00399757	0.977739
cg16816236	0.00797923	0.0221269	0.719081	0.00513232	0.0120154	0.670108	0.00577226	0.018159	0.751184
cg16816358	0.0279345	0.0185742	0.135462	-0.00199517	0.0100862	0.843557	-0.0105284	0.0152434	0.491216
cg16816400	-0.0168031	0.0804206	0.834881	0.0110663	0.0436701	0.800428	-0.0445249	0.0659993	0.501328
cg16816531	0.00210083	0.00881341	0.812039	0.00254692	0.00478587	0.595677	-0.00123249	0.00723296	0.86501
cg16816550	-0.0077549	0.014122	0.584026	0.00151273	0.00766855	0.843985	-0.000165316	0.0115896	0.988645
cg16816602	0.0102917	0.0117373	0.382488	0.00555486	0.00637361	0.385357	-0.00988785	0.00963255	0.306906
cg16816603	-0.00480258	0.005704	0.401633	0.00256134	0.00309739	0.410063	4.60669e-05	0.00468113	0.992166
cg16816609	-0.0196752	0.017151	0.253799	0.00930332	0.00931336	0.320025	0.00183997	0.0140754	0.896234
cg16816623	0.0114178	0.00767013	0.139452	-0.000726562	0.00416504	0.861838	-0.00915712	0.00629469	0.14859
cg16816660	-0.0018746	0.00758329	0.805213	-0.000949858	0.00411789	0.818002	0.0072897	0.00622343	0.243997
cg16816665	-0.00250192	0.00691979	0.718374	0.00317447	0.00375759	0.400048	-0.000794484	0.00567891	0.888994
cg16816678	-0.00968465	0.00642667	0.134691	-0.00385612	0.00348982	0.271587	0.0100618	0.00527422	0.0590335
cg16816806	-0.0133087	0.0126707	0.295857	0.0084426	0.00688046	0.222427	0.00877369	0.0103985	0.400645
cg16816836	-0.0283329	0.0137089	0.0411052	0.017301	0.00744421	0.021958	0.00881376	0.0112506	0.435072
cg16816874	-0.0381633	0.0241804	0.117374	0.0260022	0.0131304	0.0501664	0.0184648	0.0198442	0.354157
cg16816961	-0.0210408	0.00801962	0.00993399	0.00189096	0.00435482	0.664977	0.0118516	0.00658152	0.0744843
cg16817034	0.0181617	0.00788608	0.0231586	-0.00811314	0.00428231	0.0607749	-0.0177576	0.00647192	0.00709377
cg16817070	0.00663591	0.0186805	0.723096	0.0123384	0.0101439	0.226461	-0.00778361	0.0153306	0.612668
cg16817120	-0.00189482	0.0155487	0.90323	0.00835306	0.00844328	0.324681	-0.00669111	0.0127605	0.601082
cg16817132	0.0557642	0.0205642	0.0077691	0.000294747	0.0111668	0.97899	-0.0522412	0.0168765	0.0024925
cg16817134	-0.00325866	0.00247172	0.190116	0.00112592	0.0013422	0.403367	0.00294272	0.00202849	0.14971
cg16817179	-0.00596812	0.0133101	0.654754	-0.000160855	0.00722768	0.982284	0.00729528	0.0109233	0.50562
cg16817180	-0.0021837	0.00864777	0.801113	0.00718963	0.00469592	0.128631	-0.000444003	0.00709702	0.950229
cg16817189	-0.0239545	0.017573	0.175621	0.0111603	0.00954252	0.244718	0.00784133	0.0144218	0.587738
cg16817229	0.0124103	0.00798213	0.122876	-0.00415535	0.00433446	0.339824	-0.00325726	0.00655075	0.620016
cg16817237	0.00202249	0.00572728	0.724664	0.00068241	0.00311003	0.826728	0.000674167	0.00470024	0.886211
cg16817248	0.00893118	0.00858857	0.30067	0.000940149	0.00466377	0.840613	-0.00341665	0.00704844	0.628825
cg16817348	-0.0162185	0.0215922	0.45418	-0.00166623	0.011725	0.887254	0.0260013	0.0177202	0.145141
cg16817413	0.0111575	0.0120419	0.356185	0.00447243	0.00653901	0.495438	-0.0079638	0.00988251	0.42207
cg16817426	0.000966272	0.00648682	0.881859	0.00351183	0.00352248	0.320965	0.00109255	0.00532358	0.837774
cg16817496	-0.000401627	0.00606094	0.947287	-0.00378038	0.00329122	0.253202	0.000919726	0.00497407	0.853645
cg16817502	-0.00296717	0.0109147	0.786247	0.00200004	0.00592693	0.736421	0.00810209	0.00895747	0.367704
cg16817550	-0.00727005	0.0102215	0.478434	-0.00156218	0.00555048	0.778895	0.00186669	0.00838854	0.824315
cg16817561	0.012804	0.0202954	0.529427	-0.0121591	0.0110208	0.272314	0.00271096	0.016656	0.871004
cg16817576	0.00243872	0.0132774	0.854607	0.000135359	0.00720992	0.985055	0.00860035	0.0108965	0.431647
cg16817594	0.000228773	0.01342	0.98643	0.00315314	0.00728733	0.666089	-0.00595739	0.0110135	0.589657
cg16817668	0.000664197	0.00399176	0.868154	-0.0019222	0.00216761	0.377129	0.000631633	0.00327594	0.847463
cg16817690	0.038245	0.0237557	0.11028	0.0128688	0.0128998	0.320665	-0.0178432	0.0194957	0.362071
cg16817749	-0.0156965	0.0346566	0.651503	0.0244055	0.0188193	0.197402	0.0236777	0.0284419	0.406934
cg16817797	0.0227877	0.0111415	0.043212	-0.0130624	0.00605008	0.0330194	-0.0163183	0.00914358	0.0770708
cg16817826	-0.00549602	0.0101743	0.590162	0.00180945	0.00552488	0.743906	0.00301972	0.00834983	0.718307
cg16817844	-0.0157189	0.00918187	0.0897239	0.00523011	0.00498595	0.296491	0.013111	0.00753535	0.0846668
cg16817891	0.00339433	0.00404828	0.40359	4.86363e-05	0.0021983	0.982389	-0.00321405	0.00332233	0.335462
cg16817931	-0.00130044	0.0120787	0.914458	0.00339063	0.00655896	0.606231	-0.0026188	0.00991267	0.79213
cg16817946	0.00232145	0.00335394	0.490298	-0.00108405	0.00182126	0.552921	-0.00268056	0.0027525	0.332262
cg16817972	0.00647858	0.00889232	0.46782	-0.00135503	0.00482872	0.779529	-0.0036644	0.00729772	0.61658
cg16817981	0.0138566	0.00814437	0.0916987	-0.00438189	0.00442256	0.323956	-0.0124653	0.00668389	0.0648493
cg16818056	-0.0145138	0.0150456	0.336835	-0.00526403	0.00817007	0.520718	0.0154098	0.0123476	0.21468
cg16818066	-0.00223328	0.00409542	0.586643	0.00335924	0.0022239	0.133778	-0.00177361	0.00336101	0.59877
cg16818077	-0.00709601	0.0190775	0.710641	-0.00196586	0.0103595	0.849844	0.0150183	0.0156565	0.339542
cg16818145	0.00664702	0.00933244	0.477819	-0.00268593	0.00506771	0.597174	-0.00137589	0.00765892	0.857761
cg16818160	0.0152742	0.00860953	0.0788129	-0.00887601	0.00467516	0.0602444	-0.00929817	0.00706564	0.19092
cg16818223	-0.0115434	0.00733672	0.118503	0.0041435	0.00398399	0.300603	0.00866162	0.00602107	0.153117
cg16818257	0.00251572	0.0135607	0.853166	0.00960242	0.00736376	0.194952	-0.00411907	0.011129	0.712003
cg16818286	-0.00620437	0.00687372	0.368699	0.00237368	0.00373257	0.526139	0.000134972	0.0056411	0.980955
cg16818361	0.059152	0.0278611	0.0359878	-0.0188792	0.0151292	0.214731	-0.0447871	0.022865	0.052672
cg16818372	0.00701083	0.0078866	0.375967	0.000706016	0.00428259	0.869359	-0.00377697	0.00647234	0.560715
cg16818390	0.00244237	0.00219664	0.268619	-0.00129945	0.00119282	0.278361	-0.00124075	0.00180273	0.492738
cg16818395	-0.00104665	0.00692966	0.880222	-0.00104378	0.00376295	0.782007	0.000993584	0.00568701	0.861628
cg16818414	-0.00108803	0.00306125	0.722957	0.0015825	0.00166232	0.343195	-0.00117915	0.0025123	0.639749
cg16818443	0.0010701	0.0025533	0.675956	0.00276776	0.00138649	0.0483794	-0.00175973	0.00209543	0.402844
cg16818505	-0.00399138	0.0109832	0.716999	-0.00471757	0.00596412	0.430651	0.00532401	0.00901367	0.55596
cg16818568	0.00249152	0.0802257	0.975281	-0.00780957	0.0435642	0.858059	0.0120033	0.0658393	0.855673
cg16818627	-0.00596132	0.025819	0.81783	-0.0149791	0.0140202	0.287681	0.00690582	0.021189	0.745108
cg16818641	-0.00149198	0.0101403	0.883296	0.00238015	0.0055064	0.666405	-0.00199769	0.00832192	0.810737
cg16818691	-0.00745848	0.0117274	0.526105	0.00469754	0.00636822	0.462296	0.0121358	0.0096244	0.209999
cg16818712	-0.0150233	0.0144644	0.301251	0.01044	0.0078545	0.186543	0.0218835	0.0118706	0.0679484
cg16818725	0.0147916	0.0247944	0.552019	-0.00787502	0.0134639	0.559813	0.00230066	0.0203482	0.910185
cg16818740	0.00813626	0.00595089	0.17434	-0.0042781	0.00323146	0.188284	-0.00601627	0.00488376	0.220616
cg16818781	0.00369821	0.0151549	0.807664	-0.0105115	0.00822943	0.204184	-0.00146669	0.0124373	0.906341
cg16818784	-0.0161573	0.0216897	0.457904	0.0183732	0.011778	0.12164	0.0191254	0.0178002	0.284975
cg16818787	0.0081718	0.0061323	0.185423	-0.000980143	0.00332997	0.769053	-0.00349556	0.00503263	0.488784
cg16818830	-0.0102916	0.0114784	0.371887	0.0170211	0.00623299	0.00736032	0.00836493	0.00942001	0.376481
cg16818931	-0.00053596	0.00262975	0.838881	-0.000349209	0.00142801	0.807266	-0.000261995	0.00215817	0.903598
cg16818943	-0.00812878	0.0206531	0.694648	0.00477655	0.011215	0.671009	0.00949331	0.0169495	0.576554
cg16818993	-0.00223374	0.00273291	0.415498	0.00181371	0.00148403	0.224264	0.000941658	0.00224284	0.675413
cg16819028	-0.00368695	0.0103562	0.722512	0.000964515	0.00562363	0.864137	-0.00154677	0.00849909	0.855923
cg16819051	0.00278706	0.0114504	0.808147	0.000106727	0.00621782	0.986336	-0.00396067	0.0093971	0.674229
cg16819111	0.00571611	0.007626	0.455123	-0.000653987	0.00414108	0.874804	-0.00674099	0.00625848	0.283793
cg16819172	-0.00452492	0.0149006	0.76195	0.00701653	0.00809134	0.38774	-0.00546607	0.0122286	0.65576
cg16819272	0.0249858	0.0107923	0.0224605	-0.0132371	0.00586046	0.0258726	-0.0173593	0.00885701	0.0525315
cg16819273	0.00841714	0.0104351	0.421629	0.00344344	0.0056665	0.54465	-0.0122732	0.00856388	0.154654
cg16819299	-0.000497999	0.0112526	0.96478	0.00373355	0.00611039	0.54245	0.00632188	0.00923474	0.495052
cg16819369	-0.00164555	0.00402284	0.683298	-0.000777235	0.00218449	0.722674	0.00187389	0.00330145	0.571466
cg16819381	-0.00824282	0.0134503	0.54125	0.00993109	0.00730379	0.1767	0.00621444	0.0110383	0.57459
cg16819392	-0.026529	0.0276649	0.339693	-0.0028528	0.0150226	0.849738	0.0415691	0.022704	0.0698196
cg16819395	0.000392966	0.00954421	0.967232	0.00261372	0.00518271	0.615049	0.00882986	0.00783271	0.262066
cg16819400	0.000215437	0.012799	0.986601	-0.0106376	0.0069501	0.128746	0.00867572	0.0105038	0.410615
cg16819445	0.0214111	0.012634	0.0929583	-0.00611821	0.00686053	0.374448	-0.0189957	0.0103684	0.0696465
cg16819502	-0.0154297	0.0217843	0.480262	-0.00872702	0.0118294	0.462242	0.000941609	0.0178779	0.958091
cg16819573	0.00112503	0.0107853	0.917112	-0.00432526	0.00585665	0.46177	0.000126104	0.00885125	0.988659
cg16819604	0.000803363	0.00330289	0.80828	-0.000238502	0.00179354	0.894453	-0.00157668	0.00271061	0.561978
cg16819644	-0.00438969	0.0069246	0.527444	-0.00279774	0.0037602	0.458438	0.000288686	0.00568285	0.959577
cg16819685	-0.00811436	0.00897681	0.368011	0.0136499	0.0048746	0.00603369	-1.24634e-05	0.00736706	0.998653
cg16819743	-0.000131647	0.00841676	0.987549	-0.00184076	0.00457048	0.687914	0.00447168	0.00690744	0.51874
cg16819768	0.0372845	0.0242627	0.127237	0.00333119	0.0131751	0.800865	-0.0435087	0.0199118	0.0310048
cg16819780	-0.00182754	0.0173042	0.916082	0.00857921	0.00939655	0.36323	0.0127202	0.0142012	0.372359
cg16819803	-0.000223061	0.00231096	0.923281	-0.000201324	0.0012549	0.872836	0.000228026	0.00189655	0.904519
cg16819888	-0.0266499	0.0138227	0.0564362	0.000918124	0.00750604	0.90287	0.0284744	0.011344	0.0135257
cg16820086	0.00110263	0.0210765	0.958372	0.0019425	0.011445	0.865538	0.0151149	0.017297	0.384105
cg16820107	-0.0158976	0.00993976	0.1126	0.0135397	0.0053975	0.0135828	0.00378101	0.00815732	0.643914
cg16820186	0.006193	0.00353865	0.0828889	-0.00132188	0.00192156	0.49295	-0.00530093	0.00290409	0.0706638
cg16820258	-0.00311494	0.00681021	0.648291	0.00178276	0.00369809	0.630709	0.00467713	0.00558898	0.404492
cg16820296	-0.0142487	0.0167447	0.396654	0.00871123	0.00909275	0.340143	0.00495589	0.013742	0.719062
cg16820406	-0.0497551	0.0154331	0.00166469	0.0121837	0.0083805	0.148843	0.037509	0.0126656	0.00375158
cg16820411	-0.0347801	0.0207777	0.0969895	0.00958757	0.0112827	0.397307	0.0203543	0.0170518	0.235174
cg16820430	-0.0220637	0.0111363	0.0500606	0.00943664	0.00604726	0.121518	0.0221355	0.00913932	0.0170693
cg16820490	0.0279922	0.0199349	0.163083	-0.00963759	0.0108251	0.375246	-0.0204157	0.0163601	0.21472
cg16820513	0.0434206	0.0387523	0.264956	-0.0331234	0.0210433	0.118345	-0.0293788	0.0318031	0.357627
cg16820523	0.0243152	0.00886232	0.0070963	-0.00127424	0.00481242	0.791673	-0.0219768	0.00727309	0.0031272
cg16820615	-0.000652609	0.0276668	0.981224	0.000821059	0.0150236	0.956516	-0.017042	0.0227055	0.454515
cg16820660	-0.0218593	0.0149178	0.145686	0.00374489	0.00810066	0.644783	0.0122929	0.0122427	0.317534
cg16820724	-0.0117478	0.00893354	0.191236	-0.00455614	0.0048511	0.349688	0.00952253	0.00733155	0.196714
cg16820739	0.00241875	0.00806487	0.76481	0.000898705	0.0043794	0.837786	-0.0115186	0.00661865	0.084599
cg16820783	0.0273276	0.0164873	0.10027	-0.0132951	0.00895297	0.140407	-0.0216338	0.0135308	0.11272
cg16820945	0.00329181	0.00818131	0.688202	-0.0023542	0.00444263	0.597241	-0.00649225	0.00671421	0.335695
cg16820973	0.000155277	0.00638751	0.98065	0.000208347	0.00346855	0.952211	0.00149901	0.00524208	0.775448
cg16820993	-0.0120713	0.0134655	0.371962	0.00525685	0.00731204	0.473708	0.0109487	0.0110508	0.323976
cg16821018	0.00611268	0.013697	0.656273	-0.00877469	0.00743775	0.240644	0.00356397	0.0112408	0.751801
cg16821068	-0.00212859	0.00294557	0.471434	-0.00042016	0.00159951	0.793288	0.00128297	0.00241736	0.596674
cg16821175	0.0061649	0.00723539	0.396039	0.00017609	0.00392897	0.964333	-0.0013338	0.00593791	0.822688
cg16821176	0.0156565	0.00842881	0.0659152	-0.004331	0.00457702	0.346096	-0.0126798	0.00691732	0.0694985
cg16821211	-0.00702166	0.00947238	0.460105	0.00097971	0.0051437	0.849293	0.00420916	0.00777376	0.589287
cg16821230	-0.0227272	0.0235475	0.33658	0.0142821	0.0127868	0.266454	0.0281922	0.0193249	0.147454
cg16821267	0.00638515	0.00883498	0.47139	0.00748174	0.00479758	0.121755	-0.0026234	0.00725066	0.718184
cg16821345	0.00556318	0.00792791	0.484335	-0.00325922	0.00430502	0.450624	-0.00102554	0.00650625	0.875042
cg16821385	-0.00896924	0.00957432	0.350913	0.0060139	0.00519906	0.249889	0.00573805	0.00785742	0.466777
cg16821414	-0.00122426	0.00856171	0.886558	0.000386277	0.00464919	0.933935	-0.000946955	0.00702639	0.893039
cg16821426	0.0249356	0.0159823	0.121585	-0.00722938	0.00867871	0.406649	-0.0135642	0.0131163	0.303334
cg16821446	0.000554323	0.0055688	0.92089	-0.00204529	0.00302398	0.500234	-0.00174916	0.00457018	0.702656
cg16821495	0.00788809	0.00976602	0.421002	-0.00339865	0.00530315	0.522938	-0.00995179	0.00801474	0.216994
cg16821528	0.00809078	0.00714686	0.260064	-0.00852419	0.00388089	0.0301581	-0.00630874	0.00586526	0.284455
cg16821558	-0.012743	0.0113681	0.264753	-0.000537551	0.00617311	0.930767	0.0163275	0.00932952	0.0828903
cg16821694	0.00118499	0.00260648	0.650269	0.000763119	0.00141537	0.590862	-0.00217245	0.00213907	0.312046
cg16821706	-0.0150887	0.00855563	0.080577	-0.00727206	0.00464589	0.120392	0.0167112	0.0070214	0.0190315
cg16821724	0.0283924	0.0104521	0.0076661	0.00394864	0.00567569	0.488078	-0.0203277	0.00857777	0.0195388
cg16821755	-0.00028583	0.00365566	0.93782	0.00150555	0.0019851	0.449818	-0.000791555	0.00300011	0.792396
cg16821793	-0.00273539	0.0186885	0.883899	0.0171756	0.0101483	0.0933878	-0.00910219	0.0153372	0.554085
cg16821865	-0.00183926	0.0154239	0.905296	-0.0021702	0.00837548	0.796032	0.00491036	0.012658	0.698821
cg16821867	0.00451744	0.00728538	0.536494	0.00224767	0.00395611	0.57109	0.0011507	0.00597894	0.847737
cg16821904	0.00915871	0.0115166	0.428174	-0.0093991	0.00625376	0.135717	-0.00618635	0.0094514	0.514129
cg16821917	-0.000830491	0.0161917	0.959187	0.00693897	0.00879245	0.431695	0.00151995	0.0132882	0.909142
cg16821949	-0.0175557	0.0176267	0.321448	0.00265066	0.00957166	0.782355	0.0165406	0.0144658	0.255342
cg16821967	0.010842	0.0144644	0.455118	-0.010586	0.00785449	0.180505	-0.000687465	0.0118706	0.953923
cg16821977	-0.00189842	0.00984107	0.847386	-0.0122794	0.00534391	0.0234631	0.0110718	0.00807633	0.173199
cg16821986	0.00638649	0.00796335	0.424291	0.00169977	0.00432426	0.695023	-0.00359067	0.00653533	0.583828
cg16822035	0.00102384	0.0194843	0.958188	0.0138999	0.0105804	0.191667	0.00107704	0.0159903	0.946421
cg16822052	-0.00764907	0.0093716	0.416152	0.00834897	0.00508897	0.103737	0.00547576	0.00769105	0.477993
cg16822095	-0.00319437	0.00719684	0.658018	0.00374988	0.00390803	0.339396	-0.000418752	0.00590628	0.943607
cg16822143	0.000247455	0.00811731	0.975736	-8.03012e-05	0.00440787	0.985498	-8.07155e-05	0.00666168	0.990355
cg16822174	-0.0601531	0.0231268	0.0105728	0.0184957	0.0125583	0.143666	0.0487125	0.0189796	0.011615
cg16822189	0.00360317	0.00212814	0.0932656	-0.000739625	0.00115562	0.523489	-0.00209979	0.00174651	0.23184
cg16822191	0.000621884	0.00321217	0.846844	-0.00108323	0.00174427	0.53587	0.000429337	0.00263615	0.870924
cg16822208	0.0170243	0.0220422	0.441564	-0.00590792	0.0119694	0.622583	-0.00215639	0.0180895	0.905329
cg16822216	0.00345544	0.0028417	0.226597	-0.00139788	0.0015431	0.366973	-0.00115525	0.00233212	0.62133
cg16822339	0.00318151	0.00959326	0.740792	-0.00450135	0.00520934	0.389418	0.00176171	0.00787296	0.823354
cg16822365	-0.000731468	0.00829096	0.929858	-0.00362516	0.00450216	0.422439	0.00514677	0.00680419	0.45102
cg16822387	0.00326121	0.0115524	0.778246	-0.00395766	0.00627321	0.529426	-0.00199633	0.0094808	0.833616
cg16822407	-0.0150374	0.0150701	0.320553	-0.00923642	0.00818339	0.261489	0.0118182	0.0123677	0.341384
cg16822468	0.00278257	0.00909494	0.760224	-0.00242273	0.00493874	0.624717	-0.00361083	0.00746401	0.629514
cg16822522	-0.00138171	0.00857473	0.87228	0.00819716	0.00465626	0.0811091	-0.00219245	0.00703708	0.755967
cg16822540	0.0020095	0.0138595	0.884983	-0.0136618	0.00752599	0.0722058	0.00902435	0.0113741	0.429248
cg16822572	0.00364505	0.0140368	0.795597	-0.00478397	0.00762226	0.531546	-0.0015963	0.0115197	0.890042
cg16822606	0.00207041	0.00223533	0.35636	0.00116617	0.00121383	0.338795	-0.00230824	0.00183449	0.210966
cg16822607	0.0287058	0.0133053	0.0331452	-0.0146071	0.00722507	0.0456325	-0.0256841	0.0109194	0.0204433
cg16822666	0.00847362	0.0109487	0.440629	-0.0129778	0.0059454	0.0311738	-0.00588709	0.00898538	0.513716
cg16822751	0.0172655	0.032881	0.600576	-0.0209361	0.0178551	0.243506	0.026671	0.0269846	0.325136
cg16822754	0.0209277	0.00962987	0.0319096	0.00115101	0.00522922	0.826192	-0.0190914	0.00790301	0.0173514
cg16822777	-0.0138212	0.00871671	0.115702	0.00650122	0.00473336	0.172393	0.0162365	0.0071536	0.0251755
cg16822841	-0.0031793	0.00675917	0.639023	-0.00289156	0.00367037	0.432502	0.00263821	0.00554709	0.635301
cg16822853	-0.00608915	0.0156703	0.698339	0.0045911	0.00850932	0.590606	-0.00336338	0.0128603	0.794171
cg16822855	-0.0144721	0.0082146	0.0808894	0.00262794	0.0044607	0.556982	0.00708891	0.00674153	0.295321
cg16822914	-0.000717489	0.00278643	0.797278	0.000408872	0.00151309	0.787494	0.000447524	0.00228675	0.845204
cg16822939	-0.00242568	0.00409681	0.555006	0.00270787	0.00222466	0.226129	-0.000221306	0.00336216	0.947639
cg16822992	-0.00745752	0.0111598	0.505376	0.00610377	0.00606002	0.31604	-0.00058378	0.00915861	0.949292
cg16823009	0.00794852	0.00455345	0.083672	-0.00414534	0.00247262	0.0964801	-0.00424732	0.00373691	0.258181
cg16823023	-0.0171744	0.0223805	0.444497	0.00113183	0.0121531	0.925969	0.0325199	0.0183671	0.0794063
cg16823042	-0.0193685	0.0137788	0.16264	0.0143906	0.00748218	0.0570244	0.0080529	0.0113079	0.477882
cg16823064	-0.0189168	0.0149596	0.208714	0.000682918	0.00812339	0.933155	0.0108432	0.012277	0.37905
cg16823105	-0.00175873	0.00342444	0.608574	-0.000482081	0.00185954	0.795929	0.000638209	0.00281036	0.820774
cg16823108	-0.013986	0.0106734	0.192802	0.00977844	0.00579587	0.0944107	0.00155308	0.0087594	0.859595
cg16823143	0.020204	0.0189925	0.289753	-0.00184202	0.0103133	0.858576	-0.0180103	0.0155867	0.250394
cg16823244	-0.00541664	0.0207217	0.794274	0.0121467	0.0112523	0.282733	0.0052647	0.0170058	0.757464
cg16823252	0.0199198	0.024563	0.419136	-0.0221655	0.0133382	0.0994	-0.0114835	0.0201583	0.570066
cg16823277	-0.01451	0.0143806	0.315191	0.0227879	0.00780896	0.00427013	0.0122475	0.0118018	0.301657
cg16823292	-0.0121193	0.00865079	0.164044	0.0125226	0.00469756	0.00883874	0.0170145	0.0070995	0.0182355
cg16823305	-0.00559164	0.0195216	0.775085	0.00497636	0.0106006	0.639684	-0.00390119	0.0160209	0.808067
cg16823397	0.00579245	0.00653232	0.377155	-0.00215349	0.00354718	0.545037	-0.00388938	0.00536092	0.469683
cg16823430	-0.0297099	0.0215889	0.171566	0.00313402	0.0117232	0.789713	0.0373441	0.0177175	0.037324
cg16823435	-0.00623763	0.00935871	0.506484	-0.0018689	0.00508197	0.713766	0.00657963	0.00768047	0.39349
cg16823466	0.00204131	0.0216579	0.92508	0.00319172	0.0117607	0.7866	0.00206637	0.0177741	0.907661
cg16823535	0.00351043	0.00413368	0.397599	-0.000323004	0.00224468	0.885845	-0.00416334	0.00339242	0.222349
cg16823544	-0.0045482	0.00979148	0.643203	0.00261092	0.00531698	0.624366	0.00376204	0.00803563	0.64059
cg16823554	-0.0151871	0.00874036	0.0850823	-0.00028273	0.0047462	0.952606	0.0138038	0.00717301	0.0568862
cg16823610	-0.000109634	0.0089727	0.990273	-0.00011793	0.00487236	0.980734	-0.00102834	0.00736368	0.889192
cg16823617	-0.00453165	0.0102748	0.660045	0.00791536	0.00557942	0.158822	0.00583574	0.00843227	0.49035
cg16823620	0.00499946	0.0138023	0.717884	-0.0110284	0.00749495	0.144025	0.00323313	0.0113272	0.775852
cg16823665	0.00396609	0.00614616	0.520079	-0.00463423	0.00333749	0.167779	1.24074e-05	0.00504401	0.998042
cg16823698	0.0209045	0.0160276	0.194859	0.011259	0.00870332	0.198497	-0.0256824	0.0131535	0.053418
cg16823737	-0.0054065	0.00352286	0.127731	0.00165546	0.00191299	0.388714	0.00495075	0.00289113	0.0896422
cg16823752	0.000260592	0.0093633	0.977847	-0.00740727	0.00508447	0.148009	-0.000527031	0.00768424	0.945444
cg16823771	-0.0272924	0.0120358	0.0253073	0.00302536	0.0065357	0.644352	0.015129	0.0098775	0.128477
cg16823808	-0.00566524	0.0121515	0.641983	0.00527935	0.00659854	0.42539	0.00381889	0.00997249	0.702501
cg16823838	-0.000501829	0.00225381	0.824215	-0.00082338	0.00122387	0.502505	0.000877966	0.00184965	0.635966
cg16823927	0.0155395	0.0252887	0.540165	-0.00051279	0.0137323	0.97028	-0.0118052	0.0207538	0.570637
cg16823945	0.000233575	0.018379	0.989883	0.00761125	0.0099802	0.447313	-0.0199504	0.0150832	0.188684
cg16823952	-0.0286466	0.0114994	0.0142265	0.0072176	0.00624439	0.250246	0.0203809	0.00943726	0.0329731
cg16823958	0.023998	0.00879739	0.00742221	-0.00637963	0.00477717	0.184489	-0.020285	0.00721981	0.00587174
cg16823972	0.0041338	0.00645709	0.523377	-0.00518198	0.00350633	0.142295	0.00119894	0.00529918	0.821427
cg16823976	-0.00273428	0.00920477	0.766988	-0.000795251	0.00499838	0.873881	0.0117667	0.00755414	0.122188
cg16823988	-0.00185016	0.00258752	0.476103	-0.00161791	0.00140507	0.252032	0.0012864	0.00212351	0.545904
cg16824024	-0.0155246	0.0135206	0.253372	-0.00315009	0.007342	0.668725	0.0114389	0.0110961	0.304849
cg16824035	0.0159325	0.00954305	0.0978552	0.00166188	0.00518208	0.749048	-0.0151501	0.00783176	0.0556264
cg16824069	-0.0037447	0.0121283	0.75809	-0.00774232	0.00658591	0.242298	-0.00204143	0.0099534	0.837874
cg16824113	-0.020656	0.0169905	0.226688	-0.0130344	0.00922621	0.16055	0.0273696	0.0139437	0.0521873
cg16824126	-0.0130717	0.0148076	0.379285	0.00530905	0.00804082	0.510466	0.0164533	0.0121522	0.178533
cg16824225	0.0288988	0.0131275	0.0297971	-0.00901029	0.00712852	0.20891	-0.0247698	0.0107735	0.0233849
cg16824282	0.0127143	0.00836365	0.131334	-0.00847587	0.00454164	0.0646688	-0.00686317	0.00686385	0.319553
cg16824290	0.00417165	0.00916756	0.649974	0.00238266	0.00497818	0.633158	-0.006462	0.0075236	0.392265
cg16824294	-0.0092824	0.0157345	0.55644	-0.00151277	0.00854414	0.859792	-0.0090182	0.0129129	0.486409
cg16824301	-0.00829106	0.0122576	0.500207	0.00597132	0.00665615	0.371618	0.00754591	0.0100595	0.454782
cg16824319	-0.00402949	0.00777003	0.605086	-0.00094991	0.00421929	0.822292	0.00346199	0.00637668	0.588288
cg16824377	0.000779433	0.00192891	0.686939	-0.00101465	0.00104744	0.334821	-0.00041174	0.00158301	0.795274
cg16824405	-0.00142313	0.0145304	0.922157	-0.00667076	0.00789032	0.399703	-0.00402599	0.0119248	0.736296
cg16824408	0.0069692	0.0069382	0.317357	-0.00361532	0.00376759	0.339368	-0.00133544	0.00569401	0.815007
cg16824477	-0.0233795	0.0161281	0.150011	-0.00407275	0.00875787	0.642823	0.015364	0.0132359	0.248243
cg16824480	-0.00924741	0.0151769	0.543578	0.00225261	0.00824139	0.785113	0.00349614	0.0124554	0.779472
cg16824584	-0.000454594	0.00554068	0.934759	-0.00271059	0.0030087	0.369601	-0.00480754	0.0045471	0.292702
cg16824603	0.00664428	0.0102511	0.518235	0.00333881	0.00556654	0.549873	-0.00092049	0.0084128	0.913072
cg16824625	0.00968632	0.0100847	0.338913	-0.00331145	0.00547622	0.546626	-0.0125004	0.0082763	0.133812
cg16824640	-0.0124477	0.00840116	0.141288	0.004501	0.004562	0.325991	0.0126411	0.00689463	0.0694363
cg16824643	0.00588008	0.0101239	0.562554	-0.00545962	0.00549747	0.322834	-0.00573135	0.00830842	0.491758
cg16824731	-0.00330025	0.00316057	0.298684	0.000157593	0.00171625	0.927005	0.00348882	0.0025938	0.181373
cg16824740	0.0134272	0.0149834	0.372137	-0.0139712	0.0081363	0.0887678	-0.0100901	0.0122965	0.413668
cg16824789	-0.015093	0.0131309	0.252876	0.000442372	0.00713037	0.950643	0.0157828	0.0107763	0.145886
cg16824822	-0.0269005	0.0202285	0.186325	0.00640219	0.0109845	0.561195	0.0280826	0.0166011	0.0935512
cg16824858	-0.00580702	0.0111037	0.602041	0.00126986	0.00602956	0.833584	0.0110861	0.00911257	0.226371
cg16824901	-0.00989126	0.0072714	0.176517	-0.00182506	0.00394852	0.644841	0.00840452	0.00596747	0.161836
cg16825000	-0.00330353	0.0116591	0.777446	0.00336654	0.00633112	0.595975	0.00332563	0.00956833	0.72883
cg16825002	0.0117922	0.00693038	0.091671	-0.0120874	0.00376334	0.00172971	-0.00563198	0.0056876	0.324239
cg16825044	0.0110123	0.0102109	0.283174	0.00188687	0.00554472	0.734279	-0.0060149	0.00837983	0.474412
cg16825047	-0.00901116	0.0115409	0.436598	-0.00444256	0.00626697	0.479896	0.00404861	0.00947138	0.669882
cg16825060	-0.00349369	0.0102235	0.733206	0.00559693	0.0055516	0.315588	0.00198917	0.00839022	0.813034
cg16825062	0.000570657	0.00854191	0.946857	-0.00139582	0.00463844	0.76404	-0.000114166	0.00701014	0.987036
cg16825133	-0.00738058	0.00737668	0.319251	-0.000510947	0.00400569	0.898734	0.00783812	0.00605387	0.198125
cg16825163	-0.00701213	0.00724438	0.335197	-0.00102387	0.00393385	0.795141	0.00644094	0.00594529	0.281014
cg16825173	0.00275701	0.00222362	0.21766	1.28255e-05	0.00120747	0.991544	-0.0035838	0.00182487	0.0520696
cg16825211	-0.00413603	0.00439379	0.348596	0.00139693	0.00238592	0.559419	0.00185289	0.00360588	0.608385
cg16825281	-0.000503751	0.00739505	0.945814	0.00173772	0.00401567	0.666055	0.00444296	0.00606894	0.465676
cg16825288	0.0129409	0.00564778	0.0238489	-0.00236559	0.00306686	0.442159	-0.0108767	0.004635	0.020733
cg16825290	-0.00511324	0.00533606	0.340042	0.0013298	0.00289759	0.647188	0.00395905	0.00437918	0.367938
cg16825319	-0.00168522	0.00252865	0.506518	0.00150726	0.00137311	0.274733	-5.52232e-05	0.0020752	0.978818
cg16825404	-0.00603632	0.012275	0.623871	0.00301527	0.00666558	0.651898	-0.00157253	0.0100738	0.876239
cg16825428	-0.00307493	0.00226148	0.176706	0.000898302	0.00122803	0.46603	0.0023889	0.00185594	0.20074
cg16825469	0.00629586	0.00676494	0.354067	-0.00266784	0.00367351	0.469236	-0.00781343	0.00555183	0.16214
cg16825510	-0.00552061	0.0123536	0.655838	-0.00170195	0.00670825	0.800193	0.00177839	0.0101383	0.861077
cg16825545	0.0042629	0.00692751	0.539589	0.00162114	0.00376178	0.667349	-0.00465942	0.00568524	0.414237
cg16825635	-0.00152643	0.00367166	0.678415	0.0014209	0.00199379	0.477562	-0.000918146	0.00301325	0.761168
cg16825643	-0.00511636	0.018818	0.786219	0.00594712	0.0102186	0.561763	0.00757493	0.0154435	0.624762
cg16825783	-0.00541323	0.0166829	0.746192	-0.00337745	0.00905914	0.709998	0.00449653	0.0136912	0.743215
cg16825803	-0.00165069	0.0136164	0.903731	0.00853612	0.00739397	0.250809	-0.00400598	0.0111746	0.720664
cg16825871	0.0219906	0.0293389	0.455133	-0.000389132	0.0159316	0.980558	-0.0104219	0.0240777	0.665977
cg16825906	-0.00177682	0.0225133	0.937237	-0.00206413	0.0122252	0.866231	-0.0135273	0.0184761	0.465635
cg16825907	0.00559834	0.0061104	0.361566	-0.00254996	0.00331807	0.443832	-0.000783013	0.00501466	0.876205
cg16825935	-0.00501758	0.0100938	0.620114	0.00746158	0.00548115	0.176196	-0.00159426	0.00828376	0.84774
cg16826047	0.00926808	0.0129625	0.476128	-0.00261435	0.0070389	0.711043	-0.00609345	0.010638	0.567949
cg16826055	-0.00181372	0.0211746	0.931896	0.00967432	0.0114983	0.401965	0.0148877	0.0173775	0.393462
cg16826064	-0.00206403	0.0136596	0.88017	0.00494158	0.00741747	0.506673	0.00113536	0.0112101	0.919513
cg16826124	-0.00374216	0.00885126	0.673279	0.00397271	0.00480642	0.410285	-0.0044131	0.00726402	0.544753
cg16826149	0.0300715	0.016512	0.0712946	-0.00404256	0.00896634	0.652978	-0.0349329	0.013551	0.0112628
cg16826168	-0.0256378	0.0103999	0.01524	-0.00590445	0.00564738	0.298074	0.0254332	0.00853497	0.00354954
cg16826172	0.00425325	0.00875871	0.628215	-0.00188265	0.00475616	0.692994	0.000402223	0.00718807	0.955478
cg16826188	0.00347125	0.00911378	0.704027	-0.00152271	0.00494897	0.758907	-0.00906512	0.00747947	0.228109
cg16826218	-0.0119343	0.00865438	0.170694	0.0026207	0.00469951	0.578214	0.00862451	0.00710245	0.227233
cg16826256	-0.015766	0.0113435	0.167377	0.00932448	0.00615978	0.132953	0.0159377	0.00930938	0.0897134
cg16826286	-0.00712684	0.00856534	0.40718	0.00168597	0.00465116	0.717685	0.00346318	0.00702937	0.623226
cg16826307	0.0032728	0.0102331	0.749707	0.000165791	0.00555677	0.976252	-0.000337375	0.00839804	0.968028
cg16826333	0.0103424	0.0153994	0.50324	-0.0043586	0.0083622	0.603257	-0.013002	0.0126379	0.305827
cg16826347	-0.00757974	0.00746147	0.31193	0.00530785	0.00405173	0.192918	-0.00402881	0.00612345	0.511957
cg16826473	-0.00461721	0.00779147	0.554667	0.0057227	0.00423093	0.178962	0.00329588	0.00639427	0.607278
cg16826475	-0.0113904	0.0102146	0.26723	-0.00676049	0.00554672	0.225517	0.0116071	0.00838284	0.16897
cg16826482	-0.00118637	0.00647882	0.855045	0.00237714	0.00351814	0.500661	0.00257078	0.00531702	0.629701
cg16826504	-0.000137345	0.0059914	0.981753	-0.000206963	0.00325346	0.949394	-0.00124134	0.004917	0.801158
cg16826515	0.0038006	0.00794776	0.633459	0.000755247	0.0043158	0.861405	0.00049567	0.00652254	0.939562
cg16826554	-0.00919816	0.0131353	0.485241	-0.00709466	0.00713273	0.322083	0.00413084	0.0107798	0.70231
cg16826647	-0.00523412	0.00375816	0.166508	-0.00143275	0.00204076	0.484119	0.00349951	0.00308423	0.258991
cg16826718	-0.00386359	0.00391454	0.325817	-0.00232902	0.00212568	0.275621	0.00102149	0.00321257	0.751113
cg16826739	-0.00172545	0.0115749	0.881772	-0.000188767	0.00628541	0.976096	0.00643625	0.00949924	0.499477
cg16826753	-0.000356574	0.00296582	0.904522	0.000117399	0.0016105	0.942021	-0.000550304	0.00243398	0.821549
cg16826777	0.0036226	0.0139086	0.794998	0.00408313	0.00755266	0.589862	-0.00103295	0.0114145	0.928058
cg16826795	-0.00226914	0.00276881	0.414253	0.00131376	0.00150352	0.384135	0.00102731	0.00227229	0.652086
cg16826816	-0.0120427	0.00770362	0.120867	0.00214667	0.00418323	0.608868	0.0112784	0.00632218	0.0771903
cg16826856	0.0102332	0.00698501	0.145766	0.00240615	0.00379301	0.527161	-0.00613155	0.00573243	0.28713
cg16826898	-0.00628518	0.00932054	0.501512	0.0115184	0.00506125	0.0247943	-0.000284747	0.00764915	0.970372
cg16826942	0.00935879	0.0113053	0.409564	-0.00527321	0.00613903	0.392228	-0.00938353	0.00927801	0.314058
cg16826947	-0.00719436	0.00367063	0.0525277	0.00254216	0.00199323	0.204856	0.00282331	0.0030124	0.350694
cg16826960	0.0165671	0.0061542	0.00821293	-0.00592128	0.00334186	0.079188	-0.0117965	0.00505061	0.0213213
cg16827057	0.00383268	0.00278402	0.17141	-0.000521183	0.00151178	0.730942	-0.00238259	0.00228478	0.299322
cg16827090	-0.0108094	0.0126596	0.39504	0.00151327	0.00687441	0.826177	0.0069481	0.0103894	0.505044
cg16827186	-0.00050446	0.00357666	0.888095	-0.00153837	0.0019422	0.430021	-0.000330558	0.00293528	0.910541
cg16827215	-0.0981437	0.0814038	0.230543	0.0671434	0.044204	0.131645	0.0377052	0.0668062	0.573634
cg16827257	-0.0138492	0.0279073	0.620703	0.00595905	0.0151543	0.694914	0.0170019	0.0229029	0.459458
cg16827289	0.00471138	0.00351192	0.182509	-0.00252818	0.00190705	0.187685	-0.00163288	0.00288215	0.572174
cg16827359	-0.00485383	0.0154397	0.753833	-0.00412743	0.00838408	0.623493	0.0110517	0.012671	0.384996
cg16827370	-0.00269065	0.00701601	0.702088	0.000374906	0.00380984	0.92179	0.00334301	0.00575788	0.562699
cg16827377	0.000734902	0.00808641	0.927752	0.000864549	0.00439109	0.844279	0.00420971	0.00663632	0.527174
cg16827404	-0.000818821	0.00421742	0.846415	0.00154963	0.00229015	0.500049	0.00127128	0.00346114	0.714101
cg16827459	-0.00109623	0.00529859	0.836477	0.0052433	0.00287724	0.0711212	-0.00200492	0.00434843	0.64566
cg16827475	-0.000600701	0.00324028	0.853268	-0.000187159	0.00175954	0.915484	0.00116267	0.00265922	0.662809
cg16827513	-0.0205092	0.0170805	0.232434	0.00771685	0.00927509	0.407212	0.0190098	0.0140176	0.177831
cg16827534	0.00555955	0.0115763	0.632002	-0.0139486	0.00628618	0.0285442	-0.00201909	0.00950041	0.83209
cg16827558	-0.00154861	0.0094093	0.869574	0.0014147	0.00510945	0.782393	-0.00180348	0.00772199	0.815768
cg16827707	0.0190166	0.0215276	0.378968	-0.00355191	0.0116899	0.761821	-0.0245038	0.0176672	0.168256
cg16827717	0.00118956	0.00662751	0.857885	-0.00254065	0.00359888	0.481708	0.00285986	0.00543904	0.600084
cg16827722	0.0162226	0.0213289	0.448527	-0.0234705	0.011582	0.045137	-0.017169	0.0175041	0.328815
cg16827981	0.00841089	0.00932885	0.369239	-0.00413339	0.00506576	0.416293	-0.0104277	0.00765596	0.175969
cg16828023	0.0133422	0.0109606	0.226103	-0.00618717	0.00595186	0.300836	-0.00622847	0.00899515	0.49013
cg16828055	0.00226475	0.009647	0.81483	0.00252642	0.00523852	0.630567	-0.00244898	0.00791706	0.757656
cg16828169	-0.00513113	0.00945281	0.588355	0.00166347	0.00513307	0.746501	0.000271061	0.0077577	0.97219
cg16828404	-0.00176505	0.00918128	0.847905	-0.000934303	0.00498563	0.851693	-0.00223756	0.00753486	0.767056
cg16828437	-0.00198617	0.0105752	0.851369	0.00176489	0.00574258	0.759171	0.00116054	0.00867885	0.893868
cg16828484	0.0117775	0.0140447	0.403526	0.0154769	0.00762655	0.0448374	-0.0158503	0.0115261	0.171877
cg16828491	-0.00126594	0.00866824	0.884154	-0.00328584	0.00470704	0.486606	0.00446548	0.00711382	0.531489
cg16828516	-0.00399884	0.00755378	0.597607	0.000294368	0.00410186	0.94292	0.00179323	0.00619921	0.772922
cg16828576	-0.0183809	0.0264472	0.488519	-0.00551377	0.0143614	0.701771	0.039662	0.0217046	0.070357
cg16828648	-0.0377658	0.0201934	0.0641135	0.00330632	0.0109654	0.763585	0.00927032	0.0165722	0.577033
cg16828657	-0.00091473	0.00377158	0.808819	0.00104816	0.00204804	0.609827	0.00191361	0.00309524	0.537694
cg16828799	0.00687448	0.00792081	0.387338	-0.0020536	0.00430116	0.633987	-0.00394731	0.00650042	0.544944
cg16828813	0.0135091	0.0120354	0.264115	-0.0142192	0.00653546	0.031718	-0.00491932	0.00987715	0.619443
cg16828920	-0.0308628	0.0179687	0.0886858	0.00940978	0.00975737	0.336973	0.0197392	0.0147465	0.183471
cg16828931	0.00491152	0.0130102	0.70652	-0.00236701	0.00706482	0.738232	-0.0133122	0.0106772	0.215121
cg16828937	-0.00226773	0.00505139	0.654364	-0.00102992	0.00274301	0.708032	0.00147758	0.00414556	0.722205
cg16829011	-9.74533e-05	0.0127315	0.993907	-0.00818698	0.00691346	0.238883	0.00421555	0.0104484	0.687391
cg16829042	-0.0141705	0.015427	0.360339	0.000594976	0.00837719	0.943508	0.00930577	0.0126606	0.463892
cg16829122	0.00343046	0.00297728	0.251732	-0.000289208	0.00161673	0.858357	-0.00302657	0.00244338	0.218102
cg16829135	0.00766975	0.0094298	0.417773	-0.000488758	0.00512058	0.924131	-0.00462753	0.00773881	0.551094
cg16829154	-0.00199696	0.00224688	0.376066	-0.000437075	0.0012201	0.72086	0.00182468	0.00184396	0.324569
cg16829198	-0.00243805	0.00863275	0.778153	0.00183341	0.00468777	0.696476	0.00633276	0.0070847	0.373346
cg16829200	-0.0110288	0.0136752	0.421707	0.00649921	0.00742593	0.38337	0.0139504	0.0112229	0.216501
cg16829236	0.00221215	0.0087129	0.800051	-0.00511622	0.00473129	0.281902	0.000476522	0.00715047	0.946988
cg16829244	-0.000910819	0.0106024	0.931697	-0.00495106	0.00575734	0.391683	0.000955301	0.00870116	0.912776
cg16829246	0.0329984	0.0233889	0.161108	-0.01445	0.0127006	0.257701	-0.0222023	0.0191947	0.249906
cg16829258	-0.0063861	0.0122662	0.603673	0.00529726	0.00666078	0.428157	-0.00530901	0.0100665	0.598984
cg16829278	0.00702294	0.0063012	0.267476	-0.00342974	0.00342168	0.318372	-0.00321384	0.00517124	0.535568
cg16829297	0.0118632	0.0130505	0.365326	0.00230673	0.00708671	0.74542	-0.0182147	0.0107103	0.0918289
cg16829306	-0.00229525	0.00355851	0.520267	0.00271141	0.00193234	0.163381	0.00262539	0.00292038	0.370623
cg16829322	0.0024705	0.00679718	0.716959	-0.00294809	0.00369101	0.426174	0.00257299	0.00557829	0.645529
cg16829450	-0.000601116	0.00214642	0.779961	-0.00122905	0.00116555	0.293973	-0.00035217	0.00176151	0.841909
cg16829453	0.00247104	0.00790947	0.755317	-0.00342086	0.00429501	0.427473	-0.00315313	0.00649112	0.628102
cg16829462	0.00511035	0.00269522	0.0605738	-0.00230772	0.00146356	0.117717	-0.00483984	0.00221191	0.0307787
cg16829485	0.0165566	0.0106718	0.123672	-0.0190323	0.00579502	0.00137174	-0.0111598	0.00875811	0.205271
cg16829505	-0.00409369	0.00654165	0.532751	-0.00099473	0.00355226	0.779982	0.000302187	0.00536858	0.955214
cg16829530	0.00401018	0.00907824	0.659548	-0.00405399	0.00492967	0.412649	-0.00333936	0.0074503	0.654878
cg16829616	-0.00366127	0.0075565	0.628981	0.000835016	0.00410334	0.839123	0.00566648	0.00620144	0.362854
cg16829640	-0.0169702	0.0252232	0.502485	0.00306601	0.0136967	0.82329	0.0315133	0.0207001	0.130785
cg16829674	0.00802862	0.00506705	0.115956	0.00403776	0.00275151	0.145102	-0.00804984	0.00415841	0.055459
cg16829732	0.0133991	0.0135557	0.325103	-0.0129419	0.00736105	0.0815025	-0.00387502	0.0111249	0.728265
cg16829752	-0.000990376	0.00808698	0.902754	0.00296597	0.0043914	0.500836	-0.00522837	0.00663679	0.432517
cg16829755	0.00271304	0.0113702	0.811852	-3.02485e-05	0.00617424	0.9961	-0.00905052	0.00933124	0.334216
cg16829758	0.00197884	0.0116253	0.865151	-3.09292e-05	0.00631277	0.9961	0.00745987	0.00954059	0.435948
cg16829809	-0.00867249	0.0120529	0.473338	-0.000200283	0.00654499	0.975643	0.00935846	0.00989156	0.346168
cg16829834	-0.000263052	0.00748374	0.972024	-0.00268965	0.00406383	0.509451	0.00256386	0.00614173	0.677163
cg16829924	-0.0224138	0.0179519	0.214481	0.0143503	0.00974825	0.143852	0.0151989	0.0147327	0.3045
cg16829998	-0.00644243	0.00535653	0.231665	0.00302317	0.00290871	0.30092	0.00568993	0.00439597	0.198255
cg16830075	-0.00581325	0.0181344	0.749149	0.00428557	0.00984738	0.66427	0.0195259	0.0148825	0.19225
cg16830078	-0.000562231	0.0024216	0.816835	-0.00123128	0.00131498	0.351144	0.00138472	0.00198735	0.487417
cg16830225	-0.00742914	0.0122529	0.545553	-0.00178084	0.00665357	0.789469	0.00210283	0.0100556	0.834742
cg16830248	0.0151387	0.0093867	0.109658	-0.00121682	0.00509717	0.811763	-0.012601	0.00770344	0.104748
cg16830267	0.00513691	0.00984206	0.602766	-0.00777011	0.00534445	0.148831	-0.000476031	0.00807715	0.95311
cg16830274	-0.00490065	0.0105078	0.641865	-8.24417e-05	0.00570598	0.988498	0.00160867	0.00862354	0.852362
cg16830328	-0.0184153	0.0122515	0.135677	-0.00200319	0.00665281	0.763904	0.0166454	0.0100545	0.10067
cg16830379	-0.00377446	0.00855283	0.659854	0.00385617	0.00464437	0.408173	-0.00122681	0.00701911	0.861572
cg16830475	0.00621865	0.0129566	0.63221	0.0106943	0.00703572	0.131381	-0.0016785	0.0106332	0.874861
cg16830479	-0.0351214	0.020009	0.081995	-0.015539	0.0108653	0.155508	0.0444236	0.0164209	0.00791079
cg16830504	0.0334862	0.0214986	0.122202	0.00257901	0.0116742	0.825568	-0.0270985	0.0176434	0.127435
cg16830520	-0.0115827	0.0134818	0.392133	-0.00116421	0.0073209	0.87394	0.0142738	0.0110642	0.199726
cg16830523	-0.000584086	0.00779356	0.940395	-0.00144711	0.00423206	0.733048	-0.000421887	0.00639599	0.947529
cg16830527	-0.0183084	0.0121821	0.135733	0.00547153	0.00661515	0.409959	0.0210371	0.00999758	0.0376375
cg16830545	-0.00537479	0.013611	0.693692	0.00187193	0.00739107	0.800533	0.000100847	0.0111703	0.992813
cg16830574	0.00946714	0.0187993	0.615558	-0.00240664	0.0102084	0.814065	-0.0153697	0.0154282	0.321335
cg16830608	0.000547926	0.0137257	0.96823	-0.00880601	0.00745336	0.23996	0.00741052	0.0112644	0.511995
cg16830782	0.0150428	0.0112987	0.185818	-0.00580885	0.00613544	0.345831	-0.0162919	0.00927259	0.0817016
cg16830794	0.000646602	0.00782661	0.934307	-0.00195026	0.00425001	0.647223	-0.000656997	0.00642311	0.918716
cg16830861	0.000871451	0.0030304	0.774218	0.00242306	0.00164557	0.143749	-0.000764997	0.00248698	0.758968
cg16830870	0.00193462	0.00272825	0.47976	0.00166354	0.0014815	0.263935	-0.000199166	0.00223901	0.929281
cg16830892	0.022192	0.0113289	0.052657	-0.0120222	0.00615183	0.0532097	-0.0178398	0.00929736	0.0576013
cg16830926	0.00288501	0.00666014	0.665735	0.00236182	0.0036166	0.515087	-0.00506402	0.00546582	0.356221
cg16830930	-0.00252275	0.00828215	0.761246	0.00177978	0.00449738	0.693065	-0.00363264	0.00679696	0.594109
cg16830944	0.0305148	0.0191528	0.113978	-0.0206995	0.0104004	0.0490426	-0.0128284	0.0157183	0.416181
cg16830966	-0.00221854	0.00230056	0.336987	0.000306261	0.00124925	0.806793	0.000298108	0.00188802	0.874829
cg16830994	-0.00027095	0.0122904	0.982451	-0.00247392	0.00667396	0.711587	-0.00300451	0.0100865	0.76636
cg16831002	0.00860612	0.0172486	0.618814	-0.00857858	0.00936635	0.361726	-0.00807353	0.0141555	0.569607
cg16831022	-0.00333801	0.00296142	0.262125	0.00101956	0.00160811	0.527391	0.00173532	0.00243037	0.47673
cg16831050	-0.0073712	0.0226897	0.745897	0.000534687	0.012321	0.965464	-0.000370967	0.0186209	0.984142
cg16831055	0.0129743	0.0207848	0.533776	-0.00200185	0.0112866	0.859548	-0.0204992	0.0170576	0.232037
cg16831065	-0.0135656	0.0103951	0.194613	0.000774636	0.00564473	0.891099	0.0118363	0.00853098	0.16811
cg16831070	-0.0177407	0.0144651	0.22265	-0.00201049	0.00785488	0.798464	0.00932967	0.0118712	0.433612
cg16831085	-0.00702214	0.0125722	0.577608	0.00721935	0.00682698	0.292613	0.00195462	0.0103177	0.850095
cg16831105	-0.00682328	0.00822071	0.408331	-0.00366156	0.00446402	0.413854	0.0103549	0.00674655	0.127692
cg16831114	6.27123e-05	0.00787335	0.993659	0.00653197	0.00427539	0.129431	-0.00652512	0.00646147	0.314784
cg16831185	-0.02011	0.014756	0.175717	0.011619	0.0080128	0.14989	0.0167956	0.0121099	0.168266
cg16831218	0.0133821	0.0103926	0.200571	-0.00140967	0.00564342	0.803216	-0.00870031	0.008529	0.309926
cg16831246	-0.00394592	0.00788305	0.617683	-0.00415301	0.00428066	0.334086	0.00330962	0.00646943	0.609972
cg16831290	-0.00164698	0.0102455	0.872583	0.0067992	0.00556351	0.22428	-0.00827259	0.00840822	0.327339
cg16831305	-0.00124773	0.006263	0.842457	-0.00183246	0.00340094	0.591106	0.000811949	0.0051399	0.87477
cg16831331	0.012013	0.0121329	0.324288	-0.0087787	0.00658841	0.185467	-0.00676155	0.00995718	0.498524
cg16831361	-0.00629198	0.0102755	0.541584	0.00148329	0.00557982	0.790867	0.00568838	0.00843287	0.501378
cg16831400	-0.00211252	0.00977976	0.82938	0.00487164	0.00531062	0.360971	0.00350899	0.00802602	0.662822
cg16831427	0.0142246	0.012103	0.242416	-0.00234248	0.00657221	0.722207	-0.00875245	0.00993268	0.380144
cg16831440	-0.00750205	0.0100492	0.456938	0.00428761	0.00545692	0.433721	0.00212108	0.00824714	0.797513
cg16831461	0.00622057	0.0067147	0.356261	0.00167118	0.00364622	0.647618	-0.00608072	0.00551059	0.272236
cg16831471	0.00348864	0.00667519	0.602284	-0.00316347	0.00362477	0.384707	-0.00468593	0.00547817	0.394199
cg16831491	0.00466934	0.0032644	0.155442	-0.00149501	0.00177264	0.400846	-0.00379238	0.00267901	0.159722
cg16831573	0.00133376	0.00209459	0.525601	-6.54486e-05	0.0011374	0.954218	-0.00133286	0.00171898	0.43978
cg16831596	0.00888334	0.0105197	0.400252	-0.004625	0.00571241	0.419895	-0.00689204	0.00863326	0.426409
cg16831612	-0.0104283	0.0130272	0.425146	0.00439668	0.00707405	0.535542	0.00022056	0.0106911	0.983578
cg16831623	0.0016543	0.00385629	0.668771	0.00314689	0.00209405	0.135762	-0.00257687	0.00316477	0.417268
cg16831713	0.00386005	0.00884477	0.663386	-0.00303224	0.00480289	0.52913	-0.00279488	0.00725869	0.700952
cg16831784	0.00115525	0.0102013	0.910042	0.000700952	0.0055395	0.899538	0.000702292	0.00837194	0.933299
cg16831836	0.0107024	0.00742213	0.152156	-0.00536483	0.00403037	0.185909	-0.00174564	0.00609117	0.774969
cg16831889	-0.0186852	0.0229689	0.417689	0.00218072	0.0124726	0.861526	0.0093171	0.0188501	0.622098
cg16831894	0.000388358	0.0139932	0.977909	-0.00850758	0.00759861	0.265314	0.00151038	0.0114839	0.895603
cg16831926	0.0290706	0.011461	0.0126004	-0.0110044	0.00622358	0.0798032	-0.0125878	0.00940579	0.183559
cg16831931	-0.0084595	0.012105	0.486124	0.00371962	0.00657325	0.572633	-0.000394669	0.00993426	0.968382
cg16831933	0.0116188	0.00804668	0.151603	-0.00104099	0.00436951	0.812138	-0.00481144	0.00660372	0.467797
cg16831962	-0.0172998	0.0140132	0.219636	0.00838928	0.00760947	0.27266	0.0264254	0.0115003	0.0234645
cg16831985	0.00616084	0.0134778	0.648493	-0.00076812	0.00731873	0.916604	-0.00128639	0.0110609	0.907627
cg16832091	-0.0161691	0.0126407	0.203544	-0.000510176	0.00686417	0.940887	0.0269513	0.0103739	0.0106609
cg16832149	-0.00773638	0.00862643	0.371772	0.00321491	0.00468433	0.493961	0.00379072	0.00707951	0.59342
cg16832244	-0.00139797	0.0113464	0.902167	-0.00198902	0.00616133	0.747442	0.0030525	0.00931171	0.743676
cg16832267	0.00178483	0.00279008	0.523694	-0.00064861	0.00151507	0.669412	-0.00397346	0.00228975	0.0854845
cg16832275	-0.000559199	0.00441076	0.899345	-0.00383212	0.00239514	0.112476	-0.000764006	0.00361981	0.833229
cg16832295	-0.00637125	0.0111366	0.568421	-0.00701034	0.0060474	0.248872	0.00237938	0.00913954	0.795089
cg16832302	0.0120743	0.006248	0.0558695	-0.00240832	0.0033928	0.47931	-0.0118632	0.00512759	0.0225487
cg16832396	0.00630865	0.00797736	0.430751	-0.0126302	0.00433187	0.0043022	-0.00390562	0.00654683	0.552023
cg16832406	0.00255136	0.00682403	0.709214	-0.00540669	0.00370559	0.147397	0.0037806	0.00560032	0.501049
cg16832407	0.000829346	0.00438149	0.850219	0.000338221	0.00237924	0.887218	-0.00420957	0.00359578	0.24425
cg16832421	0.020576	0.0227077	0.366849	-0.00596447	0.0123307	0.629555	-0.025746	0.0186357	0.169911
cg16832551	-0.00697566	0.00597503	0.245546	0.0043271	0.00324457	0.185075	0.0060846	0.00490357	0.2173
cg16832567	0.0277646	0.0226151	0.22218	-0.00862769	0.0122805	0.483818	-0.0121088	0.0185597	0.515488
cg16832592	-0.0145297	0.0115836	0.212379	0.000571464	0.00629012	0.927776	0.0151217	0.00950636	0.114549
cg16832628	-0.0126716	0.0152597	0.408115	-0.00619207	0.00828633	0.456499	0.0213757	0.0125233	0.0906655
cg16832648	0.0188122	0.0133373	0.161216	-0.00566238	0.00724244	0.435992	-0.0125066	0.0109456	0.255681
cg16832671	0.0122264	0.00987846	0.218468	0.00511197	0.00536421	0.342691	-0.0135005	0.00810702	0.098701
cg16832693	0.0108151	0.0122686	0.379957	-0.00221858	0.00666213	0.739758	-0.00810619	0.0100686	0.4225
cg16832801	0.0046328	0.00903559	0.60917	0.00276935	0.00490652	0.573615	-0.00362967	0.0074153	0.625474
cg16832868	-0.00346724	0.00818511	0.672683	0.00129951	0.00444468	0.770552	-0.00148981	0.00671733	0.824892
cg16832954	-0.000928528	0.0193745	0.961863	0.0146486	0.0105207	0.166623	-0.00281777	0.0159002	0.859664
cg16832958	-0.0143841	0.00795361	0.0732602	0.0121084	0.00431898	0.00597618	0.00329361	0.00652734	0.614858
cg16832975	0.00589786	0.00415508	0.1586	-0.00330373	0.00225629	0.145984	0.000488655	0.00340997	0.886314
cg16833030	-0.0152935	0.0185951	0.412601	-0.00751672	0.0100975	0.458215	0.0277087	0.0152606	0.0721397
cg16833059	-0.000578388	0.00250201	0.817613	0.000445719	0.00135865	0.743489	-0.000640236	0.00205334	0.755781
cg16833072	0.00679169	0.0114628	0.554732	-0.00179773	0.00622452	0.773266	0.00128014	0.00940722	0.892006
cg16833110	0.00589214	0.0127521	0.644955	0.00149743	0.00692463	0.829196	-0.00693546	0.0104653	0.508903
cg16833163	-0.00743726	0.0239747	0.756986	-0.00208986	0.0130188	0.872761	0.0014535	0.0196755	0.941245
cg16833167	-0.000789016	0.00234936	0.737629	0.000128654	0.00127575	0.919856	-0.000217979	0.00192806	0.910192
cg16833207	-0.00574218	0.0130982	0.66196	0.0045642	0.0071126	0.522398	0.0109751	0.0107494	0.309498
cg16833230	-0.000343564	0.00236255	0.884645	0.00124972	0.00128291	0.332131	0.00159482	0.00193889	0.412547
cg16833232	-0.00182089	0.0145188	0.900423	-0.00556181	0.007884	0.482018	0.00626904	0.0119152	0.599852
cg16833233	-0.00887318	0.0088468	0.318071	0.00136803	0.004804	0.776356	0.00852378	0.00726036	0.242924
cg16833254	0.0126536	0.0149287	0.398499	-0.00129674	0.0081066	0.873205	-0.0117307	0.0122516	0.340425
cg16833264	0.00706304	0.00797189	0.377554	0.00332948	0.0043289	0.443466	-0.00646607	0.00654235	0.325155
cg16833340	-0.00689235	0.00717014	0.338531	0.00185111	0.00389354	0.635422	-0.000100094	0.00588436	0.986459
cg16833370	-0.00966699	0.00874625	0.271453	0.00662312	0.0047494	0.165971	0.010769	0.00717784	0.136397
cg16833444	0.00673165	0.00637459	0.293276	0.00112952	0.00346154	0.744812	-0.00662085	0.00523148	0.208337
cg16833452	0.00119321	0.0118884	0.920235	-0.000455222	0.00645563	0.943911	-0.00172841	0.0097565	0.859713
cg16833518	-0.00311029	0.0106556	0.770919	0.00205011	0.00578624	0.723786	0.00227991	0.00874484	0.7948
cg16833566	-0.0104539	0.0213744	0.625757	0.0040453	0.0116068	0.728108	0.0220132	0.0175415	0.212167
cg16833615	0.00618246	0.00950073	0.516575	0.00384331	0.0051591	0.457886	-0.00661972	0.00779703	0.397722
cg16833711	-0.00366638	0.0116249	0.753063	-0.00224923	0.00631258	0.722292	0.000959249	0.00954031	0.920093
cg16833778	-0.00282074	0.00858313	0.743055	0.00101313	0.00466082	0.828322	0.00243675	0.00704397	0.730053
cg16833797	0.0183679	0.0164719	0.267235	-0.0264923	0.00894457	0.0037477	-0.011785	0.0135181	0.38522
cg16833817	-0.00526894	0.0126061	0.676785	-0.00376784	0.00684536	0.583146	-0.00317716	0.0103455	0.759343
cg16833883	-0.00283971	0.00531107	0.593952	-0.000682573	0.00288402	0.81335	0.00594105	0.00435867	0.175653
cg16834003	-0.00553467	0.0113037	0.625368	-0.00029706	0.00613813	0.961489	0.00712137	0.00927665	0.44433
cg16834011	0.0413664	0.0235184	0.0813755	-0.0220415	0.012771	0.0871726	-0.0371747	0.019301	0.0566786
cg16834187	-0.00560373	0.010336	0.588806	0.0107168	0.00561264	0.0588153	0.0102537	0.00848248	0.22933
cg16834198	6.11243e-05	0.00898313	0.994583	0.00047202	0.00487803	0.923089	0.00515609	0.00737224	0.485783
cg16834212	0.00612116	0.0114223	0.593111	-0.00136119	0.00620252	0.826701	-0.000446926	0.00937397	0.96206
cg16834274	0.0112215	0.0103544	0.280851	-0.00549482	0.00562267	0.330584	-0.00870869	0.00849763	0.307688
cg16834318	0.00480339	0.0132645	0.717955	0.00789714	0.00720291	0.275306	-0.0069804	0.0108859	0.522704
cg16834320	-0.0231971	0.0189515	0.223558	0.00701339	0.010291	0.496985	0.0161287	0.015553	0.302003
cg16834356	-0.00266671	0.00636509	0.676063	0.000388026	0.00345638	0.910819	-0.00347321	0.00522368	0.507507
cg16834370	-0.0270938	0.0456628	0.554168	-0.0287399	0.0247959	0.248941	-0.00960319	0.0374744	0.798229
cg16834373	0.00657279	0.00743121	0.378364	-0.00504245	0.0040353	0.214104	-0.00309723	0.00609862	0.61257
cg16834431	-0.0018769	0.00279437	0.5032	0.000448332	0.0015174	0.768199	0.000270749	0.00229327	0.906233
cg16834524	-0.00133622	0.00266779	0.617464	-0.000187419	0.00144867	0.897298	0.00138604	0.0021894	0.528002
cg16834532	-0.00617092	0.00736271	0.403774	0.00252247	0.0039981	0.529404	0.00452176	0.0060424	0.455853
cg16834537	-9.98054e-05	0.00164856	0.951835	-0.000332201	0.000895201	0.711284	0.00166119	0.00135293	0.222125
cg16834571	-0.105104	0.0731916	0.153839	-0.0230502	0.0397446	0.563129	0.0854759	0.0600666	0.157561
cg16834683	-0.00496656	0.0161652	0.759243	0.00406425	0.00877804	0.644277	-0.0077411	0.0132664	0.560743
cg16834708	0.000267473	0.00611356	0.965182	0.00196152	0.00331979	0.555829	-0.000235472	0.00501725	0.962652
cg16834726	0.0233374	0.00992631	0.0205004	-0.0134719	0.00539019	0.0139193	-0.0162399	0.00814629	0.0486779
cg16834787	-0.00159785	0.019648	0.935332	0.0021069	0.0106693	0.843822	-0.00866273	0.0161247	0.592191
cg16834795	0.00259493	0.00651376	0.691125	0.00278534	0.00353711	0.432705	-0.00258226	0.00534569	0.630017
cg16834806	-0.00103412	0.00685144	0.880304	-0.00456146	0.00372048	0.222802	0.000917548	0.00562282	0.870674
cg16834831	0.000870865	0.00720086	0.90396	0.00188047	0.00391022	0.631534	0.00023274	0.00590958	0.968656
cg16834845	0.00363992	0.00833235	0.663082	-0.000909725	0.00452464	0.841023	-0.00340498	0.00683816	0.619522
cg16834887	0.0199732	0.0141405	0.160631	-0.00555847	0.00767859	0.470669	-0.0136648	0.0116048	0.241533
cg16834894	0.00193634	0.00936489	0.836575	-0.000237179	0.00508533	0.962885	-0.000238417	0.00768555	0.975309
cg16834903	-0.017863	0.0220774	0.4202	0.00119152	0.0119885	0.921011	0.0073545	0.0181184	0.685595
cg16834929	-0.000329557	0.00320337	0.918247	-0.00033835	0.0017395	0.846135	-0.00129575	0.00262893	0.62308
cg16834953	0.0129679	0.00839998	0.12551	-0.00704722	0.00456137	0.125223	-0.00498504	0.00689367	0.471133
cg16835026	0.00510226	0.009364	0.586939	-0.00146664	0.00508485	0.773558	-0.0087474	0.00768482	0.25748
cg16835069	0.0143268	0.0142605	0.317271	-0.0111807	0.00774374	0.151627	-0.00725575	0.0117032	0.536554
cg16835097	0.00173413	0.00309722	0.576688	0.000856334	0.00168186	0.61166	-0.00096953	0.00254182	0.703619
cg16835101	0.0836253	0.0585323	0.155923	0.00124693	0.0317843	0.968777	-0.0478963	0.0480361	0.320909
cg16835133	0.0147279	0.00986122	0.138166	-0.00228307	0.00535485	0.670682	-0.0125365	0.00809287	0.124234
cg16835141	0.0153011	0.0139294	0.274395	-0.0196099	0.00756396	0.0108211	-0.0156115	0.0114315	0.174836
cg16835155	0.00703761	0.00827283	0.39679	0.00451931	0.00449232	0.31662	-0.00743242	0.00678932	0.27603
cg16835209	0.00453164	0.00789205	0.567003	-0.0016884	0.00428555	0.694362	-0.00196415	0.00647682	0.762266
cg16835229	0.00308631	0.0151018	0.838444	-0.000493084	0.0082006	0.952163	-0.00317077	0.0123937	0.798554
cg16835233	-0.00205377	0.00322706	0.525824	0.001174	0.00175236	0.504293	0.000339444	0.00264837	0.898248
cg16835277	0.00248686	0.00850556	0.770546	-0.0071438	0.0046187	0.124805	0.00283259	0.00698031	0.68568
cg16835330	0.0114044	0.0103207	0.271573	0.0011607	0.00560438	0.83631	-4.47798e-05	0.00846998	0.995791
cg16835351	0.00748032	0.00751321	0.321619	-0.00189138	0.00407983	0.643855	-0.00160547	0.00616591	0.795058
cg16835357	0.00342871	0.00855654	0.689409	-0.00184615	0.00464638	0.691894	-0.00019663	0.00702215	0.977712
cg16835398	0.00137872	0.00723283	0.849175	-0.00186056	0.00392758	0.63664	-0.00271587	0.00593581	0.648185
cg16835415	0.00268673	0.00263669	0.310449	-0.000116226	0.00143178	0.93545	-0.00405297	0.00216387	0.0637209
cg16835502	1.49239e-05	0.0060006	0.99802	-0.00267245	0.00325845	0.413899	-0.00705691	0.00492455	0.154692
cg16835531	0.0131035	0.0270321	0.628824	-0.00516116	0.014679	0.725809	0.00096729	0.0221846	0.965301
cg16835551	-0.00705252	0.00864875	0.416584	-0.00192332	0.00469645	0.68295	0.00283686	0.00709782	0.690167
cg16835603	0.00950036	0.012717	0.456621	0.00362583	0.00690559	0.6006	0.000568216	0.0104365	0.956679
cg16835618	0.0056582	0.009351	0.546366	0.000839044	0.00507779	0.86906	-0.00252873	0.00767415	0.742395
cg16835636	0.00398888	0.0134442	0.767256	-0.000447994	0.00730048	0.95118	-0.000156627	0.0110333	0.9887
cg16835667	-0.000902505	0.00671868	0.893389	0.00329301	0.00364838	0.368714	0.00352933	0.00551386	0.52345
cg16835675	-0.00714968	0.00768548	0.354261	0.00698727	0.00417338	0.0969226	0.00186177	0.00630729	0.768414
cg16835712	0.0275799	0.0176485	0.120987	-0.0107671	0.0095835	0.263669	-0.0181617	0.0144837	0.212521
cg16835717	-0.00807392	0.00834225	0.33525	-0.00181072	0.00453002	0.690141	0.0097553	0.00684629	0.157016
cg16835833	-0.00133051	0.0112808	0.906327	-0.00255316	0.00612574	0.677643	0.00100235	0.00925792	0.913979
cg16835843	-0.0156798	0.0150639	0.300211	0.00156516	0.00818003	0.848613	0.00888401	0.0123626	0.4739
cg16835955	-0.028857	0.018967	0.131021	-0.0104156	0.0102995	0.314105	0.0223982	0.0155658	0.153006
cg16836028	0.000471807	0.0100486	0.962636	-0.00176667	0.00545659	0.746728	0.00432189	0.00824663	0.601278
cg16836040	0.00815577	0.0180445	0.652173	-0.00034315	0.00979854	0.972127	0.00323209	0.0148087	0.827634
cg16836059	-0.0122897	0.0221603	0.580306	-0.00382916	0.0120335	0.75093	-1.467e-05	0.0181864	0.999358
cg16836224	-0.00511718	0.00705868	0.470023	0.000738099	0.00383301	0.847656	0.00498674	0.00579289	0.3912
cg16836250	-0.0427279	0.0269572	0.115831	0.000104896	0.0146383	0.994296	0.0136771	0.0221231	0.537705
cg16836311	0.0179109	0.0141555	0.208439	0.00130751	0.00768672	0.865244	-0.0270098	0.0116171	0.0219064
cg16836316	-0.0385575	0.0170809	0.0259606	0.0190671	0.00927526	0.0421796	0.0274821	0.0140179	0.0524655
cg16836355	0.0093513	0.00445082	0.0379228	-0.00239451	0.00241689	0.323987	-0.00915593	0.00365268	0.0136511
cg16836388	0.0152685	0.0163274	0.351762	-0.0035092	0.00886614	0.693021	-0.0212378	0.0133995	0.115846
cg16836583	0.00162734	0.0026413	0.539092	-0.000508244	0.00143428	0.723752	-0.00137071	0.00216765	0.528471
cg16836589	-0.0097283	0.00918475	0.291838	0.00576838	0.00498751	0.249956	0.00754281	0.0075377	0.319179
cg16836638	0.022697	0.0150782	0.135116	-0.000547054	0.00818777	0.946851	-0.0259243	0.0123743	0.0384653
cg16836675	-0.0799224	0.107321	0.45804	-0.0157268	0.0582777	0.787774	0.0666144	0.0880761	0.451069
cg16836681	-0.00496419	0.00570823	0.386383	0.000340685	0.00309969	0.912681	0.000197036	0.00468461	0.966527
cg16836719	-0.00665816	0.00834067	0.42643	3.461e-05	0.00452916	0.993917	0.00660606	0.00684499	0.336614
cg16836759	0.00227067	0.00856801	0.791493	0.000201612	0.00465261	0.965515	0.00082881	0.00703157	0.906386
cg16836793	-0.00331801	0.0118159	0.779385	0.00604528	0.0064163	0.348167	0.00343327	0.00969706	0.723977
cg16836819	-0.00653419	0.0136123	0.632167	0.00403762	0.00739178	0.586013	-0.000879835	0.0111713	0.937368
cg16836853	-0.00677445	0.0103752	0.515152	-0.00471727	0.00563394	0.404243	0.0102554	0.00851467	0.231006
cg16836995	-0.00364034	0.00331697	0.274824	-0.00160441	0.00180118	0.375005	0.00133029	0.00272216	0.626036
cg16837008	0.079932	0.0402236	0.0493869	-0.0103426	0.0218423	0.636785	-0.0680946	0.0330106	0.0414854
cg16837016	0.0025087	0.0238868	0.916548	-0.0056237	0.0129711	0.665459	0.000569255	0.0196034	0.976886
cg16837088	0.0374913	0.019917	0.0624277	-0.00982877	0.0108154	0.365453	-0.0408429	0.0163454	0.0139417
cg16837181	0.0136006	0.00956109	0.157713	-0.00677222	0.00519187	0.194824	-0.00655531	0.00784656	0.405283
cg16837206	-0.0268714	0.0128263	0.0384651	0.0135125	0.00696497	0.0549308	0.0138561	0.0105263	0.190799
cg16837208	-0.0114885	0.0204363	0.575148	0.00494591	0.0110973	0.656701	0.023212	0.0167716	0.169158
cg16837219	0.00109195	0.00712448	0.878468	0.000165518	0.00386874	0.965952	-0.00226735	0.00584689	0.698923
cg16837310	0.0239809	0.00935857	0.0117456	-0.00455833	0.0050819	0.371692	-0.0136981	0.00768036	0.0772577
cg16837326	-0.00513692	0.00599009	0.392995	0.00339373	0.00325274	0.299076	0.000958586	0.00491592	0.845756
cg16837334	-0.0192459	0.0126453	0.130883	0.00857163	0.00686665	0.214572	0.0230734	0.0103777	0.0282352
cg16837338	-0.00246052	0.00607974	0.686478	0.00295399	0.00330143	0.372867	-0.00239632	0.0049895	0.631987
cg16837339	-0.00514767	0.00638663	0.421978	0.00186107	0.00346807	0.592607	0.000718943	0.00524136	0.891149
cg16837379	0.0107469	0.00856259	0.212102	-0.00528144	0.00464967	0.258477	-0.014498	0.00702712	0.0414528
cg16837441	0.0272642	0.0127765	0.0350705	-0.0191831	0.00693793	0.00667771	-0.0185223	0.0104854	0.080089
cg16837460	0.000623836	0.00705752	0.929725	0.00149938	0.00383238	0.696376	0.00157203	0.00579194	0.786579
cg16837487	-0.000678756	0.0117921	0.954204	-0.00510396	0.00640338	0.427126	0.0107887	0.00967753	0.267356
cg16837525	0.00398583	0.00325324	0.223122	-0.00251886	0.00176658	0.156746	-0.00163376	0.00266986	0.541848
cg16837545	-0.0181745	0.0268943	0.500601	-0.0143144	0.0146042	0.329157	0.000716337	0.0220715	0.974168
cg16837548	0.00437179	0.00686896	0.525802	-0.00602297	0.00372999	0.109232	-0.000115248	0.0056372	0.983726
cg16837557	-0.0286787	0.0176585	0.107222	0.00592944	0.00958895	0.537615	0.0163041	0.0144919	0.263018
cg16837571	-0.00295297	0.00585136	0.614804	-0.000846583	0.00317741	0.790401	0.00732926	0.00480208	0.129813
cg16837588	0.00860836	0.00656732	0.19266	0.00127792	0.00356619	0.720774	-0.00916971	0.00538964	0.091701
cg16837593	-0.0192405	0.018269	0.29457	-0.0140327	0.00992047	0.160035	0.0164555	0.014993	0.274798
cg16837619	-0.00107485	0.00601122	0.858418	0.00549123	0.00326422	0.0953575	0.0012581	0.00493327	0.799181
cg16837662	-0.000654439	0.01146	0.954564	-0.00932227	0.006223	0.136988	-0.00503066	0.00940492	0.593801
cg16837680	0.00526873	0.00496193	0.290638	-0.00183267	0.00269443	0.497825	-0.00252189	0.00407214	0.536997
cg16837769	0.00121158	0.00190901	0.526967	-0.000913217	0.00103663	0.380268	-0.000793179	0.00156668	0.613673
cg16837825	-0.00576719	0.0075416	0.446078	0.00756256	0.00409525	0.0674833	0.00339941	0.00618921	0.583949
cg16837873	0.00876076	0.0138604	0.528651	-0.00545772	0.00752647	0.469908	-0.00225994	0.0113749	0.842881
cg16837898	0.00275139	0.00824469	0.739229	0.00233238	0.00447704	0.603438	-0.00278427	0.00676623	0.68151
cg16837956	-0.00364225	0.0161444	0.821928	0.00359679	0.00876675	0.682401	0.00531894	0.0132493	0.688868
cg16837973	0.0120833	0.00654049	0.0673668	-0.00397152	0.00355162	0.265907	-0.00974185	0.00536763	0.0722599
cg16838001	0.00264222	0.00628068	0.674802	-0.00092981	0.00341054	0.78565	-0.00225923	0.00515441	0.662021
cg16838108	-0.0100818	0.00735255	0.173106	0.00581867	0.00399259	0.147864	0.00254629	0.00603407	0.67386
cg16838132	0.0032722	0.0174364	0.851485	-0.00330973	0.00946833	0.727339	0.000914332	0.0143096	0.949169
cg16838259	0.00393933	0.0115217	0.733074	0.000928657	0.0062565	0.882275	-0.00820301	0.00945555	0.387538
cg16838299	0.00118107	0.0154581	0.939236	0.0102788	0.00839406	0.223366	-0.0135921	0.0126861	0.286327
cg16838301	0.000616136	0.00149892	0.681833	-0.000288224	0.000813946	0.723936	-0.000664764	0.00123013	0.590013
cg16838358	-0.0113539	0.0194386	0.560357	0.00683208	0.0105556	0.51882	0.0130998	0.0159528	0.413332
cg16838359	-0.0123774	0.00829087	0.138327	0.00465135	0.00450212	0.303801	0.0097254	0.00680412	0.15574
cg16838503	-0.00759437	0.0121988	0.534869	0.00886906	0.00662423	0.183369	0.0106587	0.0100113	0.289358
cg16838536	5.24426e-05	0.006318	0.993392	0.00437715	0.0034308	0.204701	-0.00117868	0.00518503	0.820594
cg16838554	0.00926719	0.0202619	0.648306	0.00564171	0.0110026	0.609147	-0.0160357	0.0166284	0.336984
cg16838574	0.00481577	0.00871535	0.581685	0.00133848	0.00473262	0.777846	-0.00350196	0.00715249	0.625381
cg16838667	-0.0040742	0.0117129	0.728626	0.00146101	0.00636036	0.818747	0.00026437	0.00961252	0.978109
cg16838699	-0.00526952	0.0109831	0.632332	0.000206893	0.00596403	0.97239	0.00982186	0.00901354	0.278236
cg16838729	0.0025162	0.00687785	0.715186	5.90472e-05	0.00373482	0.987415	-0.00176749	0.00564449	0.754771
cg16838736	-0.00610347	0.0129282	0.637788	0.00831815	0.00702029	0.238622	0.00413204	0.0106099	0.697695
cg16838749	0.013861	0.0138732	0.319928	-0.0088236	0.00753342	0.244025	-0.0079233	0.0113854	0.487948
cg16838772	0.0241811	0.0164682	0.144863	-0.00249628	0.00894259	0.780657	-0.00417365	0.0135151	0.758047
cg16838784	0.00489186	0.00682025	0.474737	0.000273196	0.00370354	0.94133	-0.00362004	0.00559722	0.519137
cg16838795	0.012724	0.0153284	0.408284	-0.00166028	0.00832365	0.842267	-0.00585612	0.0125797	0.642478
cg16838838	0.00528289	0.00575185	0.360383	0.000457128	0.00312338	0.883907	0.000345876	0.00472041	0.941722
cg16838903	0.0147245	0.0164331	0.372195	0.00442595	0.00892354	0.620894	-0.00615435	0.0134863	0.649044
cg16838944	-0.0284336	0.0150054	0.0607312	0.013529	0.00814823	0.0996899	0.0282569	0.0123145	0.0236542
cg16838957	-0.0120483	0.0127601	0.347127	-0.00330494	0.00692898	0.634327	0.00476893	0.0104719	0.649717
cg16838967	-0.0318434	0.0550942	0.564458	-0.0306203	0.0299173	0.308317	0.0291656	0.0452145	0.520238
cg16838972	-0.0381406	0.0267686	0.157039	0.0145724	0.0145359	0.318296	0.0373079	0.0219684	0.0922868
cg16838980	0.00278807	0.00386245	0.471924	0.00374467	0.00209739	0.0769527	-0.00328307	0.00316982	0.302601
cg16839083	-0.00103695	0.00287256	0.718803	0.000974223	0.00155986	0.533554	0.000172876	0.00235744	0.941675
cg16839093	0.00381996	0.00808233	0.637413	-0.0029231	0.00438887	0.506789	0.000711004	0.00663298	0.914832
cg16839129	0.00640073	0.00769024	0.407033	-0.00752742	0.00417596	0.0741957	-0.0067356	0.0063112	0.288198
cg16839208	-0.00834267	0.0480271	0.862415	0.00194056	0.0260797	0.94082	0.0114189	0.0394147	0.772583
cg16839353	-0.00329377	0.0108399	0.761812	0.0024871	0.0058863	0.673467	0.000468351	0.00889607	0.958109
cg16839413	0.00957575	0.0097106	0.326242	0.00919251	0.00527306	0.0840759	-0.0050114	0.00796926	0.530757
cg16839437	-0.000943841	0.00686789	0.890944	-0.00503878	0.00372941	0.179438	0.00325266	0.00563632	0.565058
cg16839655	0.000537248	0.00959359	0.955443	0.00421045	0.00520952	0.420707	0.000442371	0.00787324	0.955295
cg16839690	-0.00473443	0.0117128	0.686844	0.00328857	0.0063603	0.606162	0.00767826	0.00961243	0.426137
cg16839691	0.00348396	0.0150386	0.817227	0.00843898	0.00816629	0.303687	0.00430208	0.0123418	0.728073
cg16839815	-0.00185036	0.0115699	0.873231	-0.000262418	0.00628269	0.966759	0.00284449	0.00949514	0.765068
cg16839859	-0.0112117	0.0123341	0.365337	0.00436232	0.00669768	0.5162	-0.00160195	0.0101223	0.874543
cg16839887	-0.00907151	0.00982821	0.358024	-0.00336165	0.00533692	0.530075	0.00895762	0.00806578	0.269175
cg16839921	0.00341972	0.0138245	0.805086	0.00176567	0.007507	0.814488	8.37783e-05	0.0113454	0.994122
cg16839933	-0.00388868	0.00710122	0.585071	-0.000472891	0.00385611	0.902621	0.00247579	0.0058278	0.671794
cg16839944	-0.00198953	0.00672649	0.767959	0.00597572	0.00365262	0.104696	-0.00298817	0.00552027	0.58939
cg16839955	0.00273068	0.00297595	0.360844	-0.00113963	0.001616	0.482167	0.000532927	0.00244229	0.827672
cg16840156	0.00509026	0.0130194	0.696573	-0.00590159	0.00706982	0.405663	-0.00883714	0.0106847	0.409982
cg16840192	-0.00929346	0.0074197	0.21303	0.00202475	0.00402905	0.616295	0.00719299	0.00608917	0.240041
cg16840316	-0.0180916	0.0210879	0.392804	0.0114643	0.0114512	0.318951	0.0150066	0.0173063	0.387765
cg16840346	0.00255318	0.0100297	0.799537	-0.00704467	0.00544635	0.198559	0.00103855	0.00823116	0.899826
cg16840358	-0.00453864	0.00667277	0.497824	0.00116615	0.00362345	0.74819	-0.00160976	0.00547618	0.769345
cg16840364	-0.010961	0.0101374	0.281954	0.000604629	0.00550482	0.912739	0.00565583	0.00831953	0.498043
cg16840369	0.00097261	0.00824174	0.906275	0.00164049	0.00447544	0.714655	-0.00114721	0.0067638	0.865629
cg16840498	0.00285316	0.00840334	0.73486	-0.00483585	0.00456319	0.291579	0.000729696	0.00689642	0.915927
cg16840513	0.00263697	0.0123392	0.831172	0.000724877	0.00670046	0.914047	0.00570006	0.0101265	0.574659
cg16840523	0.00375874	0.00479497	0.434789	-0.00089963	0.00260377	0.73037	-0.00158449	0.00393512	0.687985
cg16840547	0.0123174	0.0120644	0.309511	-0.00212154	0.00655125	0.746677	-0.00404952	0.00990101	0.683334
cg16840574	-0.0155964	0.0119529	0.194676	-0.00457979	0.00649067	0.481931	0.0161345	0.00980946	0.102868
cg16840609	-0.0115948	0.0087515	0.187951	0.00558367	0.00475225	0.24255	0.00610686	0.00718215	0.397015
cg16840693	-0.0004339	0.0105499	0.967268	-0.00272272	0.00572883	0.63554	0.00040691	0.00865808	0.9626
cg16840742	-0.00384012	0.0147374	0.794911	0.00629373	0.0080027	0.433294	0.00994007	0.0120946	0.412935
cg16840743	-0.00533179	0.00891309	0.550938	0.00118366	0.00483999	0.807255	0.0108518	0.00731476	0.140787
cg16840744	-0.00580806	0.0107716	0.590838	0.00577093	0.00584921	0.325996	0.000545985	0.00884001	0.950864
cg16840745	-0.00690446	0.00776604	0.375912	0.000102535	0.00421712	0.980646	0.00556107	0.0063734	0.384812
cg16840752	-0.00237001	0.00287595	0.411678	-0.00018901	0.0015617	0.90389	0.000568871	0.00236023	0.809985
cg16840775	0.0187947	0.0135583	0.168485	-0.00519248	0.00736244	0.482136	-0.0121088	0.011127	0.278869
cg16840776	-0.0508185	0.0244288	0.0398235	0.0185755	0.0132653	0.164237	0.0561107	0.0200481	0.0060585
cg16840854	-0.0151229	0.0125617	0.231214	0.00768517	0.00682124	0.262341	0.00732992	0.0103091	0.478578
cg16840884	0.00719237	0.00787718	0.363206	0.000858692	0.00427747	0.841267	-0.00842199	0.00646461	0.19537
cg16840889	3.06087e-05	0.00326952	0.992547	-0.000208462	0.00177542	0.906745	-0.0018032	0.00268322	0.502976
cg16840978	0.00318582	0.00701078	0.650424	-0.00143665	0.003807	0.706625	-0.00394748	0.00575359	0.4941
cg16840999	0.00342244	0.0161938	0.833011	0.000363907	0.00879357	0.967065	0.00487205	0.0132899	0.714623
cg16841014	-0.0278306	0.028044	0.323185	-0.0134438	0.0152285	0.379268	0.0190586	0.0230151	0.409411
cg16841043	0.00241429	0.00655213	0.713227	-0.00201724	0.00355794	0.571891	0.00011498	0.00537718	0.982979
cg16841079	0.00494382	0.00634674	0.437679	0.00172922	0.00344641	0.616849	-0.00777794	0.00520862	0.138226
cg16841119	-0.0198855	0.0274525	0.470383	0.0226339	0.0149073	0.131804	0.00892249	0.0225296	0.692847
cg16841133	0.012742	0.00367124	0.000742504	-0.00612658	0.00199356	0.00267036	-0.0086776	0.0030129	0.00477875
cg16841147	-0.00325034	0.00319986	0.311965	0.000940473	0.00173759	0.589429	0.00166602	0.00262605	0.527124
cg16841189	-0.0044777	0.00257634	0.0850083	0.00205822	0.00139901	0.144093	0.00451248	0.00211435	0.0350457
cg16841227	-0.00870026	0.0119069	0.466521	0.00350232	0.00646568	0.589135	-0.000369522	0.00977169	0.969903
cg16841246	0.00679842	0.0156067	0.663975	-0.00256123	0.00847479	0.763057	-0.0115205	0.0128081	0.370368
cg16841265	-0.0145303	0.0283852	0.609749	0.0151466	0.0154138	0.327927	0.0143457	0.0232951	0.539283
cg16841268	0.00149424	0.0077351	0.847177	0.00534387	0.00420032	0.205967	-0.00569341	0.00634802	0.371742
cg16841325	0.00412847	0.00851782	0.628863	0.0064906	0.00462536	0.163355	-0.00395118	0.00699038	0.573068
cg16841327	-0.00333021	0.0131029	0.799848	-0.0053165	0.00711515	0.456532	0.00305234	0.0107532	0.777057
cg16841366	-0.043002	0.0151039	0.00526556	0.0189225	0.00820171	0.0229188	0.0210863	0.0123954	0.091742
cg16841367	0.00365286	0.0079465	0.646652	0.000450807	0.00431512	0.916985	-0.00564494	0.00652151	0.3886
cg16841389	0.00204776	0.00793787	0.796909	0.0012928	0.00431043	0.764802	0.00214533	0.00651442	0.74254
cg16841468	0.00478985	0.0199967	0.811138	-0.00287274	0.0108586	0.791844	-0.00371979	0.0164108	0.821103
cg16841498	0.00283619	0.0158708	0.858498	0.0038478	0.00861819	0.656133	-0.0132197	0.0130248	0.312351
cg16841674	0.00506217	0.00841123	0.548523	0.00109316	0.00456748	0.811291	-0.00461506	0.0069029	0.505171
cg16841676	0.0277932	0.019809	0.163416	0.00169915	0.0107567	0.874776	-0.01796	0.0162568	0.271671
cg16841708	-0.0030039	0.00180586	0.0990767	0.00144513	0.000980622	0.143422	0.00100225	0.00148203	0.500291
cg16841727	0.00410903	0.0107691	0.703527	-0.00225932	0.00584787	0.699985	-0.00112985	0.00883798	0.898508
cg16841761	-0.00441567	0.00810843	0.587146	0.00689856	0.00440305	0.120041	0.00189449	0.0066544	0.776411
cg16841829	0.0602324	0.0910689	0.509743	-0.00599685	0.0494523	0.903702	-0.0597493	0.0747381	0.425753
cg16841883	-0.00794026	0.0117729	0.501439	0.00878766	0.00639294	0.172053	-0.00339857	0.00966176	0.725695
cg16841955	0.0017119	0.0124738	0.891092	0.00617962	0.00677351	0.363594	0.000834042	0.0102369	0.935213
cg16841963	-0.0118325	0.0114546	0.303876	0.0104203	0.00622009	0.0967244	0.00134163	0.00940053	0.886774
cg16841967	0.0331709	0.0116624	0.00530907	-0.00861649	0.00633291	0.176424	-0.0241095	0.00957103	0.0132062
cg16842039	-0.0026685	0.00606758	0.660947	-0.00405193	0.00329482	0.221401	0.00148281	0.00497952	0.766432
cg16842042	-0.00110249	0.00893994	0.902077	-0.000977855	0.00485458	0.840735	0.0104159	0.0073368	0.158529
cg16842187	-0.00192916	0.0254817	0.939789	-0.00935155	0.0138371	0.500566	0.00993129	0.0209122	0.635797
cg16842214	-0.0111579	0.0160828	0.489283	0.010534	0.0087333	0.230331	0.00134712	0.0131988	0.918891
cg16842227	0.00251547	0.00406158	0.536977	0.00372201	0.00220552	0.0943242	-0.00416697	0.00333324	0.213906
cg16842280	-5.62073e-05	0.0116966	0.996175	0.00568597	0.00635152	0.372628	-0.00376704	0.00959916	0.695497
cg16842291	-0.0131861	0.0095904	0.171948	0.00387522	0.00520779	0.45839	0.00950147	0.00787062	0.229941
cg16842331	-0.00490337	0.00716571	0.495236	0.00311272	0.00389113	0.425462	0.00508345	0.00588073	0.389236
cg16842449	-0.00477066	0.00754889	0.528719	0.00307425	0.0040992	0.454878	0.00628895	0.00619519	0.312269
cg16842483	0.0120473	0.00778404	0.124568	0.00155444	0.0042269	0.713766	-0.00636446	0.00638818	0.321298
cg16842528	-0.0202947	0.0135652	0.137496	0.00870264	0.00736621	0.239981	0.00964017	0.0111327	0.388411
cg16842634	0.0157824	0.0200292	0.432409	-0.00228281	0.0108763	0.834143	-0.0124921	0.0164375	0.448893
cg16842643	-0.00144103	0.00312371	0.64548	0.00240055	0.00169624	0.15983	0.0038198	0.00256355	0.139075
cg16842654	0.0192235	0.0144839	0.18718	-0.0106851	0.00786506	0.177066	-0.0182678	0.0118866	0.127205
cg16842717	0.0137211	0.00941926	0.148046	0.00633215	0.00511486	0.218355	-0.0110328	0.00773017	0.156344
cg16842767	-0.045418	0.0312629	0.149133	0.0153948	0.0169764	0.366475	0.0373097	0.0256567	0.148741
cg16842832	-0.00415147	0.0151136	0.784075	-0.0017836	0.00820702	0.828356	0.00699295	0.0124034	0.574043
cg16842861	-9.94301e-05	0.0103284	0.992336	0.00259972	0.00560853	0.6439	-0.00397382	0.00847626	0.640128
cg16842926	-0.00430918	0.00935999	0.64615	0.0021553	0.00508267	0.672359	0.00548808	0.00768153	0.476462
cg16842984	0.00389198	0.00876757	0.657982	0.00373117	0.00476097	0.434901	-0.00511522	0.00719534	0.478646
cg16843037	-0.000515745	0.00816636	0.949758	0.00820126	0.0044345	0.0670819	0.000490535	0.00670194	0.941785
cg16843056	0.0200612	0.0124433	0.109782	-0.00587992	0.00675698	0.386087	-0.0113257	0.0102119	0.269822
cg16843058	0.00920524	0.0175938	0.601881	0.00209372	0.0095538	0.826939	-0.00443778	0.0144388	0.759157
cg16843099	-0.00556531	0.00868922	0.52319	0.00241768	0.00471843	0.609405	-0.00055461	0.00713104	0.938149
cg16843162	-0.00387157	0.00876858	0.659698	0.00284759	0.00476152	0.551041	0.00808377	0.00719617	0.263737
cg16843165	0.0052223	0.019824	0.792709	-0.00747531	0.0107648	0.488883	0.0117233	0.0162691	0.472692
cg16843173	-0.0126919	0.0134637	0.347912	-0.000219301	0.00731106	0.976125	0.00432617	0.0110493	0.696161
cg16843243	-0.0109109	0.0120847	0.368567	0.0097748	0.00656224	0.139203	0.00824393	0.00991762	0.407638
cg16843250	0.0134163	0.0146344	0.361273	-0.00776928	0.00794681	0.330388	-0.0107814	0.0120101	0.371311
cg16843310	0.0220632	0.0157645	0.164462	-0.00095554	0.00856047	0.911326	-0.0176244	0.0129376	0.175897
cg16843349	-0.0190812	0.0134123	0.157663	0.0144906	0.00728314	0.0491163	0.00448575	0.0110071	0.68441
cg16843423	0.00454796	0.00425068	0.28699	0.001719	0.00230821	0.45802	-0.00167216	0.00348844	0.632645
cg16843436	0.039935	0.0132462	0.00319291	-0.0126085	0.00719296	0.082407	-0.026486	0.0108708	0.0164376
cg16843437	0.00165557	0.00824169	0.841166	-0.000163079	0.00447541	0.970998	0.000855215	0.00676376	0.899614
cg16843615	-0.00981085	0.0136181	0.472789	-0.000326096	0.0073949	0.964907	0.0193168	0.011176	0.0867202
cg16843694	0.0369097	0.0199874	0.0674863	-0.0221279	0.0108536	0.0438712	-0.0347585	0.0164032	0.0363402
cg16843695	0.00923688	0.00572969	0.109804	-0.00415689	0.00311134	0.184292	-0.00387341	0.00470222	0.411869
cg16843718	0.00457173	0.00941968	0.628402	-0.000914941	0.00511508	0.858368	0.000376309	0.00773051	0.961264
cg16843760	0.00896174	0.00644946	0.167477	-0.00451716	0.00350219	0.199822	-0.00388229	0.00529292	0.464822
cg16843797	0.00509948	0.0111071	0.647054	0.00568041	0.00603137	0.348353	-0.00434377	0.00911531	0.634638
cg16843799	0.0394315	0.0153843	0.0117249	-0.0130411	0.00835398	0.121381	-0.0325001	0.0126255	0.0113776
cg16843841	0.00224522	0.00874372	0.797827	0.00631707	0.00474802	0.186117	-0.00127821	0.00717577	0.858949
cg16843862	-0.0197181	0.0175107	0.262591	0.00168973	0.00950869	0.859283	0.0147949	0.0143706	0.305494
cg16843910	-0.00509509	0.00811227	0.531259	0.000904307	0.00440513	0.837729	0.00944116	0.00665755	0.158984
cg16843934	0.016229	0.00627473	0.0110042	-0.00444537	0.00340731	0.194732	-0.0104513	0.00514952	0.0448145
cg16843947	0.00634672	0.00687277	0.357789	-0.00130793	0.00373206	0.726665	-0.00597437	0.00564032	0.291817
cg16843994	0.00665393	0.0107993	0.539074	-0.00132436	0.00586427	0.821749	-0.000743568	0.00886277	0.93329
cg16844053	0.0131096	0.0113652	0.251209	-0.00921096	0.00617153	0.138432	-0.00927705	0.00932713	0.322099
cg16844085	-0.00165511	0.00768928	0.829971	0.00026709	0.00417544	0.949113	-0.0021453	0.00631041	0.734533
cg16844105	-0.000418383	0.00289236	0.885251	-0.00128003	0.00157061	0.41684	-0.000585993	0.00237369	0.805469
cg16844164	0.00437068	0.00793227	0.582751	-4.18837e-05	0.00430739	0.992259	0.0032478	0.00650983	0.618841
cg16844243	0.015319	0.0119601	0.20294	-0.00276744	0.00649456	0.670855	-0.00700104	0.00981534	0.477186
cg16844267	-0.0187194	0.00888932	0.0374945	0.00426953	0.00482709	0.378359	0.0188303	0.00729526	0.0111625
cg16844292	0.000903606	0.00828893	0.91339	0.000690224	0.00450106	0.878406	-0.000713833	0.00680253	0.916617
cg16844333	0.0077703	0.020251	0.701942	-0.0211341	0.0109967	0.0572104	0.00626159	0.0166195	0.707077
cg16844403	0.0164543	0.01777	0.356495	-0.00047777	0.00964949	0.960601	-0.010808	0.0145834	0.460203
cg16844425	0.00335728	0.0241946	0.889892	-0.00303528	0.0131382	0.817723	-0.00936627	0.0198559	0.638067
cg16844433	-0.0147874	0.014262	0.302085	0.0151152	0.00774457	0.0535143	0.0117722	0.0117045	0.316727
cg16844443	0.0273139	0.0222623	0.222474	-0.0107144	0.0120889	0.377388	-0.0195763	0.0182701	0.286294
cg16844471	0.0188551	0.0234529	0.423155	-0.0214553	0.0127354	0.0948823	-0.0161951	0.0192472	0.401936
cg16844533	0.000646173	0.0114804	0.955217	0.00347577	0.0062341	0.57829	-0.00629199	0.0094217	0.505648
cg16844539	-0.00679317	0.00946481	0.474446	-0.00686734	0.00513959	0.184253	0.010663	0.00776755	0.172618
cg16844550	-0.00296759	0.0128552	0.817863	0.000569388	0.00698067	0.93514	-0.000624851	0.01055	0.952878
cg16844564	0.00380894	0.0101202	0.707366	0.00324305	0.00549547	0.556313	-0.000526213	0.00830539	0.949596
cg16844607	0.00213717	0.0141919	0.880574	-0.00670491	0.00770652	0.386178	-0.00359364	0.011647	0.75825
cg16844629	-0.00884056	0.00816312	0.281182	0.000819235	0.00443275	0.853715	0.00846263	0.00669928	0.209183
cg16844635	0.019269	0.0239831	0.423452	3.86746e-05	0.0130233	0.997636	-0.00691608	0.0196824	0.725972
cg16844661	-0.00630153	0.0111038	0.571522	-0.00217435	0.00602958	0.71908	0.00660929	0.0091126	0.469813
cg16844704	0.0127904	0.0154888	0.410715	0.0108525	0.00841076	0.199647	-0.0185896	0.0127113	0.146469
cg16844720	0.00434604	0.00773211	0.575208	-0.00495516	0.0041987	0.240481	-0.00469191	0.00634557	0.461239
cg16844818	-0.00081267	0.00842862	0.923364	0.0030698	0.00457692	0.503809	0.00106186	0.00691717	0.878276
cg16844872	0.0151226	0.00868287	0.0843629	-0.00498125	0.00471498	0.293067	-0.00835671	0.00712582	0.243435
cg16844875	0.00204185	0.00369383	0.58154	0.00182801	0.00200583	0.364105	-0.000665429	0.00303144	0.82666
cg16844941	-0.002377	0.00380635	0.533604	0.00125653	0.00206693	0.544494	0.00266613	0.00312378	0.395241
cg16844989	-0.00433199	0.00641394	0.500837	0.00428619	0.00348291	0.221084	0.00276048	0.00526377	0.601035
cg16844994	0.00525097	0.00953732	0.583044	-0.000483933	0.00517896	0.925722	-0.00393337	0.00782705	0.616296
cg16845003	-0.0285245	0.016405	0.0848728	0.00939554	0.00890825	0.293873	0.00918448	0.0134632	0.496551
cg16845108	0.00861425	0.0157903	0.586487	-0.0130319	0.00857449	0.131419	0.00112052	0.0129588	0.931251
cg16845126	-0.0282996	0.017592	0.110556	0.00845166	0.00955281	0.378232	0.0188184	0.0144373	0.19514
cg16845136	0.00929733	0.0181533	0.609567	-0.00509557	0.0098576	0.606251	-0.00864182	0.0148979	0.563055
cg16845233	0.00226334	0.00979086	0.817613	0.00395798	0.00531664	0.458191	-0.00408451	0.00803513	0.612238
cg16845236	0.00643943	0.00814174	0.430696	-0.00124367	0.00442114	0.779008	-0.00139834	0.00668174	0.834618
cg16845257	0.0130654	0.0101714	0.201656	0.0023473	0.00552328	0.671679	-0.0121215	0.00834742	0.149312
cg16845265	0.00579867	0.0109083	0.596088	-0.0019183	0.00592346	0.746668	0.00340688	0.00895222	0.704262
cg16845271	0.00833952	0.00774896	0.284187	-0.000728735	0.00420785	0.862824	-0.00359107	0.00635939	0.573436
cg16845293	0.000386161	0.00469196	0.934556	0.0011583	0.00254783	0.650277	-0.00334662	0.00385058	0.386674
cg16845363	-0.00201149	0.0144377	0.889451	0.00486684	0.00783998	0.536034	0.00545092	0.0118487	0.646393
cg16845367	0.140356	0.0515926	0.00757908	-0.0444025	0.0280159	0.115858	-0.116313	0.0423408	0.00702769
cg16845382	0.000305607	0.017046	0.985728	-0.0111878	0.00925636	0.229385	-0.00192775	0.0139893	0.890649
cg16845394	0.00483141	0.00884029	0.585815	0.00291263	0.00480046	0.545275	-0.00676372	0.00725502	0.353233
cg16845470	-0.0483424	0.0219645	0.0298304	0.035745	0.0119272	0.00337119	0.037993	0.0180258	0.0373283
cg16845483	-4.5916e-05	0.00597553	0.993883	0.00437563	0.00324484	0.18027	-0.00293598	0.00490398	0.550607
cg16845486	-0.00224652	0.00452527	0.620575	0.00494683	0.00245731	0.0465458	0.00226002	0.00371378	0.544078
cg16845548	0.00192843	0.0157184	0.902579	0.0044776	0.00853541	0.600923	-0.0106138	0.0128997	0.412403
cg16845623	-0.00211877	0.00361084	0.558554	0.000848544	0.00196076	0.666035	0.00121908	0.00296333	0.681589
cg16845679	-0.0084393	0.00583247	0.150754	-0.00270297	0.00316715	0.395271	0.00724695	0.00478657	0.132889
cg16845701	-0.0211137	0.0334546	0.529274	-0.0138507	0.0181665	0.447435	0.0161315	0.0274554	0.558036
cg16845708	-0.00531097	0.00235953	0.0263824	0.0013248	0.00128128	0.303417	0.00285892	0.00193641	0.142694
cg16845741	-0.00324897	0.0086746	0.708725	-0.000229868	0.00471049	0.961168	0.0037029	0.00711904	0.604011
cg16845778	-0.00229271	0.00494716	0.643964	-0.00114752	0.00268641	0.6701	0.00190729	0.00406002	0.639446
cg16845791	-0.00427875	0.00701137	0.542949	0.00214424	0.00380732	0.574452	0.00543473	0.00575407	0.346983
cg16845812	-0.0104189	0.0118731	0.382116	0.00822888	0.00644734	0.20453	0.00337872	0.00974398	0.729442
cg16845880	0.00418642	0.00960791	0.663889	0.00547902	0.0052173	0.295944	0.00110565	0.00788498	0.888741
cg16845933	0.00214017	0.00630223	0.734814	-0.000693039	0.00342224	0.839892	-0.00628731	0.00517209	0.226731
cg16845953	-0.0119034	0.00798617	0.138954	0.00266985	0.00433666	0.539399	0.00612872	0.00655407	0.351784
cg16845975	0.00322843	0.00949891	0.7346	-0.00517735	0.00515811	0.317711	-0.00391911	0.00779553	0.616154
cg16846020	0.0487234	0.030786	0.116373	-0.00414042	0.0167174	0.804851	-0.0547593	0.0252654	0.032363
cg16846069	0.00229558	0.00757095	0.762303	-0.00481241	0.00411118	0.244304	-0.00499995	0.0062133	0.422719
cg16846078	-0.00441265	0.0089111	0.621456	-0.0016937	0.00483891	0.726995	0.000988706	0.00731313	0.892704
cg16846199	-0.0154605	0.0194888	0.429308	0.0123158	0.0105828	0.247043	0.00341176	0.015994	0.831476
cg16846247	-0.0182979	0.0228399	0.42478	-0.00398653	0.0124026	0.748496	0.00842275	0.0187442	0.654062
cg16846268	-0.00907412	0.0136593	0.507877	-0.00653234	0.00741728	0.380405	0.00115576	0.0112099	0.91807
cg16846332	0.0234521	0.0113995	0.0420224	-0.0187675	0.00619016	0.00303172	-0.0069689	0.00935529	0.457911
cg16846367	-0.00195683	0.00843409	0.816958	-0.0040214	0.00457989	0.381827	0.00997272	0.00692166	0.152482
cg16846370	0.0789365	0.0286001	0.0067728	-0.0499504	0.0155304	0.00170563	-0.0546892	0.0234714	0.0216289
cg16846447	-0.000304901	0.00237992	0.898293	0.000270144	0.00129235	0.834809	-0.000598395	0.00195315	0.759898
cg16846465	0.0022638	0.0214725	0.916228	0.00440716	0.01166	0.706181	0.00288582	0.017622	0.870219
cg16846503	-0.011166	0.0106701	0.297635	0.0105936	0.00579408	0.0702059	0.00323541	0.00875668	0.712481
cg16846514	-0.00629457	0.0187986	0.738382	-0.0120471	0.010208	0.240481	0.00495964	0.0154276	0.748458
cg16846518	0.0043774	0.0104805	0.677001	0.00138992	0.00569111	0.807511	-0.00924984	0.00860106	0.284536
cg16846530	-0.00106647	0.0131382	0.935452	-0.00582383	0.00713431	0.416085	-0.00656401	0.0107822	0.543924
cg16846532	-0.00390389	0.0149449	0.794412	0.0151857	0.00811541	0.063972	-0.00881424	0.0122649	0.473879
cg16846569	0.00819154	0.0101186	0.419943	-0.00940933	0.00549459	0.0896275	-0.0136973	0.00830406	0.101905
cg16846645	-0.00198123	0.00474208	0.67691	0.00222337	0.00257505	0.389779	-0.000196515	0.00389171	0.959819
cg16846653	-0.00194557	0.00344089	0.572935	0.00407436	0.00186848	0.0313447	-0.0008487	0.00282386	0.764328
cg16846691	-0.0113496	0.0106714	0.289861	-0.00660911	0.00579481	0.256545	0.00645522	0.00875778	0.462641
cg16846728	-0.0178568	0.01381	0.198707	0.00746398	0.00749911	0.321767	0.0180701	0.0113335	0.113718
cg16846740	0.00610384	0.00760093	0.423684	-0.0023059	0.00412746	0.577521	0.00294903	0.0062379	0.637321
cg16846765	-0.00802159	0.00871948	0.359606	0.00373736	0.00473486	0.431619	0.00442073	0.00715588	0.538
cg16846781	0.00864107	0.00803772	0.284698	0.000679001	0.00436465	0.876658	-0.00493061	0.00659637	0.456373
cg16846842	-0.00469759	0.0167286	0.779382	-0.00113859	0.00908396	0.900483	0.0109864	0.0137287	0.42529
cg16847041	0.00823419	0.00572043	0.152867	-0.00201094	0.00310631	0.518739	-0.00792211	0.00469462	0.0943435
cg16847051	-0.00135335	0.00305038	0.658155	0.000424367	0.00165642	0.798278	0.000456253	0.00250338	0.855718
cg16847105	-0.0109578	0.00819995	0.184199	-0.00257829	0.00445274	0.56375	0.0147802	0.0067295	0.0301671
cg16847107	-0.000544221	0.00659065	0.93434	0.0010677	0.00357886	0.76601	-0.00169322	0.00540879	0.754835
cg16847141	-0.00382999	0.0096648	0.692664	0.0104048	0.00524819	0.0499111	-0.00618599	0.00793167	0.437119
cg16847214	0.0109108	0.0181695	0.549407	0.0100334	0.00986639	0.311418	-0.00835089	0.0149112	0.576591
cg16847237	-7.70008e-05	0.010598	0.994216	-0.00491978	0.00575496	0.394478	0.000173527	0.00869757	0.984118
cg16847267	-0.00357782	0.00846331	0.673307	0.00588667	0.00459576	0.202926	-0.00033778	0.00694564	0.961301
cg16847315	-0.0138769	0.0121523	0.255971	0.00388296	0.00659897	0.557457	0.0146006	0.00997314	0.146047
cg16847377	-0.00527486	0.00914913	0.565427	-0.00118162	0.00496817	0.81245	0.00706042	0.00750848	0.349111
cg16847396	-0.000641295	0.00862464	0.940862	-0.00128456	0.00468336	0.784383	-0.000758632	0.00707804	0.914841
cg16847401	0.00375305	0.0113109	0.740665	-0.00249328	0.00614204	0.685578	-0.00756942	0.00928257	0.41658
cg16847428	-0.00562769	0.00907949	0.536655	0.000626854	0.00493035	0.89906	0.00179248	0.00745132	0.810345
cg16847523	0.0435208	0.0307385	0.159648	-0.00571719	0.0166917	0.732615	-0.0283585	0.0252264	0.263393
cg16847570	-0.0252526	0.0148994	0.0929293	0.008966	0.00809069	0.270198	0.020332	0.0122276	0.0992001
cg16847604	0.0203924	0.0517493	0.694298	0.00083493	0.028101	0.976351	-0.00468657	0.0424694	0.912332
cg16847637	-0.00395924	0.00825127	0.632298	-0.000566738	0.00448061	0.899578	-0.00404316	0.00677162	0.551685
cg16847645	-0.0105134	0.00979745	0.285585	0.00243228	0.00532022	0.648446	-0.00237108	0.00804054	0.768633
cg16847656	-0.00922432	0.0161667	0.569452	0.00644078	0.00877887	0.464712	0.00795789	0.0132677	0.549876
cg16847690	0.00131888	0.0144011	0.927197	-0.0109644	0.00782012	0.16371	0.0178393	0.0118187	0.134059
cg16847695	0.00779833	0.010639	0.465119	-0.00347164	0.00577717	0.549127	-0.00015695	0.00873114	0.985691
cg16847696	-0.00285861	0.00260718	0.275282	-0.00142481	0.00141575	0.316432	0.00099764	0.00213965	0.641949
cg16847719	-0.00718943	0.0200511	0.720615	-0.00700985	0.0108882	0.521042	-0.00441999	0.0164555	0.788738
cg16847759	0.00472818	0.00674511	0.484796	0.000348148	0.00366274	0.924447	-0.00330295	0.00553555	0.551947
cg16847760	-0.0223373	0.0127548	0.0826838	0.00536622	0.00692613	0.440132	0.0101501	0.0104676	0.334336
cg16847766	-0.0081775	0.0177176	0.645318	0.00112214	0.00962103	0.907363	-0.00699417	0.0145404	0.631461
cg16847800	-0.00865284	0.0138748	0.534157	0.000245402	0.00753431	0.974076	0.0116185	0.0113867	0.309801
cg16847886	0.000853648	0.00625403	0.891679	0.00348672	0.00339607	0.306817	0.000740855	0.00513253	0.885492
cg16847969	0.00777944	0.00474484	0.103954	-0.000525464	0.00257655	0.838776	-0.00468565	0.00389398	0.231441
cg16848009	0.0248164	0.0234225	0.291689	0.00560688	0.0127189	0.660202	-0.0164646	0.0192223	0.393564
cg16848023	0.0185778	0.0210712	0.379878	-0.0164438	0.0114421	0.15352	0.00247254	0.0172926	0.886566
cg16848054	-0.00944612	0.0077713	0.226772	-0.00186694	0.00421998	0.659064	0.00108335	0.00637772	0.865429
cg16848072	0.0118131	0.0107263	0.273158	0.0054666	0.00582459	0.350024	-0.0187243	0.0088028	0.0356473
cg16848098	-0.00416586	0.00286158	0.148299	-0.000796812	0.0015539	0.609131	0.00399176	0.00234843	0.0920022
cg16848105	-0.000755259	0.0106249	0.94346	-0.00103713	0.00576953	0.857672	-0.00310937	0.00871958	0.722077
cg16848116	-0.00133576	0.00252005	0.597144	0.0011335	0.00136844	0.409284	0.00206285	0.00206814	0.32074
cg16848128	0.0087092	0.00958682	0.365624	-0.00632893	0.00520584	0.226688	0.00102835	0.00786768	0.896247
cg16848141	0.00723717	0.00808652	0.372759	0.00192818	0.00439115	0.661445	-0.00151645	0.00663642	0.819678
cg16848154	0.00843999	0.0162807	0.605218	-0.00641488	0.00884077	0.469624	-0.00223646	0.0133612	0.867375
cg16848217	-0.00194638	0.00817907	0.812346	-0.00342286	0.00444141	0.442555	0.00528066	0.00671237	0.433146
cg16848221	0.0400564	0.0480312	0.406107	-0.020251	0.0260819	0.439156	0.00435632	0.0394181	0.912202
cg16848255	0.00437088	0.0108127	0.686825	0.00791599	0.00587155	0.180365	-0.00439558	0.00887377	0.621345
cg16848261	0.00354496	0.0108198	0.74381	-0.00220518	0.00587539	0.708142	-0.00843545	0.00887957	0.344203
cg16848272	-0.0135261	0.0215889	0.532265	-0.000854329	0.0117232	0.942038	0.00765942	0.0177175	0.666363
cg16848280	0.00199403	0.0218493	0.92745	-0.0149693	0.0118647	0.209737	0.0125443	0.0179312	0.485667
cg16848289	-0.0135653	0.00726037	0.0643667	0.00644768	0.00394253	0.104821	0.0122361	0.00595842	0.0423873
cg16848306	0.0117539	0.0407	0.773283	-0.0233201	0.0221009	0.293663	0.0158711	0.0334015	0.635614
cg16848401	-0.000637924	0.0163566	0.96896	-0.00715554	0.008882	0.422199	0.00585462	0.0134235	0.663585
cg16848409	-0.0142715	0.012497	0.255937	0.00111471	0.00678613	0.869825	8.98785e-05	0.010256	0.993024
cg16848418	0.00496677	0.00876442	0.572075	-0.00705096	0.00475927	0.141326	-0.00386262	0.00719276	0.592342
cg16848490	-0.00319227	0.00303796	0.295657	0.00162061	0.00164968	0.328068	0.00175127	0.00249318	0.483899
cg16848503	0.0018579	0.0104686	0.859463	-0.0022348	0.00568468	0.694987	0.000734215	0.00859135	0.932051
cg16848535	0.00725709	0.0129617	0.576696	-0.00289201	0.00703849	0.681956	-0.00806158	0.0106374	0.450159
cg16848624	-0.000415201	0.0022445	0.85358	0.00223413	0.00121881	0.0695	-0.000340599	0.00184201	0.853643
cg16848708	0.000401233	0.00526315	0.939371	-0.00231157	0.002858	0.420373	0.00123973	0.00431935	0.774639
cg16848712	-0.00834793	0.0135717	0.53976	-0.00466772	0.00736973	0.527811	0.00552424	0.011138	0.620897
cg16848717	-0.00725738	0.0163633	0.658263	0.000150958	0.00888559	0.986476	0.0169284	0.0134289	0.210123
cg16848730	-0.0116045	0.00937156	0.218255	0.00358844	0.00508896	0.482212	0.015186	0.00769102	0.0508301
cg16848754	0.020307	0.0609258	0.739538	-0.0488104	0.033084	0.142975	0.0433873	0.0500004	0.387427
cg16848767	-0.0255107	0.0185469	0.171782	-0.0124539	0.0100714	0.218882	0.0264571	0.015221	0.0849753
cg16848821	-0.000448087	0.00341957	0.895986	-0.00146132	0.0018569	0.432992	0.000619554	0.00280636	0.825683
cg16848843	0.0188781	0.013637	0.16906	-0.0121489	0.0074052	0.103738	-0.0125754	0.0111916	0.263607
cg16848858	0.0173449	0.0160208	0.281334	0.00156268	0.00869965	0.857777	-0.00824441	0.0131479	0.531926
cg16848873	0.000553994	0.00872612	0.949494	-0.00144132	0.00473847	0.76157	0.000855666	0.00716132	0.90511
cg16848930	0.00734712	0.0183899	0.690285	0.00481667	0.00998608	0.630524	-0.00564594	0.0150921	0.709051
cg16848937	0.00693574	0.00918259	0.451674	-0.00238939	0.00498634	0.632756	-0.00697255	0.00753593	0.356867
cg16848956	0.00205494	0.00648357	0.751886	0.00147566	0.00352071	0.675933	-0.00469631	0.00532091	0.37937
cg16848984	0.0032159	0.00288719	0.267771	0.00032193	0.00156781	0.837688	-0.00260658	0.00236945	0.273699
cg16848993	-0.00399096	0.00632631	0.529446	0.00172838	0.00343532	0.615886	0.00608675	0.00519185	0.243583
cg16849000	0.0105359	0.00782298	0.180818	0.00714838	0.00424804	0.0952608	-0.0111367	0.00642014	0.0856042
cg16849020	0.00554631	0.0115334	0.631548	0.0115631	0.00626286	0.0675369	-0.00304418	0.00946516	0.748352
cg16849024	0.013534	0.011661	0.24831	-0.00685108	0.00633219	0.281643	-0.00824145	0.00956994	0.391012
cg16849041	0.0010444	0.00255847	0.68391	-0.00143611	0.0013893	0.303546	-0.00166236	0.00209967	0.430226
cg16849046	-0.00657467	0.0194777	0.736347	0.00637831	0.0105768	0.547718	0.00583439	0.0159849	0.715817
cg16849075	0.0108831	0.0114998	0.346035	0.00168923	0.00624465	0.787277	-0.00807406	0.00943764	0.394125
cg16849089	0.0132399	0.015096	0.382375	0.00860561	0.00819746	0.296116	-0.0136239	0.012389	0.273871
cg16849099	-0.00942982	0.0109998	0.393157	-0.00168724	0.0059731	0.778112	0.0141688	0.00902725	0.11939
cg16849201	0.00504956	0.0113834	0.658211	0.0126367	0.00618144	0.0433122	-0.0135674	0.00934211	0.149271
cg16849268	0.0283117	0.0195222	0.14984	-0.00362846	0.010601	0.732796	-0.0325068	0.0160214	0.0448771
cg16849349	0.0118641	0.00578334	0.0425999	-0.00327414	0.00314048	0.299437	-0.00249089	0.00474625	0.600771
cg16849440	-0.00791558	0.00990056	0.425719	0.000773426	0.00537621	0.885874	0.00344139	0.00812516	0.672723
cg16849481	-0.0108947	0.0131689	0.409852	0.0015054	0.00715097	0.833653	0.0115745	0.0108074	0.286524
cg16849538	0.0123595	0.00667079	0.0665945	-0.00559849	0.00362238	0.125091	-0.00773272	0.00547456	0.160631
cg16849562	0.00931216	0.00893489	0.299593	0.000996095	0.00485183	0.837715	-0.00449887	0.00733265	0.540786
cg16849609	0.0111465	0.00907745	0.222093	-0.000239179	0.00492925	0.961388	-0.00771554	0.00744965	0.302618
cg16849649	0.0112423	0.00729637	0.126237	-0.00684767	0.00396208	0.0867402	-0.0091306	0.00598796	0.130172
cg16849824	0.00635724	0.0144467	0.660765	0.00133979	0.00784484	0.864705	-0.00120239	0.011856	0.919405
cg16849860	0.00223698	0.0127503	0.861053	0.00873694	0.0069237	0.209658	0.00270714	0.0104639	0.796341
cg16849995	-0.00502199	0.00612897	0.414338	0.000115761	0.00332816	0.972316	0.000549125	0.0050299	0.913265
cg16849999	0.0126037	0.00945716	0.185379	-0.00378442	0.00513544	0.462738	-0.0090556	0.00776127	0.245827
cg16850027	0.0526362	0.0178155	0.00383088	-0.0153596	0.00967417	0.115225	-0.041688	0.0146207	0.00520117
cg16850067	0.00273023	0.0100096	0.785547	-0.0082201	0.00543541	0.13332	-0.0042675	0.00821463	0.604456
cg16850077	-0.00214586	0.00242325	0.377804	-0.00048291	0.00131588	0.714333	0.00351258	0.00198871	0.0801256
cg16850137	-3.70981e-05	0.00242411	0.987818	0.000507069	0.00131634	0.700825	-0.000206379	0.00198941	0.917565
cg16850173	0.000351381	0.00274496	0.898375	0.00101046	0.00149057	0.499257	-0.000360399	0.00225273	0.873188
cg16850187	0.0034731	0.00448675	0.440544	-0.00153035	0.0024364	0.531228	-0.00101958	0.00368217	0.782379
cg16850192	-0.00657928	0.010325	0.525307	0.0036877	0.0056067	0.512085	0.000159772	0.00847349	0.984991
cg16850254	-0.00159347	0.00234922	0.499007	0.00242581	0.00127568	0.059841	-0.00319923	0.00192795	0.0998843
cg16850288	-0.00731509	0.0142409	0.608515	-0.00399266	0.00773313	0.606677	0.00104563	0.0116872	0.928873
cg16850298	0.00432047	0.00757815	0.569757	0.000361565	0.0041151	0.930145	-0.00184496	0.00621921	0.76729
cg16850393	0.0179339	0.013897	0.19959	-0.00844176	0.00754639	0.265727	-0.0111815	0.011405	0.329039
cg16850419	0.000805338	0.00222261	0.717794	5.95463e-05	0.00120692	0.96074	4.93036e-05	0.00182404	0.978485
cg16850444	0.00276447	0.00993629	0.781366	0.00249106	0.00539561	0.64522	-0.00410396	0.00815448	0.615776
cg16850450	0.0659475	0.017826	0.00033898	-0.0257881	0.00967987	0.00887999	-0.0507926	0.0146293	0.000739514
cg16850458	0.00710381	0.00270412	0.00984199	-0.00258087	0.00146839	0.0815943	-0.00338426	0.0022192	0.130132
cg16850478	0.0121718	0.0169514	0.474254	-0.0120419	0.00920495	0.193532	-0.0126786	0.0139116	0.364092
cg16850511	-9.5928e-05	0.00363962	0.979021	0.00013762	0.00197639	0.944613	-0.00105167	0.00298695	0.725446
cg16850518	0.00613264	0.00761977	0.422652	0.00140626	0.00413769	0.734605	-0.00918992	0.00625336	0.144526
cg16850687	-0.00364656	0.00496783	0.46449	-0.00205716	0.00269763	0.447347	0.00131631	0.00407698	0.747412
cg16850704	-0.008349	0.00569277	0.145339	0.00430328	0.0030913	0.166712	0.00301679	0.00467193	0.519801
cg16850897	-0.0517684	0.047831	0.281478	-0.000507757	0.0259732	0.984438	0.0370545	0.0392538	0.347252
cg16850917	-0.00123659	0.0038219	0.746889	0.000243742	0.00207537	0.906721	-0.00211946	0.00313654	0.500629
cg16850945	0.0125427	0.0100059	0.212671	-0.00939678	0.00543342	0.0865357	-0.00573221	0.00821162	0.486613
cg16850951	-0.000841325	0.0203266	0.96706	-0.00707068	0.0110378	0.523122	0.0105102	0.0166816	0.529968
cg16851046	0.010679	0.0124263	0.391997	-0.00242818	0.00674776	0.71965	-0.000117384	0.010198	0.990837
cg16851060	-0.0213415	0.0139151	0.127977	0.0027871	0.00755621	0.712949	0.019561	0.0114198	0.0895481
cg16851074	0.000226715	0.00708243	0.974521	0.00240449	0.00384591	0.53313	-0.00122543	0.00581239	0.833409
cg16851115	0.000240068	0.00334876	0.94298	0.00141015	0.00181845	0.439727	-0.00121178	0.00274825	0.660131
cg16851126	-0.00719721	0.020135	0.721442	0.000129676	0.0109337	0.990559	0.00620691	0.0165243	0.707921
cg16851138	-0.00875961	0.00623573	0.162914	0.0052711	0.00338613	0.12242	0.00852109	0.00511752	0.0987421
cg16851139	-0.0243301	0.0175872	0.169343	0.0192373	0.0095502	0.0464145	0.0225251	0.0144334	0.121484
cg16851140	0.00704013	0.00682492	0.304553	-0.00107227	0.00370607	0.772876	-0.00759592	0.00560105	0.177825
cg16851155	-0.0149008	0.0278559	0.59378	-0.0033536	0.0151263	0.824953	0.0121986	0.0228607	0.59469
cg16851184	-0.00789154	0.0100146	0.432391	0.0107038	0.00543815	0.0515527	-2.16843e-05	0.00821877	0.9979
cg16851213	0.0122929	0.0132787	0.356596	0.00345575	0.0072106	0.632705	-0.00833915	0.0108975	0.44577
cg16851221	-0.0939523	0.0991697	0.345517	-0.0812548	0.0538512	0.134198	0.0794252	0.0813862	0.331253
cg16851237	-0.00174841	0.00983766	0.859265	0.00175377	0.00534206	0.743313	0.00344786	0.00807354	0.670173
cg16851265	0.00188073	0.00258992	0.469276	-0.000533264	0.00140638	0.705289	-0.000981598	0.00212549	0.645121
cg16851282	-0.0023201	0.015871	0.884043	0.00591365	0.00861827	0.494046	0.00205806	0.0130249	0.874739
cg16851322	-0.011328	0.00796781	0.157935	0.00385543	0.00432669	0.37483	0.00568478	0.00653899	0.38654
cg16851359	0.00189589	0.0173654	0.913262	-0.0149255	0.0094298	0.116337	-0.000760706	0.0142514	0.957528
cg16851369	0.0315329	0.0151416	0.0396121	-0.0178744	0.00822218	0.0318536	-0.0261717	0.0124263	0.0374656
cg16851385	0.0474724	0.0151513	0.00221638	-0.0217933	0.00822748	0.00926516	-0.0286823	0.0124343	0.0229445
cg16851402	0.00134429	0.0163462	0.934606	0.00596407	0.00887631	0.503051	-0.00669368	0.0134149	0.618795
cg16851417	-0.013931	0.00798079	0.0836778	0.01045	0.00433373	0.0175512	0.00727238	0.00654964	0.26927
cg16851423	0.00470393	0.0104167	0.652464	-0.00357832	0.00565649	0.528304	-0.00981855	0.00854874	0.253238
cg16851425	-0.0015066	0.0029931	0.615719	0.00125294	0.00162531	0.442426	-0.000500203	0.00245636	0.839015
cg16851437	0.0311196	0.0196545	0.116216	0.000957796	0.0106728	0.928655	-0.0321874	0.0161299	0.0484595
cg16851467	-0.00598733	0.0178309	0.737673	-0.00266962	0.00968255	0.783284	0.0108767	0.0146334	0.458899
cg16851482	-0.0214462	0.0215636	0.322136	0.00903694	0.0117095	0.44191	0.0240349	0.0176967	0.177194
cg16851485	-0.00298275	0.00736875	0.686422	-0.00267073	0.00400138	0.505882	0.00453452	0.00604736	0.454955
cg16851584	0.00311998	0.01813	0.863684	-0.00910421	0.00984499	0.357117	-0.00272461	0.0148789	0.855042
cg16851705	-0.00105658	0.0123315	0.931876	-0.0018397	0.00669625	0.784035	-0.00281305	0.0101202	0.781561
cg16851743	-0.0110204	0.0124417	0.377674	-0.00360915	0.00675609	0.594276	-0.000642224	0.0102106	0.949962
cg16851766	-0.02727	0.0167008	0.105359	0.0151463	0.00906891	0.0977357	0.0112999	0.013706	0.411469
cg16851771	0.00674305	0.00573896	0.242548	-0.000183747	0.00311638	0.95309	-0.00502444	0.00470983	0.288399
cg16851858	0.0110867	0.00914355	0.227914	-0.00164966	0.00496514	0.740333	-0.00914489	0.00750389	0.225571
cg16851946	0.00143882	0.00705479	0.83877	0.00234092	0.0038309	0.542419	7.55797e-05	0.0057897	0.989608
cg16851989	0.0257192	0.0157621	0.105601	-0.00413236	0.00855917	0.630198	-0.0320028	0.0129356	0.0148887
cg16851997	-0.0238315	0.0112828	0.0369323	0.00575012	0.00612677	0.350031	0.0111467	0.00925949	0.231248
cg16852023	-0.00371777	0.0111858	0.740246	0.00323453	0.00607414	0.595448	0.00439558	0.00917995	0.633014
cg16852038	0.0264688	0.015273	0.0858895	-0.00777486	0.00829354	0.350576	-0.0114593	0.0125342	0.362588
cg16852107	0.0200079	0.0157767	0.207408	0.00486491	0.00856709	0.571287	-0.019966	0.0129476	0.12593
cg16852115	-0.00568261	0.00348213	0.105553	0.00182816	0.00189087	0.335747	0.00238239	0.0028577	0.406271
cg16852194	0.00991526	0.00722859	0.172957	-0.00733953	0.00392527	0.0641688	-0.00564784	0.00593233	0.343162
cg16852253	-0.0101003	0.00705831	0.155271	-0.000995443	0.00383281	0.795568	0.00525249	0.00579259	0.366515
cg16852323	-0.0134311	0.00994212	0.17949	-0.000497339	0.00539878	0.92677	0.0150341	0.00815927	0.0680831
cg16852357	-0.0029387	0.0141691	0.83608	-0.00480144	0.00769413	0.533894	-0.00215018	0.0116283	0.85364
cg16852369	-0.0267141	0.0285836	0.352045	0.0386976	0.0155215	0.0141503	0.0184397	0.0234579	0.433514
cg16852440	-0.0240063	0.0123174	0.053846	0.0146986	0.00668863	0.0300771	0.0146936	0.0101086	0.148914
cg16852454	-0.0048251	0.00916408	0.599585	0.00388751	0.00497629	0.436359	0.00233701	0.00752075	0.756585
cg16852463	-0.00299019	0.00926486	0.747501	0.00156989	0.00503102	0.755598	-0.00174191	0.00760346	0.819221
cg16852483	-0.000820571	0.0081914	0.920388	0.00324357	0.0044481	0.467428	0.00470782	0.00672249	0.485213
cg16852490	-0.00784484	0.00944686	0.408101	0.00585632	0.00512984	0.256092	0.00184447	0.00775281	0.812393
cg16852541	0.000991347	0.00642168	0.877597	-0.00750364	0.00348711	0.0335979	0.00417283	0.00527012	0.430187
cg16852588	-0.00379438	0.00383506	0.324642	0.000722317	0.00208252	0.729368	0.0013276	0.00314734	0.673982
cg16852685	0.0110207	0.00815144	0.179149	0.00127638	0.0044264	0.773617	-0.00800826	0.00668969	0.233839
cg16852704	-0.00497766	0.00442737	0.263336	0.00178969	0.00240415	0.458212	-0.000286751	0.00363344	0.93724
cg16852756	-0.000204418	0.0189007	0.99139	-0.00105656	0.0102635	0.918195	0.00137821	0.0155114	0.929362
cg16852767	-0.0209127	0.0102566	0.0438518	0.002015	0.00556953	0.718203	0.0106685	0.00841732	0.207673
cg16852792	0.00559017	0.0111234	0.616278	0.000815983	0.00604023	0.892787	0.00804552	0.0091287	0.380054
cg16852837	-0.00325503	0.00238436	0.174988	-0.000162314	0.00129476	0.900465	0.00172926	0.00195679	0.378772
cg16852890	-0.0087943	0.00599075	0.144964	0.0022407	0.0032531	0.492407	0.005401	0.00491647	0.274362
cg16852892	0.00136444	0.00217562	0.531862	-0.000761964	0.00118141	0.520295	-0.000975951	0.00178548	0.585759
cg16852894	-0.00584936	0.00780059	0.454939	-0.000172208	0.00423588	0.967645	0.000693536	0.00640176	0.913927
cg16852920	-0.121544	0.0850656	0.155889	-0.0196741	0.0461924	0.671001	0.108208	0.0698113	0.124012
cg16853034	0.00110008	0.00366925	0.764887	-0.00246559	0.00199248	0.218556	-0.00318041	0.00301127	0.293205
cg16853051	2.77275e-05	0.0160983	0.998629	-0.000476917	0.0087417	0.956591	0.000284981	0.0132115	0.982829
cg16853229	-0.001404	0.00684699	0.837909	-0.000355847	0.00371806	0.923927	-0.00260991	0.00561917	0.643232
cg16853233	0.0226929	0.0124046	0.0700482	-0.0139469	0.00673594	0.0407449	-0.0145941	0.0101801	0.154527
cg16853241	0.00126503	0.00954127	0.894764	-0.00996062	0.00518111	0.0571304	0.00407554	0.00783029	0.603773
cg16853284	0.00251842	0.00851275	0.767909	9.06725e-05	0.0046226	0.984386	0.00481796	0.00698622	0.491874
cg16853336	0.00183841	0.00822659	0.823583	0.00412814	0.00446721	0.357458	0.00130732	0.00675137	0.846816
cg16853370	-0.019841	0.0079475	0.0140246	-5.3317e-05	0.00431566	0.990165	0.018064	0.00652233	0.00659004
cg16853390	-0.0151449	0.00840162	0.0741862	0.0106887	0.00456225	0.0209345	0.0129017	0.00689501	0.0639801
cg16853564	0.00678887	0.0203053	0.73876	-0.0159647	0.0110262	0.150492	0.00512819	0.0166641	0.758863
cg16853619	-0.0241364	0.0082663	0.00424879	-0.00424783	0.00448877	0.346057	0.0179575	0.00678396	0.00931125
cg16853652	-0.0139864	0.0130403	0.285819	-0.0119845	0.00708114	0.0933896	0.00986683	0.0107018	0.35856
cg16853660	-0.00965899	0.00773035	0.214138	-0.00199473	0.00419774	0.635593	0.00447842	0.00634412	0.481732
cg16853701	-0.00147072	0.00326204	0.652979	0.00103843	0.00177136	0.55892	-0.000347421	0.00267708	0.896981
cg16853712	-0.0192424	0.0121985	0.117566	0.00322564	0.00662402	0.627255	0.0208477	0.010011	0.0396172
cg16853770	-0.00761509	0.0117094	0.516828	0.00412667	0.00635843	0.517687	0.00587502	0.00960961	0.542216
cg16853842	-0.00242195	0.00870366	0.781329	-0.00687112	0.00472627	0.148845	0.00877298	0.00714289	0.221989
cg16853860	0.00519767	0.0122887	0.673148	0.00011198	0.00667303	0.986642	-0.00620768	0.0100851	0.539474
cg16853882	0.00993794	0.0133581	0.458486	0.00042045	0.00725375	0.953883	-0.0062852	0.0109627	0.567595
cg16853922	-0.015202	0.00890109	0.0904803	-0.00347737	0.00483348	0.473399	0.0125827	0.00730492	0.0877907
cg16853953	-0.00126425	0.00710047	0.859009	0.00562285	0.00385571	0.147602	0.00103464	0.00582719	0.8594
cg16853982	-0.000824685	0.00626543	0.895522	-0.00256378	0.00340226	0.452727	-0.0042799	0.00514189	0.407009
cg16854013	0.00724565	0.0065791	0.273164	-0.00530233	0.00357259	0.140624	-0.000413461	0.00539931	0.939099
cg16854049	-5.78852e-06	0.0136962	0.999664	-0.00452549	0.00743731	0.54412	0.00274422	0.0112401	0.807573
cg16854052	0.00119133	0.00263033	0.651498	-0.000912759	0.00142832	0.524124	-0.00157265	0.00215865	0.467836
cg16854065	-0.00491159	0.0039565	0.217099	0.000720587	0.00214846	0.737965	0.00466087	0.003247	0.154
cg16854097	0.000124996	0.0130376	0.992368	0.00502976	0.00707967	0.478928	-0.00290582	0.0106996	0.786453
cg16854130	-0.0139484	0.0317323	0.661115	-0.0066933	0.0172313	0.698442	0.0270863	0.0260419	0.300572
cg16854200	0.00732077	0.0187913	0.697598	0.00314468	0.0102041	0.758529	-0.00419748	0.0154216	0.785992
cg16854265	0.00250027	0.0346392	0.942589	0.016107	0.0188098	0.393688	-0.000353944	0.0284275	0.990089
cg16854275	0.0112804	0.00790925	0.156634	-0.00191833	0.00429489	0.656003	-0.0160924	0.00649093	0.0146845
cg16854281	-0.039165	0.122704	0.750194	-0.00406193	0.0666309	0.9515	0.0364934	0.1007	0.717751
cg16854293	0.00141416	0.011332	0.900914	-0.0015817	0.00615351	0.797628	0.00463029	0.0092999	0.619558
cg16854312	0.00408922	0.00993203	0.681345	-0.000938422	0.0053933	0.862187	-0.00596007	0.00815098	0.466206
cg16854393	-0.00337532	0.0114028	0.767781	-0.000452241	0.00619194	0.941909	0.00596643	0.00935799	0.525075
cg16854444	-0.00100128	0.00981889	0.918962	0.000640438	0.00533186	0.904611	0.0107651	0.00805813	0.184331
cg16854466	-0.0676327	0.0282721	0.018443	0.0427626	0.0153523	0.0062969	0.0469561	0.0232022	0.0454172
cg16854480	-0.0100577	0.00646126	0.122434	-0.000496356	0.0035086	0.887759	0.011994	0.00530261	0.0256684
cg16854482	-0.0154207	0.00988581	0.12166	0.00626275	0.0053682	0.245879	0.0130622	0.00811305	0.11026
cg16854524	0.000103725	0.00381232	0.978343	0.00132365	0.00207017	0.523896	-0.000321981	0.00312868	0.91822
cg16854533	-0.000245184	0.0100427	0.980567	0.00450108	0.00545341	0.410948	0.00287997	0.00824182	0.727431
cg16854549	0.00527633	0.00887688	0.553472	0.00260985	0.00482033	0.589309	-0.00157056	0.00728505	0.829709
cg16854606	0.0040846	0.0154999	0.792639	0.000259888	0.00841676	0.975423	-0.000782759	0.0127204	0.951044
cg16854616	-0.0183501	0.0132316	0.168296	0.00573387	0.00718504	0.426573	0.00431915	0.0108589	0.691583
cg16854630	0.00258322	0.00961953	0.788787	-0.00867306	0.0052236	0.0996901	0.00226367	0.00789452	0.774851
cg16854643	-0.0109852	0.0176714	0.535465	0.00802166	0.00959592	0.404998	0.00527085	0.0145025	0.71697
cg16854826	0.00922364	0.00727008	0.207222	-0.00590694	0.00394781	0.13745	-0.00938112	0.00596639	0.118746
cg16854876	0.0075068	0.00809674	0.355885	0.00674047	0.0043967	0.128129	-0.0119923	0.0066448	0.0738479
cg16854917	0.00766791	0.0259061	0.767797	-0.0213655	0.0140676	0.131688	0.0115871	0.0212606	0.586855
cg16854977	0.013795	0.00919209	0.136286	0.00102028	0.0049915	0.838417	-0.00849866	0.00754373	0.262369
cg16854986	0.000512986	0.00285627	0.857797	0.00204639	0.00155101	0.189779	-0.00117489	0.00234407	0.617219
cg16855179	0.00677465	0.0142109	0.634506	-0.0150703	0.00771681	0.0533698	-0.0021253	0.0116625	0.855735
cg16855241	0.0212871	0.0184722	0.251662	0.00142003	0.0100308	0.887681	-0.0147412	0.0151597	0.33299
cg16855244	0.0121673	0.011395	0.287957	-0.00236302	0.0061877	0.703279	-0.00769922	0.00935157	0.412115
cg16855265	0.0298043	0.0153498	0.0547345	-0.00529238	0.00833526	0.526787	-0.0213955	0.0125972	0.0922535
cg16855331	-0.0136218	0.0102289	0.185713	0.00127076	0.0055545	0.819465	0.0148343	0.0083946	0.079981
cg16855355	-0.0120287	0.00689743	0.0839621	0.00209003	0.00374545	0.577966	0.00560602	0.00566056	0.324169
cg16855362	-0.0135575	0.015652	0.388274	0.000833953	0.00849937	0.922016	0.0144404	0.0128452	0.263384
cg16855401	-0.00115501	0.00337537	0.732863	0.000760886	0.0018329	0.678857	0.000104473	0.00277009	0.969984
cg16855422	0.00651562	0.0162013	0.688342	-0.00716339	0.00879766	0.417268	-0.00279705	0.0132961	0.83377
cg16855440	0.0248981	0.009976	0.0140514	-0.00917779	0.00541718	0.0930565	-0.0160565	0.00818707	0.0523836
cg16855445	0.0136177	0.0144181	0.346992	0.00378183	0.00782935	0.630033	-0.0100562	0.0118326	0.397243
cg16855458	-0.00165883	0.0131282	0.89968	-0.00223748	0.00712888	0.75422	0.00276895	0.010774	0.797657
cg16855510	0.00927743	0.00828801	0.265417	-0.00434909	0.00450056	0.335992	-0.00603823	0.00680178	0.376616
cg16855547	0.00195107	0.00210936	0.357011	-0.000576736	0.00114542	0.615611	-0.00224778	0.0017311	0.196841
cg16855584	0.00611123	0.00932749	0.513716	0.00340655	0.00506502	0.502635	-0.00847947	0.00765485	0.270397
cg16855591	0.00963658	0.0108108	0.37467	0.00215544	0.00587051	0.714202	0.00316346	0.00887219	0.722105
cg16855604	0.00405259	0.00818746	0.621605	0.00160688	0.00444596	0.718475	-0.00421905	0.00671926	0.531368
cg16855633	-0.0255116	0.0466848	0.585854	-0.00486747	0.0253508	0.848093	-0.00648421	0.0383131	0.865917
cg16855652	-0.0072012	0.0251185	0.77489	0.00407325	0.0136399	0.765787	0.00927323	0.0206142	0.653706
cg16855657	-0.0226636	0.0179848	0.210282	0.0124757	0.00976612	0.204134	0.0213047	0.0147597	0.151738
cg16855677	0.0159472	0.0117887	0.178909	-0.0108586	0.00640151	0.0926651	-0.00782333	0.0096747	0.420469
cg16855760	0.0057274	0.00765925	0.456191	-0.00419532	0.00415914	0.315333	-0.00252749	0.00628577	0.688393
cg16855786	-0.00381203	0.0243301	0.875784	0.00323795	0.0132117	0.80685	-0.00976496	0.0199671	0.625778
cg16855810	-0.000702434	0.00545775	0.897827	-0.00167389	0.00296367	0.573358	-0.00150561	0.00447905	0.737401
cg16855817	0.000809185	0.00623562	0.896987	-0.000886349	0.00338607	0.793994	-0.00302254	0.00511743	0.555976
cg16855845	0.0131816	0.0105189	0.212814	-0.00283596	0.00571199	0.620538	-0.000841504	0.00863262	0.922523
cg16855861	0.00832313	0.0059525	0.164849	-0.00110697	0.00323233	0.732653	-0.00393716	0.00488508	0.422007
cg16855870	0.0152235	0.0135243	0.262767	-0.00166403	0.00734398	0.821168	-0.0084839	0.0110991	0.446278
cg16855929	-0.00412842	0.0130334	0.752028	-0.00303862	0.0070774	0.668514	-0.00365737	0.0106962	0.733054
cg16855970	0.0246007	0.0103226	0.0188778	-0.00512182	0.0056054	0.362857	-0.016509	0.00847153	0.0538705
cg16855976	0.00754262	0.00845434	0.374255	-0.00670681	0.00459089	0.146894	0.0020382	0.00693828	0.769494
cg16856049	0.00493235	0.00561492	0.381621	0.000555613	0.00304902	0.85574	-0.00731687	0.00460803	0.11519
cg16856071	-0.00829017	0.00916173	0.367512	0.00722719	0.00497501	0.149155	0.00467473	0.00751882	0.535401
cg16856100	0.00484216	0.00441724	0.275386	-0.00478239	0.00239865	0.0486507	-0.00257589	0.00362512	0.478856
cg16856131	-0.00489749	0.00970691	0.614894	0.00803495	0.00527106	0.13029	-0.00572654	0.00796623	0.473757
cg16856152	-0.00229201	0.00827264	0.782255	-3.97653e-05	0.00449222	0.992953	5.11919e-05	0.00678916	0.993997
cg16856219	-0.00489693	0.00376664	0.196292	-0.00266872	0.00204537	0.194696	0.0049096	0.00309119	0.115099
cg16856260	-0.000216503	0.0039995	0.956928	0.0013775	0.00217181	0.527225	-0.000292231	0.00328229	0.929218
cg16856264	0.00271113	0.00813966	0.739711	0.00714138	0.00442001	0.109025	-0.000123295	0.00668003	0.985308
cg16856285	-0.0281507	0.0170622	0.101819	0.0154609	0.00926511	0.0980172	0.029201	0.0140025	0.0393454
cg16856286	0.000761082	0.00250766	0.76208	-0.00259122	0.00136171	0.0596662	-0.00237892	0.00205798	0.250207
cg16856314	0.000725187	0.00791533	0.927168	-0.00379086	0.00429819	0.379718	-0.00372951	0.00649593	0.567051
cg16856342	0.00308633	0.0036551	0.400284	-0.00269463	0.00198479	0.177358	0.00102686	0.00299965	0.732759
cg16856425	0.00525347	0.0170123	0.758054	-0.00375628	0.00923801	0.685084	0.00243418	0.0139616	0.861912
cg16856436	0.0156801	0.00970964	0.109197	-0.000367826	0.00527254	0.944509	-0.022767	0.00796847	0.00511298
cg16856453	-0.00919349	0.0107123	0.39264	-0.00263838	0.00581702	0.651038	0.00417775	0.00879137	0.635579
cg16856460	0.0211181	0.0181825	0.247971	-0.00342259	0.00987346	0.72952	-0.0285171	0.0149219	0.0585956
cg16856678	-0.00637077	0.00798002	0.426393	0.00426448	0.00433332	0.327218	0.00508824	0.00654901	0.438857
cg16856695	0.0224124	0.0107755	0.0398547	-0.000452308	0.00585134	0.938525	-0.0209244	0.00884322	0.0197234
cg16856698	-0.00575019	0.00185756	0.00249195	0.000179743	0.00100869	0.858898	0.00329367	0.00152445	0.0328994
cg16856720	0.00224462	0.007111	0.752863	-0.00312039	0.00386142	0.420781	0.00167383	0.00583583	0.774791
cg16856722	-0.00991153	0.00673492	0.143968	0.000544025	0.00365721	0.88202	0.00576999	0.00552719	0.298808
cg16856734	0.0027595	0.0115305	0.811301	-0.00140917	0.0062613	0.82235	4.56596e-05	0.0094628	0.996159
cg16856740	0.00468496	0.00711593	0.511672	-0.00414834	0.0038641	0.285369	0.00228544	0.00583987	0.696295
cg16856766	-0.0104011	0.0184234	0.573523	-0.00136482	0.0100043	0.891736	0.0111447	0.0151196	0.46263
cg16856782	0.0101469	0.00919573	0.272245	-0.00928196	0.00499348	0.0657259	-0.00811029	0.00754672	0.284871
cg16856792	0.00927124	0.0128597	0.472468	0.000408638	0.00698309	0.953442	-0.000723662	0.0105537	0.945457
cg16856819	0.00141026	0.009154	0.877845	-0.0032023	0.00497081	0.520774	0.00444033	0.00751247	0.555692
cg16856833	-0.000512388	0.0111732	0.963506	0.00165659	0.00606731	0.785338	-0.00607061	0.00916962	0.509333
cg16856874	0.00943457	0.00768932	0.222453	-0.00357647	0.00417546	0.393559	-0.00429948	0.00631045	0.497096
cg16856919	0.0091219	0.0105225	0.387889	0.00130988	0.00571396	0.819107	-0.00718694	0.0086356	0.407073
cg16856920	-0.0116542	0.00761379	0.128722	0.00652213	0.00413445	0.11755	0.00691939	0.00624846	0.270547
cg16856980	0.00575929	0.0121828	0.637335	-0.0086937	0.0066155	0.191532	-0.00681251	0.00999811	0.497064
cg16857015	0.00177896	0.00328154	0.588838	0.0010268	0.00178195	0.56564	-0.00471617	0.00269309	0.0826967
cg16857026	0.00781101	0.00762503	0.307898	-0.00275346	0.00414055	0.507444	-0.00203124	0.00625769	0.746101
cg16857104	0.00711113	0.00681718	0.29918	-0.00230544	0.00370187	0.53472	-0.0124862	0.0055947	0.0276552
cg16857113	0.0115535	0.013259	0.385449	-0.00996495	0.00719993	0.16915	-0.00960572	0.0108814	0.379287
cg16857134	0.00431087	0.00865761	0.619528	-0.0100398	0.00470126	0.0349337	0.00504263	0.0071051	0.47938
cg16857181	-0.00592736	0.00349809	0.0930074	0.00199228	0.00189953	0.296557	0.00480311	0.0028708	0.0971505
cg16857192	-0.00044845	0.00818561	0.956409	0.00280424	0.00444496	0.529427	0.00185806	0.00671774	0.782615
cg16857275	0.00441967	0.0137677	0.748807	0.00172434	0.00747616	0.818019	-0.00234794	0.0112988	0.835767
cg16857332	-0.00662823	0.0068649	0.3364	0.00504366	0.00372778	0.178833	0.00331892	0.00563386	0.557001
cg16857335	0.00136258	0.00267323	0.611274	-0.000936061	0.00145162	0.520374	-0.00181979	0.00219386	0.408622
cg16857471	-0.0188548	0.0128201	0.144222	0.0129375	0.00696161	0.0657851	0.0133657	0.0105212	0.206638
cg16857546	0.00496201	0.00869887	0.569556	0.00278108	0.00472367	0.557233	-0.000173403	0.00713896	0.980666
cg16857548	-0.00979978	0.0138105	0.479459	0.0090892	0.00749937	0.228111	0.00734376	0.0113339	0.518371
cg16857610	-0.000711837	0.00470438	0.880006	0.000404825	0.00255458	0.874377	0.000475791	0.00386078	0.902144
cg16857631	-0.0144844	0.00842245	0.0882923	0.00311711	0.00457357	0.496956	0.00688819	0.00691211	0.321175
cg16857641	-0.00722089	0.00980661	0.463098	0.00297776	0.0053252	0.577174	0.00574961	0.00804806	0.476487
cg16857700	0.000536932	0.0176735	0.975819	-0.00313411	0.00959709	0.744614	-0.00267693	0.0145042	0.853912
cg16857756	0.00190041	0.00995306	0.848927	-0.00357133	0.00540472	0.510135	-0.00242672	0.00816825	0.766957
cg16857771	-0.0112041	0.0194668	0.566095	-0.0111703	0.0105709	0.29296	0.020535	0.0159759	0.201361
cg16857801	-0.00422832	0.00460262	0.360274	0.00150007	0.00249932	0.549613	0.00285098	0.00377726	0.451997
cg16857840	-0.00256973	0.0019989	0.201294	0.000865487	0.00108545	0.426962	0.00276895	0.00164045	0.094261
cg16857852	-0.0352291	0.0187984	0.0635767	-0.00268352	0.0102079	0.79313	0.0439398	0.0154274	0.00524897
cg16857858	-0.00224431	0.00514635	0.663621	-0.000473345	0.00279457	0.865809	0.00441359	0.00422348	0.298309
cg16857868	-0.00187958	0.00266068	0.481414	-1.59238e-05	0.0014448	0.991226	0.00253192	0.00218355	0.248746
cg16857912	0.174201	0.0902383	0.056125	-0.0891743	0.0490013	0.0715033	-0.0943551	0.0740564	0.205314
cg16857921	-0.0403815	0.0221143	0.070557	-0.00152155	0.0120085	0.899405	0.016669	0.0181487	0.360383
cg16858025	-0.0109665	0.0091823	0.234928	0.00495993	0.00498618	0.322048	0.00768625	0.0075357	0.309977
cg16858071	0.0218992	0.0090419	0.017071	-0.00813594	0.00490994	0.100362	-0.0183849	0.00742048	0.0147478
cg16858125	-0.0196024	0.0102166	0.0576158	0.00249263	0.00554782	0.6541	0.0168609	0.00838451	0.0467753
cg16858146	0.0403617	0.0296294	0.175912	-0.0128299	0.0160894	0.42693	-0.0329638	0.0243162	0.177993
cg16858211	0.018343	0.012044	0.130629	0.00380369	0.00654015	0.562032	-0.0157843	0.00988423	0.113154
cg16858222	0.011597	0.00762366	0.131084	-0.00114	0.00413981	0.783544	-0.0116121	0.00625656	0.0661319
cg16858236	-0.0149824	0.0125923	0.236684	0.00229475	0.00683789	0.737817	0.0159521	0.0103342	0.125552
cg16858307	0.0122416	0.0126358	0.334768	-0.000170731	0.00686149	0.980194	-0.0083139	0.0103699	0.424435
cg16858415	-0.00261196	0.00341665	0.446218	0.000639099	0.00185531	0.731151	0.00493106	0.00280397	0.081426
cg16858472	-0.000547275	0.00662975	0.934361	0.002095	0.00360009	0.561805	-0.00369287	0.00544088	0.498736
cg16858509	-0.0126695	0.00998063	0.206976	0.00192715	0.00541969	0.722834	0.0128565	0.00819087	0.119376
cg16858587	0.012806	0.0139939	0.362132	-0.00891469	0.00759897	0.243272	-0.015774	0.0114844	0.172386
cg16858615	-0.000549078	0.00296565	0.853456	-0.000905462	0.00161041	0.575086	-0.000138904	0.00243384	0.954591
cg16858635	-0.0167954	0.011455	0.145443	0.00748855	0.00622029	0.231216	0.00757627	0.00940082	0.42203
cg16858842	0.0141406	0.00975601	0.150065	-0.0147197	0.00529772	0.0064232	-0.00952411	0.00800652	0.236787
cg16858871	0.0334988	0.0261066	0.202134	-0.01596	0.0141764	0.262695	0.00132374	0.0214251	0.950846
cg16858898	0.00456701	0.00349381	0.19388	-0.00082132	0.00189721	0.665928	-0.00550616	0.00286729	0.0574046
cg16858957	-0.00792722	0.00707074	0.264674	0.00359342	0.00383956	0.351377	0.00567874	0.00580279	0.329913
cg16858964	0.0327141	0.0180749	0.0730377	0.00402156	0.00981502	0.682797	-0.0366665	0.0148336	0.0149738
cg16858990	0.00677622	0.00822771	0.411957	-0.00353524	0.00446782	0.43049	-0.00478572	0.00675229	0.479975
cg16859077	0.00554422	0.0114749	0.62994	0.0034975	0.00623108	0.575736	-0.00778154	0.00941714	0.410413
cg16859127	0.00592945	0.00639676	0.355984	0.00184001	0.00347358	0.597377	-0.00523347	0.00524967	0.320995
cg16859165	-0.00579131	0.0121709	0.635138	-0.00742452	0.00660906	0.26372	0.00194886	0.00998839	0.845664
cg16859204	-0.0190574	0.0101818	0.0639044	0.0104331	0.00552895	0.0617966	0.0123202	0.008356	0.143226
cg16859205	0.0157647	0.0122968	0.202529	-0.00155158	0.00667739	0.816687	-0.00257458	0.0100917	0.799107
cg16859236	-0.00259294	0.00814472	0.750817	-0.00261004	0.00442275	0.556307	0.00547141	0.00668418	0.414806
cg16859252	0.0221348	0.0166086	0.185375	-0.00925997	0.00901882	0.306796	-0.00277408	0.0136303	0.839102
cg16859301	0.00180208	0.0077608	0.816812	-0.00127081	0.00421428	0.763565	0.000186482	0.00636911	0.976695
cg16859324	0.00976301	0.00883448	0.271526	-0.0104692	0.00479731	0.0312138	-0.000103395	0.00725025	0.988648
cg16859352	-0.0216888	0.0141612	0.1285	0.0226721	0.00768982	0.00390272	0.0134004	0.0116218	0.251393
cg16859511	-0.0353573	0.0454325	0.4381	0.0361427	0.0246708	0.145773	-0.0122381	0.0372854	0.743364
cg16859537	0.0133005	0.0118435	0.263874	-0.00645389	0.00643127	0.317814	-0.0162057	0.00971969	0.0982991
cg16859555	0.00176209	0.00605526	0.771598	0.00413839	0.00328814	0.210845	-0.00664469	0.00496941	0.183943
cg16859614	0.0155359	0.0114685	0.178302	-0.00185283	0.00622762	0.766632	-0.022625	0.00941191	0.0178942
cg16859629	-0.0379111	0.0236173	0.111312	0.00534773	0.0128247	0.677501	0.0350586	0.0193822	0.0732123
cg16859636	-0.00564772	0.0211046	0.789504	0.0201378	0.0114602	0.0816678	0.00453683	0.01732	0.793856
cg16859674	0.00653133	0.00342916	0.0594384	-0.00188464	0.00186211	0.313711	-0.00244538	0.00281423	0.386776
cg16859696	0.00436972	0.00953739	0.647736	-0.00211651	0.005179	0.683575	-0.00123716	0.00782711	0.874699
cg16859755	0.0144646	0.014244	0.312103	0.00492154	0.00773479	0.525912	-0.0169961	0.0116897	0.148811
cg16859791	0.0259476	0.0193597	0.182913	-0.0114081	0.0105127	0.280219	-0.00575411	0.015888	0.717922
cg16859831	0.0172208	0.0122907	0.163994	-0.00622939	0.00667412	0.352676	-0.0179815	0.0100867	0.0773954
cg16859884	0.0406626	0.0157005	0.0108994	-0.0138038	0.00852568	0.108292	-0.0308679	0.012885	0.0182795
cg16859890	-0.0918851	0.0583975	0.118488	0.0473488	0.0317111	0.138266	0.0830254	0.0479255	0.0860077
cg16859906	0.00171889	0.00264602	0.517297	-0.00151199	0.00143684	0.29497	-0.00176192	0.00217153	0.418902
cg16859943	-0.00414055	0.007226	0.567809	-0.00344406	0.00392387	0.382009	0.00842035	0.00593021	0.158462
cg16859968	0.0114192	0.00873095	0.193633	-0.00314842	0.00474109	0.508034	-0.00699233	0.00716528	0.331274
cg16860070	0.007207	0.0160658	0.654607	-0.00229727	0.00872405	0.792792	-0.00315491	0.0131848	0.811331
cg16860106	0.00300514	0.0159564	0.850962	0.00686667	0.00866468	0.429781	0.00503454	0.0130951	0.70138
cg16860151	0.0391547	0.0202722	0.0560011	-0.00256651	0.0110082	0.816083	-0.0398045	0.0166369	0.0184273
cg16860267	0.00400597	0.00395507	0.313346	-0.00392346	0.00214769	0.0704367	-0.000596291	0.00324584	0.854579
cg16860277	-0.0360038	0.0201101	0.0761509	0.00210672	0.0109202	0.847377	0.0234544	0.0165039	0.158103
cg16860308	0.0017466	0.0226904	0.938783	-0.0157286	0.0123214	0.204456	-0.000744222	0.0186215	0.968193
cg16860350	-0.0185598	0.0210301	0.379411	0.00777901	0.0114198	0.497184	0.00116618	0.0172589	0.946251
cg16860388	-0.0013459	0.00246918	0.586803	-0.00158691	0.00134081	0.239145	0.000137629	0.00202639	0.945974
cg16860435	0.0176366	0.0114332	0.125807	-0.00831324	0.00620849	0.183327	-0.011946	0.009383	0.205649
cg16860439	4.19208e-05	0.0024072	0.986137	-0.000706254	0.00130716	0.590085	-2.1718e-05	0.00197553	0.991249
cg16860464	-0.0144506	0.0117855	0.222766	0.00610397	0.00639975	0.342285	0.0128333	0.00967205	0.187307
cg16860551	-0.00428731	0.00593389	0.471513	0.000191847	0.00322223	0.952631	0.00302857	0.0048698	0.535289
cg16860553	-0.0129585	0.0171145	0.450568	-0.0104047	0.00929353	0.26534	0.0255401	0.0140455	0.0717257
cg16860556	0.0220832	0.00797841	0.00662212	-0.00174022	0.00433244	0.688704	-0.0130364	0.00654769	0.0489605
cg16860578	0.00261509	0.00654612	0.690309	0.00169436	0.00355468	0.634553	-0.0049518	0.00537225	0.358683
cg16860587	-0.00240732	0.00244022	0.326043	-0.000447971	0.00132509	0.735956	0.00226764	0.00200263	0.259959
cg16860635	-0.0102457	0.00868146	0.240474	0.0059093	0.00471421	0.212679	0.00848501	0.00712467	0.236243
cg16860686	-0.00468598	0.0162314	0.773356	-0.00100941	0.008814	0.909031	-0.0016646	0.0133207	0.900781
cg16860694	-0.0544989	0.0309858	0.0813864	0.0425028	0.0168259	0.0129596	0.033194	0.0254293	0.1945
cg16860712	-0.00701843	0.00659047	0.289237	0.00100418	0.00357876	0.779548	0.00742978	0.00540864	0.172332
cg16860720	0.000550568	0.0135447	0.96765	-0.00255999	0.00735508	0.728462	0.00276823	0.0111159	0.803798
cg16860739	-0.0021519	0.00839096	0.798079	-0.00281143	0.00455647	0.538496	0.00173988	0.00688626	0.801003
cg16860791	0.00181072	0.00768331	0.814127	-0.00273773	0.0041722	0.513076	-0.00326449	0.00630551	0.605694
cg16860821	0.0194142	0.0174782	0.269093	0.00406529	0.00949105	0.669249	-0.0151996	0.014344	0.291626
cg16860863	0.067194	0.0274017	0.0157714	-0.0332184	0.0148797	0.0276097	-0.0512752	0.0224879	0.0245283
cg16860914	0.00862306	0.00944603	0.363304	0.000549208	0.00512939	0.914928	-0.00850005	0.00775214	0.275264
cg16860971	-0.00293321	0.00294675	0.321723	-0.000123925	0.00160015	0.938409	0.00156117	0.00241833	0.519911
cg16860991	-0.0102096	0.00344985	0.00377479	-0.000239595	0.00187334	0.898464	0.00857007	0.00283121	0.00307667
cg16861017	0.00665542	0.00824916	0.421522	0.00148389	0.00447946	0.741074	-0.0067879	0.00676989	0.318225
cg16861031	-0.00145928	0.00240573	0.545377	0.000684665	0.00130636	0.601263	0.00052454	0.00197432	0.790982
cg16861047	0.00188884	0.00317341	0.552927	-0.00229379	0.00172323	0.185909	-0.000362272	0.00260435	0.889623
cg16861079	-0.00452341	0.00276647	0.10489	0.00109489	0.00150225	0.467655	0.00460445	0.00227038	0.0449716
cg16861094	-0.0100031	0.0083189	0.231768	0.00798094	0.00451734	0.080046	0.0112487	0.00682712	0.102277
cg16861209	0.00999235	0.0237447	0.674705	0.00198286	0.0128939	0.878063	-0.00281492	0.0194867	0.885407
cg16861241	-0.0208722	0.0131004	0.113974	0.00505079	0.00711378	0.479206	0.01196	0.0107512	0.268376
cg16861316	-0.00107558	0.00822686	0.89622	7.43341e-05	0.00446736	0.986754	0.00470701	0.00675159	0.487167
cg16861318	0.00260823	0.0024716	0.293609	0.00106142	0.00134213	0.430735	-0.00337565	0.00202838	0.0989172
cg16861327	-0.0220655	0.0142914	0.125469	0.00206515	0.00776055	0.790654	0.0156006	0.0117286	0.186229
cg16861338	0.0100653	0.0186419	0.590337	-0.00619001	0.0101229	0.542141	0.000575119	0.015299	0.970081
cg16861355	0.00823638	0.0160519	0.608903	-0.00442517	0.0087165	0.612696	-0.0207135	0.0131734	0.118736
cg16861365	-0.00159041	0.00833753	0.84907	0.00216463	0.00452746	0.63352	0.000383793	0.00684242	0.955372
cg16861410	0.000473131	0.00201592	0.81488	0.000450087	0.00109469	0.681758	-0.000340979	0.00165442	0.837092
cg16861418	-0.00642163	0.0270306	0.812657	0.00842266	0.0146782	0.567259	0.00631101	0.0221833	0.776567
cg16861508	0.00407502	0.00590749	0.491769	-0.00385435	0.00320789	0.232129	-0.00535941	0.00484814	0.271374
cg16861537	-0.00507461	0.00687832	0.462226	-0.000159085	0.00373507	0.966104	0.00532395	0.00564488	0.347672
cg16861595	-0.0142183	0.0131099	0.280493	0.0115472	0.00711893	0.107657	0.00658744	0.010759	0.541619
cg16861598	-0.0176116	0.015012	0.243262	-0.00337613	0.00815183	0.679566	0.00711428	0.01232	0.56481
cg16861615	-0.000285284	0.00724237	0.96865	6.9502e-05	0.00393276	0.985932	0.00395319	0.00594365	0.507371
cg16861662	0.00770349	0.00579424	0.186431	-0.00216868	0.00314639	0.492111	-0.00705119	0.0047552	0.140977
cg16861669	-0.00606256	0.0391789	0.877309	-0.0255876	0.0212749	0.231671	0.0194866	0.0321532	0.545727
cg16861818	0.00161516	0.0121973	0.894894	0.000721583	0.00662338	0.913445	-0.00474582	0.01001	0.636364
cg16861845	-0.00345867	0.00986455	0.726547	-0.00160571	0.00535666	0.764926	0.0026036	0.00809561	0.748361
cg16861909	-0.0141408	0.00923696	0.128666	0.00446906	0.00501586	0.374882	0.00351882	0.00758056	0.643429
cg16861964	-0.00408676	0.0139189	0.769607	0.0113685	0.00755826	0.135416	-0.00702798	0.0114229	0.539658
cg16861968	0.0019787	0.0178147	0.911762	0.00490421	0.00967373	0.613197	0.000413173	0.0146201	0.977505
cg16862006	0.0243969	0.0129197	0.0616136	-0.00346087	0.00701568	0.622781	-0.0271494	0.0106029	0.011806
cg16862047	-0.00224594	0.00659468	0.734078	0.00200413	0.00358105	0.576857	0.00413734	0.0054121	0.446229
cg16862063	0.00394675	0.00689054	0.567964	0.00135254	0.00374171	0.718436	-0.00842854	0.00565491	0.138959
cg16862082	0.000939573	0.00255512	0.713788	-0.000345976	0.00138749	0.803551	-0.000970713	0.00209693	0.644335
cg16862102	0.00332953	0.0133978	0.804201	-0.000285737	0.00727529	0.968742	-0.00682352	0.0109953	0.536156
cg16862127	-0.011565	0.00775548	0.138772	0.0130996	0.00421139	0.00237898	0.00787059	0.00636474	0.218872
cg16862141	0.0075663	0.00904342	0.404596	-0.00287727	0.00491077	0.559136	0.00378863	0.00742173	0.610739
cg16862218	0.0148456	0.0142457	0.299643	-0.0113445	0.0077357	0.145361	-0.0241121	0.0116911	0.041522
cg16862242	0.00510301	0.00389895	0.193324	0.000125125	0.00211721	0.952981	-0.00411782	0.00319978	0.200827
cg16862260	0.0101575	0.0136608	0.458733	-0.00275848	0.00741811	0.710715	-0.0148885	0.0112111	0.186924
cg16862295	-0.00377139	0.00327749	0.252354	0.00409511	0.00177975	0.0232791	0.00159413	0.00268976	0.554622
cg16862315	-0.00263487	0.00375596	0.484462	0.000298756	0.00203957	0.88381	0.00383841	0.00308243	0.215684
cg16862319	0.0053829	0.00976345	0.582524	-0.00320605	0.00530176	0.546614	-0.00878988	0.00801263	0.275036
cg16862361	-0.0190719	0.0138799	0.172216	0.00149018	0.00753708	0.843634	0.00922037	0.0113909	0.420004
cg16862387	0.00235247	0.0115919	0.839556	-0.00772167	0.00629464	0.222553	-0.00246075	0.00951319	0.796375
cg16862498	0.0204995	0.0116176	0.0804211	-0.00912791	0.00630862	0.15077	-0.0169282	0.00953432	0.0785805
cg16862518	-0.00802492	0.0155973	0.607929	0.00217805	0.00846964	0.797536	-0.0011637	0.0128003	0.927728
cg16862528	-0.0024656	0.0022257	0.270372	0.000346527	0.0012086	0.774869	0.00205346	0.00182658	0.263372
cg16862595	0.000395332	0.0109407	0.971241	-0.0019049	0.00594105	0.749096	-0.00260496	0.00897881	0.772268
cg16862624	-0.00374145	0.00385621	0.334055	-0.00227329	0.002094	0.280021	0.00151216	0.0031647	0.633727
cg16862625	-0.012074	0.009283	0.196095	0.00432815	0.00504087	0.392421	0.0147855	0.00761834	0.0548441
cg16862695	-0.0207717	0.0229586	0.367578	0.0172989	0.012467	0.168072	0.00938152	0.0188416	0.619538
cg16862704	0.00314355	0.00793434	0.692728	0.0013983	0.00430852	0.746142	-0.00528271	0.00651153	0.418954
cg16862729	0.00572548	0.010303	0.579538	-0.00131692	0.00559475	0.814348	-0.00212792	0.00845544	0.801771
cg16862738	-0.0108028	0.012403	0.385659	-0.000421382	0.00673508	0.950226	0.00943465	0.0101788	0.356014
cg16862783	-0.000664658	0.00888395	0.940497	0.0119851	0.00482417	0.0144842	0.00328906	0.00729085	0.65279
cg16862791	0.00682146	0.0167214	0.684104	0.00645594	0.00908005	0.478587	-0.00684746	0.0137228	0.618788
cg16862808	-0.0137271	0.0167432	0.414067	0.000995882	0.0090919	0.912978	0.00669921	0.0137407	0.626843
cg16862821	0.00126717	0.00428837	0.768177	0.000296773	0.00232867	0.898823	-0.00498745	0.00351936	0.159267
cg16862838	0.00258405	0.00474804	0.587381	0.00121526	0.00257829	0.638329	-0.00371941	0.0038966	0.341911
cg16862869	-0.00457868	0.00693597	0.510546	-0.00104828	0.00376638	0.781285	0.00128801	0.00569219	0.821405
cg16862893	-0.0171342	0.02038	0.40232	-0.00320534	0.0110668	0.772639	0.0162573	0.0167254	0.333178
cg16862914	-0.0055804	0.00660718	0.400169	0.000305867	0.00358784	0.932217	0.00383675	0.00542235	0.480702
cg16863013	-0.00353473	0.0109694	0.747887	-0.0107222	0.00595663	0.0745934	0.01054	0.00900235	0.244209
cg16863021	0.00532697	0.00755877	0.482461	-0.000529418	0.00410457	0.897607	-0.00594535	0.0062033	0.339954
cg16863041	0.0237675	0.0140031	0.092467	-0.0109836	0.00760398	0.151455	-0.0168122	0.011492	0.146334
cg16863160	-0.00913541	0.00643305	0.158414	0.00392374	0.00349328	0.263788	0.00985298	0.00527945	0.0646646
cg16863163	0.00227689	0.0133767	0.865155	0.00446272	0.0072638	0.540234	-0.00493051	0.0109779	0.654221
cg16863190	-0.000375571	0.0173076	0.982727	-0.00662708	0.0093984	0.482221	0.0102709	0.014204	0.471153
cg16863212	-0.00125771	0.00241028	0.602849	0.00138109	0.00130883	0.293642	-0.000772236	0.00197806	0.696995
cg16863215	-0.0158054	0.0130312	0.227771	-0.00165518	0.00707623	0.815492	0.0270333	0.0106944	0.0128982
cg16863220	-0.00888717	0.00767592	0.249454	0.000573055	0.00416819	0.8909	0.000596601	0.00629945	0.92472
cg16863294	0.0127385	0.0104592	0.225859	-0.00476262	0.00567958	0.403539	-0.0144094	0.00858364	0.0960476
cg16863332	0.00545758	0.0111425	0.625253	-0.00315745	0.00605063	0.602832	0.000551686	0.00914442	0.952002
cg16863366	-0.00571187	0.00759956	0.453893	-0.00438372	0.00412672	0.290437	0.00831731	0.00623678	0.185093
cg16863375	-0.00121596	0.00254024	0.633118	0.00161084	0.00137941	0.245422	0.00032223	0.00208472	0.877445
cg16863382	-0.00547468	0.00865261	0.528229	-0.00133858	0.00469855	0.776263	0.00706245	0.00710099	0.322127
cg16863447	-0.000852128	0.00305695	0.780959	-0.000810188	0.00165999	0.626472	0.00216678	0.00250877	0.389642
cg16863457	-0.0017739	0.00235865	0.453609	0.000713596	0.0012808	0.578557	0.00172322	0.00193569	0.375281
cg16863467	0.0028276	0.00987893	0.775244	-0.00160099	0.00536447	0.765928	-0.00752082	0.00810741	0.355621
cg16863522	-0.00418104	0.022069	0.850086	0.0132932	0.0119839	0.269741	0.00767333	0.0181115	0.672632
cg16863604	-0.00185321	0.00687408	0.787978	-0.00666857	0.00373277	0.0767737	0.00668432	0.00564139	0.238622
cg16863617	0.0403966	0.0165178	0.0160451	-0.00252711	0.0089695	0.778669	-0.0381754	0.0135558	0.00576134
cg16863619	-0.0140133	0.0174439	0.423514	0.0248956	0.00947241	0.00980977	0.0121185	0.0143158	0.399104
cg16863634	-0.00583475	0.00333175	0.0826896	0.002255	0.00180921	0.215265	0.00398288	0.00273429	0.148064
cg16863650	0.00629616	0.0132668	0.636027	0.00550368	0.00720414	0.446526	-0.00585071	0.0108877	0.5921
cg16863673	0.00253327	0.0119024	0.831847	0.00296539	0.00646323	0.647277	-0.00187276	0.00976799	0.848312
cg16863678	-0.00156591	0.00725005	0.829398	-0.000706515	0.00393693	0.857908	0.00736543	0.00594994	0.218389
cg16863783	-0.00173769	0.00277446	0.532405	0.000300445	0.00150659	0.842302	-0.000567574	0.00227693	0.803616
cg16863795	-0.00693928	0.0227719	0.761147	0.00364637	0.0123656	0.768641	0.00462269	0.0186883	0.805093
cg16863796	-0.00471654	0.00336163	0.163417	0.00394342	0.00182543	0.0329226	0.00120783	0.00275881	0.662384
cg16863802	0.0049607	0.00763756	0.517361	-0.000171434	0.00414736	0.967103	0.00213748	0.00626797	0.733742
cg16863829	-0.0160315	0.020713	0.440602	0.0241511	0.0112476	0.0339719	0.00259563	0.0169987	0.878918
cg16863833	0.000227574	0.00363917	0.950251	0.000711758	0.00197614	0.719407	0.000181331	0.00298658	0.951696
cg16863862	-0.0145042	0.0182928	0.42955	0.00102156	0.00993339	0.918277	0.00389101	0.0150125	0.795977
cg16863872	-0.00117402	0.00236818	0.621061	0.000680262	0.00128597	0.59788	-0.00170949	0.00194351	0.380999
cg16863920	-0.0289893	0.0186601	0.123166	0.022932	0.0101328	0.0255901	0.00515263	0.0153139	0.73716
cg16863990	-0.000172013	0.00226986	0.939731	-0.00147334	0.00123258	0.23453	0.000103449	0.00186282	0.955814
cg16864003	0.0029313	0.00316201	0.355937	-0.000819872	0.00171704	0.633959	-0.003229	0.00259499	0.216026
cg16864017	-0.00592555	0.00946011	0.532369	-0.000263513	0.00513704	0.959182	-0.00176224	0.00776369	0.820857
cg16864063	-0.000472332	0.00853643	0.955975	-0.00175381	0.00463546	0.705903	0.00473432	0.00700565	0.500595
cg16864139	-0.00722906	0.00974337	0.459701	0.00989665	0.00529086	0.0640696	-0.0039073	0.00799616	0.626065
cg16864159	-0.0140665	0.00787032	0.0766466	0.000983106	0.00427375	0.818493	0.00999591	0.00645899	0.124592
cg16864198	0.00919972	0.0111682	0.411869	0.00352176	0.00606457	0.562623	-0.0114823	0.00916548	0.212944
cg16864207	-0.00253358	0.00298173	0.397338	0.00282854	0.00161914	0.0834401	0.000352266	0.00244704	0.885799
cg16864256	-0.00161414	0.0101851	0.874369	-0.001143	0.00553073	0.836654	0.00221231	0.00835868	0.791757
cg16864295	0.0031863	0.00817908	0.69761	-0.00391173	0.00444141	0.380379	-0.00145621	0.00671238	0.828654
cg16864319	0.0230873	0.0102686	0.026547	-0.0112764	0.00557604	0.0455715	-0.0167666	0.00842716	0.0491173
cg16864339	-0.00563437	0.0132975	0.672599	-0.000307736	0.00722081	0.966083	0.00614338	0.0109129	0.574618
cg16864359	-0.0279657	0.00996174	0.0059113	0.0083105	0.00540943	0.127337	0.019942	0.00817537	0.0163153
cg16864385	-0.0330581	0.0169905	0.0542449	0.0259724	0.00922621	0.00577992	0.0265406	0.0139437	0.0596012
cg16864411	-0.00961739	0.0118883	0.420275	0.00743781	0.00645562	0.251759	0.00419943	0.00975648	0.667729
cg16864418	0.00990437	0.00821572	0.230582	-0.00311698	0.00446131	0.486234	-0.00370088	0.00674245	0.584191
cg16864444	0.00240278	0.00487064	0.622771	-0.00323977	0.00264486	0.223218	0.000883234	0.00399722	0.825532
cg16864490	0.00417829	0.0116271	0.720016	-0.000577886	0.00631375	0.927239	-0.00422977	0.00954208	0.658437
cg16864513	-0.00183415	0.0033038	0.579909	0.00132283	0.00179403	0.462479	0.00166697	0.00271135	0.539948
cg16864587	0.00224838	0.00626803	0.720503	-0.00378525	0.00340367	0.268516	-0.00174347	0.00514402	0.735308
cg16864589	-0.00388226	0.00821226	0.637336	0.00360694	0.00445943	0.420356	0.00480813	0.0067396	0.477101
cg16864658	0.000179187	0.00345982	0.958789	5.1641e-05	0.00187875	0.978121	-0.000168393	0.00283939	0.952816
cg16864693	0.0264324	0.0214662	0.220817	0.00209498	0.0116566	0.857699	-0.0236738	0.0176168	0.181772
cg16864700	0.0125114	0.0105032	0.236142	-0.0134775	0.00570348	0.0198821	-0.00372546	0.00861976	0.666442
cg16864708	0.0715513	0.0599103	0.234927	0.045888	0.0325326	0.161206	-0.0573492	0.049167	0.245968
cg16864731	-0.00561381	0.00931944	0.548163	1.08822e-05	0.00506065	0.998288	0.00788943	0.00764824	0.304553
cg16864758	0.0301157	0.0131604	0.024027	-0.00312777	0.00714635	0.662481	-0.0233079	0.0108004	0.0330978
cg16864781	-0.00182804	0.0328446	0.955716	-0.000143811	0.0178353	0.993581	0.0027144	0.0269548	0.91997
cg16864803	-0.0189598	0.0190734	0.322385	0.0102435	0.0103573	0.324827	0.00820898	0.0156531	0.601034
cg16864819	-0.00468939	0.00798071	0.558011	-0.00113867	0.0043337	0.793237	0.00367159	0.00654958	0.576221
cg16864825	0.00537609	0.00631946	0.396773	-0.00427005	0.0034316	0.216023	-0.0028186	0.00518624	0.587901
cg16864832	-0.036368	0.0176841	0.0420967	0.00398658	0.00960281	0.678842	0.0214255	0.0145129	0.142717
cg16864836	-0.00156199	0.00430673	0.717535	-0.00223429	0.00233864	0.341481	-0.000343061	0.00353443	0.922853
cg16864867	-0.00239274	0.00833117	0.774497	0.000273053	0.004524	0.951981	-0.000925101	0.0068372	0.892619
cg16864875	-0.00031895	0.00631607	0.959817	-0.000738035	0.00342976	0.830021	0.0012602	0.00518345	0.808366
cg16864895	-0.00235327	0.00236715	0.322339	-4.36646e-05	0.00128541	0.972963	0.00121347	0.00194266	0.533499
cg16864938	-0.000976144	0.0095037	0.918379	-0.00383054	0.00516071	0.459517	-0.00170783	0.00779946	0.827081
cg16864953	-0.00270902	0.0129377	0.834532	-0.00361069	0.00702546	0.608323	-0.00477085	0.0106177	0.654077
cg16864975	0.00392162	0.00832765	0.638634	-0.0121019	0.00452209	0.00858512	0.0011583	0.00683431	0.865728
cg16864999	-0.0230056	0.021149	0.279068	-0.00168272	0.0114843	0.883777	0.018528	0.0173565	0.288085
cg16865047	0.00206204	0.00321595	0.522733	0.00073699	0.00174633	0.673832	-2.79107e-05	0.00263926	0.991582
cg16865135	0.0200769	0.0186627	0.284382	-0.00907559	0.0101343	0.372456	-0.0182838	0.0153161	0.235137
cg16865138	-0.0156389	0.0195327	0.42506	0.0130756	0.0106067	0.220289	-0.00514841	0.0160301	0.748689
cg16865151	-0.00319718	0.0111905	0.775641	-0.00441899	0.00607668	0.468645	0.0034257	0.00918378	0.709854
cg16865163	-0.00397957	0.0101269	0.695102	0.00605848	0.00549913	0.272989	0.00113789	0.00831092	0.891349
cg16865291	-0.00449317	0.0187668	0.811224	-0.0288909	0.0101907	0.00545438	0.0208348	0.0154014	0.178899
cg16865375	0.00645484	0.0150247	0.668317	-0.0151639	0.00815874	0.0657554	-0.00972407	0.0123304	0.432029
cg16865401	0.00446603	0.00805689	0.580491	-0.00271416	0.00437506	0.536297	-0.00296295	0.0066121	0.654955
cg16865439	0.000871482	0.00227973	0.702996	-0.00179791	0.00123794	0.149254	-0.000733035	0.00187092	0.695961
cg16865442	-0.0021354	0.0144797	0.883027	-0.00648527	0.00786277	0.411266	0.00102734	0.0118831	0.931263
cg16865492	-0.0036355	0.00521357	0.487077	-0.000434675	0.00283108	0.878256	0.00465974	0.00427865	0.278505
cg16865585	0.0161595	0.0132368	0.22477	-0.0103421	0.00718784	0.153036	-0.0100082	0.0108631	0.358909
cg16865611	0.00220029	0.0188834	0.907453	-0.00938775	0.0102541	0.361925	-0.00834439	0.0154972	0.591357
cg16865618	6.33064e-05	0.00675841	0.992543	0.000399599	0.00366996	0.913493	0.0019417	0.00554647	0.726948
cg16865629	0.00248333	0.0103502	0.81083	-0.00313996	0.00562036	0.577519	-0.0109493	0.00849414	0.200087
cg16865634	-0.00510751	0.0162918	0.754493	-0.00490559	0.00884677	0.580358	0.00791624	0.0133703	0.555013
cg16865721	-0.00116132	0.00957675	0.903703	-9.65993e-05	0.00520038	0.985213	0.00204996	0.00785942	0.794712
cg16865722	0.0107456	0.00845666	0.20653	0.00153494	0.00459214	0.738824	-0.0108133	0.00694018	0.122089
cg16865768	-0.00117615	0.0193359	0.951607	-0.0108918	0.0104998	0.301855	0.00363829	0.0158685	0.819079
cg16865777	0.00274603	0.00356189	0.442391	0.000271346	0.00193418	0.888688	-0.00294309	0.00292316	0.316232
cg16865793	5.41857e-05	0.0193692	0.997773	-0.00701309	0.0105179	0.50631	-0.00252006	0.0158958	0.874325
cg16865871	-0.0111315	0.0396536	0.779454	-0.0120062	0.0215327	0.578265	0.0310167	0.0325428	0.342626
cg16865890	-0.0489233	0.0252423	0.0551675	0.0275858	0.0137071	0.0466079	0.0441016	0.0207157	0.035494
cg16865908	-0.00590363	0.00756553	0.436871	0.00704426	0.00410824	0.0892226	0.00254634	0.00620885	0.68252
cg16865953	0.00320611	0.00962907	0.739797	0.00295377	0.00522879	0.573289	0.0008623	0.00790235	0.913307
cg16865965	-0.00361805	0.00716353	0.614524	-0.00212686	0.00388995	0.585653	-0.000401272	0.00587894	0.945706
cg16865970	-0.00467476	0.027924	0.867355	0.0140622	0.0151633	0.35576	-0.0176264	0.0229166	0.443449
cg16866038	0.000313826	0.00246968	0.899116	0.00205924	0.00134109	0.127533	-0.00178438	0.00202681	0.380569
cg16866100	0.000371268	0.00730758	0.959572	-0.00315762	0.00396817	0.427899	-0.00193058	0.00599716	0.748127
cg16866107	0.00723847	0.00826441	0.383014	-0.000757502	0.00448775	0.866269	-0.00909908	0.00678241	0.182498
cg16866126	-0.00288315	0.00652986	0.659694	0.000943714	0.00354585	0.790625	0.00261444	0.0053589	0.626614
cg16866136	-0.000125252	0.00721158	0.986174	-0.000783555	0.00391604	0.841781	-0.000689007	0.00591837	0.907533
cg16866179	0.0546764	0.0291958	0.0637584	-0.0183193	0.0158539	0.250387	-0.0302227	0.0239603	0.209846
cg16866185	-0.0615217	0.0271285	0.0252955	0.0323848	0.0147314	0.0300182	0.0389222	0.0222637	0.0832139
cg16866206	-0.000484927	0.00874596	0.955884	-0.0034641	0.00474924	0.467306	0.00473779	0.0071776	0.510582
cg16866216	0.00340781	0.00704954	0.629766	-0.00659617	0.00382805	0.0876774	-0.00246177	0.00578539	0.671292
cg16866257	-0.00230659	0.0028862	0.425908	-0.000228496	0.00156727	0.884352	0.00216864	0.00236864	0.361897
cg16866268	0.011682	0.00741474	0.118012	-0.00131994	0.00402636	0.743668	-0.00303009	0.00608511	0.619512
cg16866294	0.00262207	0.00633496	0.67975	-0.00177684	0.00344002	0.606528	-0.000796584	0.00519896	0.878506
cg16866316	0.00884645	0.0140824	0.531181	-0.00316614	0.00764706	0.679655	-0.01215	0.0115571	0.295426
cg16866321	-0.00167103	0.0157267	0.915574	0.0120334	0.00853991	0.161632	-0.00776469	0.0129065	0.548671
cg16866373	-0.000159948	0.00823901	0.984546	0.0016899	0.00447396	0.706366	-0.000591286	0.00676157	0.930474
cg16866425	0.00563694	0.00811861	0.488943	-0.0046288	0.00440857	0.296041	-0.000671031	0.00666275	0.919961
cg16866434	-0.00467251	0.00793903	0.55737	-0.00200214	0.00431106	0.643265	-0.00157164	0.00651537	0.809833
cg16866470	-0.00248775	0.0039357	0.528633	0.00133078	0.00213717	0.53478	0.00144936	0.00322993	0.654511
cg16866485	0.00435215	0.0101828	0.669923	-0.000655799	0.0055295	0.905808	-0.00569809	0.00835682	0.496768
cg16866520	0.0298093	0.0137203	0.0319532	-0.0182368	0.00745042	0.0159561	-0.0275852	0.0112599	0.0158686
cg16866564	-0.0149776	0.00810769	0.0673863	0.00857578	0.00440264	0.0539787	0.00918722	0.00665379	0.170155
cg16866678	-0.0147505	0.0188178	0.434809	0.0159703	0.0102185	0.120952	-0.00974168	0.0154433	0.529479
cg16866731	-0.00887953	0.00613691	0.150767	0.00146084	0.00333247	0.661982	0.00321743	0.00503642	0.524259
cg16866744	0.00291341	0.00566982	0.608391	-0.000849568	0.00307883	0.783113	-0.00212709	0.00465309	0.648475
cg16866892	-0.00319466	0.00725627	0.660612	-0.00210834	0.00394031	0.593682	0.00177267	0.00595505	0.766512
cg16866941	0.022008	0.0159588	0.170676	-0.00460121	0.00866594	0.596521	-0.0195003	0.013097	0.13937
cg16867003	-0.00362945	0.0080874	0.654474	-0.00153664	0.00439163	0.727081	0.000719765	0.00663714	0.91384
cg16867023	-0.0094839	0.0179589	0.5985	-0.0186682	0.00975204	0.0581813	0.0207182	0.0147384	0.162623
cg16867034	-0.00680771	0.0110684	0.539786	0.00404928	0.00601037	0.501905	0.00255666	0.00908357	0.778887
cg16867066	-0.0138908	0.0132318	0.296109	0.00616961	0.00718515	0.392394	0.00159048	0.010859	0.883821
cg16867086	0.0129878	0.0164956	0.432772	0.00324307	0.00895747	0.718008	-0.0217756	0.0135376	0.110586
cg16867199	-0.0156944	0.0155032	0.313603	0.000907091	0.00841858	0.914391	0.0123074	0.0127231	0.335503
cg16867227	-0.00102991	0.0111303	0.926443	-0.000608214	0.00604397	0.920026	-0.00124772	0.00913435	0.8916
cg16867255	0.0021847	0.00775187	0.778604	-0.0074466	0.00420943	0.0796606	-0.00318286	0.00636178	0.617857
cg16867275	0.0097392	0.0182098	0.593846	0.00532975	0.00988833	0.59098	-0.017931	0.0149444	0.232776
cg16867414	-0.00499063	0.0129533	0.700775	-0.000316799	0.00703393	0.964158	0.00137055	0.0106305	0.897652
cg16867432	0.00109807	0.0263441	0.966828	0.00406131	0.0143054	0.77702	-0.00621577	0.02162	0.77427
cg16867436	0.025003	0.0167905	0.139318	-0.0168123	0.00911761	0.0678841	-0.0228884	0.0137796	0.099554
cg16867461	0.000666157	0.00226051	0.768784	0.0002033	0.0012275	0.86876	0.00116411	0.00185515	0.531631
cg16867466	0.0172263	0.0206885	0.406846	0.000257684	0.0112343	0.981742	-0.000545154	0.0169786	0.974444
cg16867568	-0.0104013	0.0131275	0.429876	-0.00564656	0.00712849	0.430001	0.0245424	0.0107734	0.0246556
cg16867575	0.00563096	0.00757093	0.458607	-0.00604421	0.00411117	0.144365	-0.00360897	0.00621329	0.562531
cg16867584	-0.0338498	0.0276157	0.222912	0.0191525	0.0149959	0.204227	0.0159789	0.0226635	0.482269
cg16867630	-0.0162921	0.00805704	0.0455938	0.00450642	0.00437514	0.305267	0.00864189	0.00661222	0.193953
cg16867657	-0.0153205	0.0143228	0.287113	0.00966705	0.00777756	0.216532	0.00609841	0.0117544	0.604928
cg16867663	0.00596626	0.0107721	0.580797	0.000215895	0.00584947	0.970625	0.000686452	0.0088404	0.938248
cg16867680	0.0083782	0.0358128	0.815463	-0.0133439	0.0194471	0.494055	-0.0073584	0.0293908	0.802773
cg16867702	-0.00727539	0.015037	0.629468	0.00444656	0.00816543	0.587159	0.00232758	0.0123405	0.850744
cg16867705	-0.0016656	0.00332867	0.617807	-0.00108869	0.00180754	0.54821	0.00171139	0.00273176	0.532298
cg16867777	-0.00577302	0.00415145	0.167152	0.00382824	0.00225432	0.0923016	0.00311942	0.00340699	0.361884
cg16867800	0.00440091	0.00801855	0.584227	-0.001174	0.00435424	0.787956	-0.00611538	0.00658064	0.354769
cg16867817	0.00272046	0.0152126	0.8584	-0.00456556	0.00826074	0.581603	-0.00915746	0.0124846	0.464813
cg16867820	-0.00904547	0.0165059	0.584793	0.000860032	0.00896305	0.923733	0.0117713	0.013546	0.386746
cg16867865	-0.00185653	0.00326563	0.57085	0.00219732	0.00177331	0.217942	0.00125847	0.00268003	0.639589
cg16867973	0.0133642	0.00904518	0.1424	-0.0034203	0.00491172	0.487676	-0.0108852	0.00742317	0.145399
cg16868031	0.00581371	0.0074199	0.435	0.00144155	0.00402916	0.721193	-0.000798566	0.00608933	0.895903
cg16868066	0.00177251	0.0107433	0.869256	-0.00275768	0.00583383	0.637361	0.00268084	0.00881676	0.761655
cg16868095	-0.010603	0.00749244	0.159847	-0.000383887	0.00406855	0.924999	0.0080602	0.00614887	0.192641
cg16868145	0.00794408	0.0144652	0.583992	-0.00662141	0.00785491	0.401078	-0.00976465	0.0118713	0.412546
cg16868167	-0.000729741	0.00257653	0.777536	0.00180425	0.00139911	0.199905	0.00124936	0.0021145	0.555829
cg16868177	0.000700117	0.00355359	0.844178	0.000837933	0.00192967	0.664968	-0.00102303	0.00291634	0.726414
cg16868190	0.00241576	0.0108898	0.824852	0.00492145	0.00591338	0.407068	0.00198784	0.008937	0.824393
cg16868196	0.00389106	0.00671264	0.563329	0.0065988	0.00364511	0.0729767	-0.00459035	0.00550891	0.406504
cg16868202	0.0228206	0.0143589	0.114861	-0.0138745	0.00779716	0.0779312	-0.0155926	0.011784	0.188512
cg16868219	-0.00301824	0.00906124	0.739697	0.00140624	0.00492044	0.775572	-0.00115002	0.00743635	0.877381
cg16868237	0.00489137	0.00756935	0.519491	-0.00239444	0.00411031	0.561393	0.00191879	0.00621199	0.757993
cg16868253	-0.00487919	0.0141089	0.730136	0.0142856	0.00766144	0.0649019	0.0116519	0.0115789	0.316477
cg16868317	0.0155077	0.00853644	0.0719951	-0.00751669	0.00463547	0.107761	-0.00408568	0.00700566	0.560954
cg16868346	-0.000693987	0.0081375	0.932192	-0.00191048	0.00441883	0.666334	0.00222454	0.00667826	0.739691
cg16868350	0.0190097	0.0250258	0.449118	0.00815024	0.0135896	0.549911	-0.0274981	0.0205381	0.183369
cg16868497	-0.00756857	0.0060346	0.212429	0.00283646	0.00327691	0.3886	0.00561354	0.00495245	0.259474
cg16868500	-0.00174381	0.00385348	0.65178	0.000258198	0.00209252	0.902023	0.00182479	0.00316246	0.565107
cg16868572	0.00379022	0.00277359	0.174557	0.00191097	0.00150612	0.20719	-0.00260514	0.00227622	0.254899
cg16868591	-0.00790921	0.0140149	0.573671	0.000827229	0.00761041	0.913641	0.00638173	0.0115017	0.580124
cg16868641	-0.00374036	0.0110695	0.736085	-0.00115044	0.00601099	0.848573	0.00360901	0.00908451	0.691938
cg16868686	-0.00854039	0.00798714	0.28729	0.00138304	0.00433719	0.750423	0.00688947	0.00655486	0.295541
cg16868751	-0.00128333	0.0022574	0.570855	0.000540204	0.00122582	0.660303	0.00230214	0.0018526	0.216638
cg16868766	-0.00169988	0.00282743	0.548937	-0.00024535	0.00153536	0.873332	0.00287128	0.00232041	0.218572
cg16868776	-0.00133178	0.0154303	0.931377	-0.00359333	0.00837898	0.668871	0.000863119	0.0126633	0.945783
cg16868784	-0.0109509	0.0164872	0.507948	-0.00489615	0.00895287	0.585569	0.0143927	0.0135306	0.289789
cg16868885	-0.00304435	0.00816619	0.710015	-0.00343681	0.00443441	0.439984	0.00236469	0.0067018	0.72488
cg16868886	0.0153129	0.0195141	0.434311	-5.76084e-05	0.0105966	0.995672	-0.017729	0.0160148	0.270691
cg16868895	-0.00318057	0.00261518	0.226514	0.00224097	0.0014201	0.117429	8.53683e-05	0.00214622	0.968344
cg16868941	-0.00311118	0.0118573	0.793515	0.00489694	0.00643876	0.448558	0.00310049	0.00973101	0.750619
cg16868994	-0.0120605	0.00676275	0.077283	-0.00400305	0.00367231	0.278068	0.0130063	0.00555003	0.0209026
cg16869006	-0.00969302	0.0133418	0.469065	0.00232344	0.00724486	0.749045	0.0113759	0.0109493	0.3011
cg16869008	0.000626336	0.00243424	0.797426	-0.000850508	0.00132184	0.521287	-0.000998747	0.00199773	0.618114
cg16869108	-0.00561977	0.0165578	0.734954	-0.00308156	0.00899125	0.732456	0.00267384	0.0135886	0.84437
cg16869281	-0.0043149	0.00774109	0.578385	0.00165891	0.00420357	0.69387	5.48121e-05	0.00635293	0.993132
cg16869349	-0.0127003	0.106699	0.90547	-0.0398227	0.0579399	0.493333	0.0708001	0.0875655	0.420526
cg16869462	0.00563368	0.0280239	0.841046	-0.00797736	0.0152176	0.601181	0.00151489	0.0229986	0.947602
cg16869487	-0.00242432	0.00338585	0.475498	0.00184486	0.00183858	0.317863	0.00181553	0.00277868	0.514877
cg16869515	0.00724752	0.00621416	0.246019	-0.00195672	0.00337442	0.563189	-0.00188377	0.00509981	0.712554
cg16869524	0.00835033	0.0112543	0.459687	-0.00442357	0.00611131	0.470704	-0.00725566	0.00923612	0.433805
cg16869547	-0.00156449	0.00740047	0.832963	0.00312185	0.00401861	0.438915	-0.0010691	0.00607339	0.860594
cg16869622	-0.00895783	0.012349	0.469755	-0.00470807	0.00670578	0.484106	0.00768644	0.0101346	0.44981
cg16869625	-0.0043774	0.032247	0.89227	-0.0196098	0.0175108	0.265209	0.0306424	0.0264644	0.249424
cg16869647	-0.00996194	0.012486	0.426676	0.00796703	0.00678014	0.242511	0.0183551	0.0102469	0.0759983
cg16869681	-0.012439	0.0115174	0.282495	0.0126221	0.00625417	0.0460047	0.00924543	0.00945202	0.33015
cg16869809	0.0221414	0.0126473	0.0827885	-0.00934849	0.00686774	0.176227	-0.0147062	0.0103793	0.159344
cg16869862	-0.00936533	0.0107227	0.384342	-0.0052009	0.00582266	0.37369	0.00534419	0.00879988	0.544902
cg16869907	-0.000970417	0.00604475	0.872751	0.00513569	0.00328243	0.120548	0.00328079	0.00496079	0.509774
cg16870015	-0.00112145	0.00828871	0.892623	0.00208591	0.00450094	0.643966	-0.000778806	0.00680235	0.909057
cg16870048	-0.0166928	0.0105128	0.115191	0.000445623	0.00570868	0.937922	0.00964635	0.00862763	0.26597
cg16870057	0.0125293	0.0145104	0.389759	-0.011598	0.00787947	0.143896	0.00144077	0.0119084	0.903921
cg16870073	-0.0172845	0.027195	0.526371	0.0140033	0.0147674	0.345078	0.0232729	0.0223183	0.299338
cg16870098	-0.00732266	0.0069464	0.294117	0.00424344	0.00377204	0.26305	0.00332664	0.00570074	0.560721
cg16870156	-0.0110226	0.00959571	0.253169	0.00908717	0.00521067	0.0839606	0.00412653	0.00787497	0.601329
cg16870169	0.00683369	0.0184673	0.712062	-0.0139893	0.0100281	0.165824	-0.0048205	0.0151557	0.751038
cg16870215	-0.0231995	0.00980174	0.0196871	0.00747478	0.00532255	0.163029	0.01272	0.00804405	0.116683
cg16870222	-0.00811555	0.00771385	0.295071	0.000117458	0.00418878	0.97768	0.00795195	0.00633058	0.211734
cg16870305	0.000236838	0.00196806	0.904432	0.000172497	0.0010687	0.872068	-0.000981215	0.00161514	0.544764
cg16870320	-0.00204091	0.00302568	0.501391	0.000247609	0.00164301	0.880485	0.000682176	0.00248311	0.784041
cg16870358	-0.00099648	0.002935	0.734868	0.0026546	0.00159377	0.0986356	0.0011943	0.00240868	0.621002
cg16870361	0.00642093	0.0116804	0.583627	0.00208098	0.0063427	0.743467	-0.00924685	0.00958583	0.336843
cg16870373	-0.00578189	0.0171716	0.736975	-0.00622687	0.00932454	0.505664	0.0073859	0.0140923	0.601258
cg16870419	-0.0224483	0.0116545	0.0566666	0.00906378	0.00632864	0.154927	0.0241642	0.00956457	0.0129456
cg16870494	-0.00942355	0.00958236	0.327555	-0.00253945	0.00520342	0.626497	0.00787186	0.00786402	0.319025
cg16870526	-0.00350742	0.0125488	0.780385	0.00500797	0.00681428	0.463951	0.00691735	0.0102985	0.503194
cg16870548	-0.00630154	0.0167392	0.707305	0.0104964	0.00908973	0.250696	0.00260942	0.0137375	0.849699
cg16870595	-0.00881775	0.0083854	0.295306	0.00355814	0.00455345	0.436235	0.00401672	0.0068817	0.56063
cg16870607	0.0132244	0.0191135	0.490464	-0.00960804	0.010379	0.35662	0.000698857	0.015686	0.964544
cg16870622	-0.0165782	0.0215165	0.44266	0.0141629	0.0116839	0.228043	0.0110816	0.0176581	0.531588
cg16870623	0.00433485	0.0177364	0.807372	-5.93073e-05	0.00963121	0.995098	-0.0192672	0.0145558	0.188355
cg16870631	0.00542744	0.0122392	0.658313	0.00148228	0.00664613	0.823926	-0.00833094	0.0100444	0.408668
cg16870647	0.00142793	0.00581148	0.806366	4.80692e-05	0.00315575	0.987874	0.000673662	0.00476934	0.887932
cg16870655	0.018018	0.0190825	0.347127	-0.00697694	0.0103622	0.502164	-0.0159216	0.0156605	0.311541
cg16870839	-0.00128856	0.00944811	0.891768	0.000370757	0.00513052	0.942522	0.00895713	0.00775385	0.250518
cg16870867	0.00410051	0.00451772	0.366047	0.00124939	0.00245322	0.611572	-0.00519718	0.00370759	0.1638
cg16870958	0.0123522	0.00964738	0.20311	-0.0116439	0.00523873	0.0282845	-0.00831026	0.00791738	0.296192
cg16870988	0.00546745	0.00849601	0.521219	0.000113714	0.00461351	0.98038	-0.00526822	0.00697248	0.451519
cg16871029	-0.0315908	0.0163018	0.0552022	0.0268766	0.00885222	0.00299202	0.0281412	0.0133785	0.0377046
cg16871089	0.0117913	0.00900008	0.192879	-0.00312539	0.00488723	0.523826	-0.00618288	0.00738615	0.404356
cg16871113	-0.00957061	0.00928283	0.304802	0.00315792	0.00504077	0.532301	0.00889049	0.0076182	0.245731
cg16871153	0.0160744	0.0115462	0.166675	0.00307495	0.00626982	0.624802	-0.00969881	0.00947568	0.308295
cg16871260	-0.00845161	0.00747885	0.260906	0.00274008	0.00406117	0.501282	0.00484577	0.00613772	0.431515
cg16871292	0.000459604	0.00876193	0.958262	0.00538611	0.00475791	0.260082	-0.00685237	0.00719071	0.342706
cg16871298	-0.00276075	0.0263182	0.916647	0.00884152	0.0142913	0.537418	0.00444437	0.0215987	0.837351
cg16871306	-0.00987623	0.00821061	0.231612	0.00166552	0.00445853	0.709452	0.00745237	0.00673826	0.271149
cg16871328	-0.0109172	0.00674315	0.10831	-0.00237718	0.00366167	0.517559	0.00570102	0.00553395	0.30518
cg16871385	0.00281572	0.00758396	0.711148	0.00234692	0.00411825	0.569919	-0.0035575	0.00622398	0.568773
cg16871393	-0.0039186	0.0101322	0.699691	0.00411511	0.00550202	0.4561	0.000119557	0.00831529	0.988554
cg16871435	0.201786	0.114042	0.0795993	-0.0418621	0.0619273	0.500467	-0.127302	0.0935917	0.176553
cg16871449	-0.0162859	0.0186805	0.385209	0.0119835	0.0101439	0.24001	0.0138582	0.0153306	0.367994
cg16871474	0.0109239	0.0120293	0.365804	-0.0133568	0.00653215	0.0432632	0.00125183	0.00987214	0.899327
cg16871475	0.00706626	0.0148179	0.634399	0.00233227	0.00804643	0.772476	0.00141166	0.0121607	0.907798
cg16871519	0.00384584	0.00725665	0.597197	0.0014772	0.00394051	0.708476	-0.00644532	0.00595536	0.281498
cg16871527	0.0121113	0.00512904	0.0199691	-6.87944e-05	0.00278518	0.980339	-0.00660168	0.00420928	0.119669
cg16871548	0.00768017	0.0104504	0.463952	0.00161032	0.00567476	0.777121	-0.008058	0.00857636	0.349502
cg16871561	0.00244326	0.0110718	0.825755	0.00416869	0.00601222	0.489539	-0.00316605	0.00908636	0.728176
cg16871667	-0.00418854	0.0038355	0.277199	-0.00214179	0.00208275	0.306044	0.00492122	0.0031477	0.120823
cg16871763	-0.00102223	0.0056173	0.855934	-0.002095	0.00305031	0.493643	0.002362	0.00460998	0.609422
cg16871769	-0.00331679	0.00695305	0.634289	0.00734878	0.00377565	0.0541618	0.00129817	0.00570621	0.820456
cg16871855	-0.0219676	0.022229	0.325204	0.000723528	0.0120708	0.952312	0.0356937	0.0182428	0.0529303
cg16871916	-0.0156734	0.00715267	0.0305409	0.00542978	0.00388405	0.164935	0.00965338	0.00587003	0.102924
cg16871994	-0.00155239	0.00663313	0.815392	0.00116092	0.00360193	0.747833	0.00316662	0.00544366	0.561953
cg16872028	0.00764474	0.00822054	0.35443	-0.00442684	0.00446393	0.323524	-0.00615804	0.0067464	0.36335
cg16872030	-0.0391172	0.0173528	0.0261632	0.00570839	0.00942296	0.545898	0.0321148	0.0142411	0.0261074
cg16872071	-0.00536606	0.00861559	0.534684	0.00451763	0.00467845	0.336349	0.00349966	0.00707061	0.621616
cg16872106	-0.00445469	0.00854767	0.603304	-0.00308441	0.00464156	0.507749	0.00882856	0.00701487	0.210858
cg16872184	-0.0121717	0.00670264	0.0721009	0.00303443	0.00363967	0.406251	0.005137	0.0055007	0.35241
cg16872198	-0.00923762	0.0133271	0.489678	0.0134969	0.00723688	0.0648434	0.00496527	0.0109372	0.650738
cg16872311	0.00175611	0.00746335	0.814415	-0.000445413	0.00405275	0.912686	0.00459216	0.00612499	0.455011
cg16872328	-0.0601736	0.0248961	0.0172941	0.00812641	0.0135191	0.549006	0.0608626	0.0204316	0.00356068
cg16872344	0.00267888	0.00732332	0.715216	-0.00616503	0.00397672	0.123946	-0.000813675	0.00601008	0.892555
cg16872357	-0.0213935	0.0212503	0.31627	-0.00625946	0.0115394	0.58861	0.00834386	0.0174396	0.633285
cg16872437	-0.00518357	0.00898451	0.565155	0.00573024	0.00487878	0.242721	-0.00268764	0.00737338	0.71618
cg16872520	-0.00111457	0.00958873	0.907676	0.00391307	0.00520688	0.453946	-0.00193452	0.00786924	0.80627
cg16872560	-0.00174891	0.00258012	0.499297	0.00157216	0.00140106	0.264253	0.000931442	0.00211745	0.66088
cg16872562	-0.0141859	0.00765988	0.0667108	-0.00244626	0.00415947	0.557659	0.00818314	0.00628628	0.195723
cg16872563	-0.0209544	0.0142459	0.14417	0.00159822	0.00773582	0.836704	0.0126569	0.0116913	0.281354
cg16872595	0.0052935	0.00878126	0.547871	0.00409137	0.00476841	0.392749	-0.00390527	0.00720657	0.588981
cg16872613	-0.0193535	0.0164469	0.241845	0.00831717	0.008931	0.353753	0.018628	0.0134976	0.170355
cg16872660	0.0122583	0.0190641	0.521559	-0.0129567	0.0103522	0.213375	-0.00693364	0.0156455	0.658511
cg16872693	0.00449207	0.00377694	0.236867	-0.00302793	0.00205096	0.142708	-0.0034155	0.00309965	0.272911
cg16872756	0.0133367	0.00896836	0.139854	-0.00369686	0.00487001	0.449412	-0.00620813	0.00736012	0.40079
cg16872795	3.94698e-06	0.00205194	0.998469	-0.00142595	0.00111424	0.203327	-0.000284753	0.00168398	0.866032
cg16872841	0.000838308	0.0074389	0.91048	-0.00256226	0.00403948	0.527198	-0.00269473	0.00610493	0.659788
cg16872847	0.000159639	0.00743396	0.982906	-0.000427081	0.0040368	0.915936	2.29315e-05	0.00610088	0.997008
cg16872898	0.0040887	0.00683454	0.550909	-0.00554507	0.0037113	0.138011	-0.000209822	0.00560894	0.970227
cg16872902	-0.00418365	0.00822291	0.611926	0.00010942	0.00446521	0.980494	0.00350946	0.00674835	0.604076
cg16872918	0.00027594	0.00297937	0.926377	-0.000245861	0.00161786	0.879492	-8.69706e-05	0.0024451	0.97169
cg16873016	-0.000939604	0.00753196	0.90095	7.42495e-05	0.00409001	0.985549	0.00182632	0.0061813	0.7682
cg16873130	0.00510067	0.0108957	0.640613	-0.00261555	0.00591658	0.659305	-0.00596603	0.00894182	0.506038
cg16873151	0.00015927	0.0128921	0.990165	-0.000665111	0.00700069	0.924482	-0.00465658	0.0105803	0.660714
cg16873271	0.00498177	0.0103533	0.631347	-0.00240068	0.00562207	0.670207	-0.000808001	0.00849672	0.924412
cg16873290	0.0100297	0.0136093	0.46271	0.00873117	0.00739015	0.239968	-0.00556917	0.0111689	0.619033
cg16873334	-0.00776278	0.00758355	0.308254	4.09431e-05	0.00411803	0.992085	0.0103429	0.00622364	0.099387
cg16873371	-0.0250063	0.0133757	0.0642082	0.00689094	0.00726329	0.344835	0.0264148	0.0109771	0.0177791
cg16873385	-0.0113531	0.0152562	0.458363	-0.00627528	0.00828442	0.450382	0.00725587	0.0125204	0.56342
cg16873386	-0.00821558	0.0139876	0.558175	-0.00037293	0.00759558	0.96093	0.00697237	0.0114793	0.544847
cg16873396	-0.0138585	0.0283114	0.62546	-0.00923519	0.0153737	0.549267	0.0227264	0.0232345	0.330156
cg16873443	-0.0150713	0.0105288	0.15514	0.00835748	0.00571735	0.146654	0.0123069	0.00864072	0.157194
cg16873451	-0.00319201	0.00507278	0.530495	0.000717139	0.00275463	0.795088	0.00285274	0.00416311	0.494633
cg16873485	0.023765	0.0197004	0.230282	-0.0107138	0.0106977	0.318783	-0.0118412	0.0161677	0.465484
cg16873487	-0.00635712	0.00647919	0.328667	0.00182827	0.00351833	0.604358	0.00260832	0.00531732	0.624734
cg16873579	-0.00255202	0.0111433	0.81928	0.000281131	0.00605103	0.963028	0.0053507	0.00914503	0.559683
cg16873648	0.0150728	0.0069938	0.0333291	-0.00967915	0.00379778	0.0121936	-0.00269871	0.00573964	0.639151
cg16873649	0.00171952	0.00699893	0.806385	0.000636447	0.00380056	0.867315	-0.00450351	0.00574385	0.434692
cg16873652	-0.00828342	0.012304	0.502213	0.0102228	0.00668133	0.128874	0.00833132	0.0100976	0.411113
cg16873662	-0.00506448	0.00631211	0.424084	0.00279279	0.00342761	0.416952	0.00282685	0.0051802	0.586375
cg16873684	-0.00159498	0.00245628	0.517468	0.000704746	0.00133381	0.598307	0.00203168	0.00201581	0.315729
cg16873710	0.00839595	0.0140511	0.551381	0.00637366	0.00763003	0.405338	-0.00838094	0.0115314	0.468897
cg16873736	-0.00178605	0.0100952	0.859896	-0.00573406	0.00548189	0.297854	0.00533457	0.00828488	0.520985
cg16873748	-0.0135019	0.0135576	0.321488	0.00720907	0.00736207	0.329621	0.022315	0.0111264	0.0473555
cg16873780	-0.0120809	0.00922681	0.193153	0.0051011	0.00501035	0.310858	0.0043321	0.00757223	0.568419
cg16873848	0.0023393	0.00277155	0.400479	-0.000499781	0.00150501	0.740462	0.000685504	0.00227455	0.763693
cg16873856	-0.00190382	0.00894706	0.831887	0.000356105	0.00485844	0.941704	-0.000208963	0.00734264	0.977348
cg16873863	-0.00412588	0.00959733	0.66811	0.0098497	0.00521155	0.0613933	0.00421767	0.0078763	0.593393
cg16873920	-0.00930439	0.00945493	0.327236	0.00350094	0.00513422	0.496746	0.00796341	0.00775944	0.307008
cg16873973	-0.0361072	0.0114393	0.00206102	0.0169072	0.00621177	0.00755062	0.0247045	0.00938795	0.00972099
cg16874077	-0.00243563	0.0119472	0.838835	-0.00141794	0.00648758	0.827396	-0.00446741	0.00980479	0.649551
cg16874095	0.00194845	0.00999179	0.845748	0.00131106	0.00542575	0.809511	6.96788e-05	0.00820003	0.993236
cg16874185	0.00386202	0.00757499	0.611187	-0.00102516	0.00411338	0.803651	-3.59152e-05	0.00621662	0.995401
cg16874252	0.000464947	0.00394172	0.906318	-0.000111781	0.00214044	0.958445	-0.000431615	0.00323488	0.894101
cg16874347	-0.0202333	0.0102757	0.0514641	0.00492703	0.00557993	0.379167	0.00986798	0.00843305	0.244467
cg16874389	-0.0119454	0.00709573	0.0951208	0.00373763	0.00385313	0.334162	0.00933088	0.0058233	0.111949
cg16874442	0.000599299	0.00316024	0.849943	-0.00243277	0.00171608	0.159124	-8.30305e-05	0.00259353	0.974519
cg16874465	0.000501411	0.00187878	0.79006	-0.00140989	0.00102022	0.169787	8.75886e-05	0.00154187	0.954802
cg16874554	-0.00623695	0.0142133	0.661659	0.00833922	0.00771812	0.282295	0.0146518	0.0116645	0.211743
cg16874579	-4.50765e-05	0.00237801	0.984911	0.000705277	0.00129131	0.586054	-0.000979371	0.00195158	0.616786
cg16874580	-0.00397741	0.0124446	0.749871	0.0078961	0.00675768	0.245146	0.00284318	0.010213	0.781237
cg16874583	-0.0294906	0.0454186	0.517495	0.0257556	0.0246633	0.298641	0.0230868	0.037274	0.536946
cg16874617	0.0116531	0.00882728	0.189535	-0.00331199	0.0047934	0.491054	-0.010931	0.00724434	0.134192
cg16874634	-0.00285116	0.00630548	0.652035	0.00364434	0.00342401	0.289501	0.000446195	0.00517476	0.931444
cg16874669	-0.00880385	0.0205868	0.669746	-0.00970907	0.0111791	0.38701	0.0125498	0.0168951	0.459184
cg16874710	-0.00268008	0.0113567	0.813879	0.00381772	0.00616694	0.537155	0.00188761	0.00932021	0.839878
cg16874743	0.00378158	0.00361421	0.297712	-0.0013969	0.00196259	0.47812	-0.00351008	0.0029661	0.239203
cg16874744	-0.0224593	0.0190299	0.240461	0.00919231	0.0103336	0.375646	0.0157619	0.0156174	0.315068
cg16874804	0.0183146	0.00723111	0.0127273	-0.00315937	0.00392664	0.422788	-0.0177846	0.0059344	0.00337184
cg16874812	0.0446588	0.025126	0.0782665	-0.0368006	0.0136439	0.0080932	-0.0214644	0.0206203	0.300187
cg16874861	-0.0004145	0.00939507	0.96489	0.0030008	0.00510172	0.557608	0.00510423	0.00771031	0.509355
cg16874894	-0.0117316	0.0137982	0.397049	-0.000364255	0.00749273	0.961315	0.0162562	0.0113239	0.153964
cg16874930	-0.0187544	0.0164979	0.258105	0.00908266	0.00895873	0.312887	0.0124912	0.0135395	0.358246
cg16875032	0.0183761	0.0644965	0.776244	-0.0345386	0.0350229	0.326213	0.0209068	0.0529308	0.69362
cg16875057	0.000192904	0.0181938	0.99156	-0.00531783	0.00987963	0.591484	0.00561682	0.0149312	0.707508
cg16875092	-0.000375796	0.0161597	0.981489	0.000569187	0.00877508	0.9484	-0.00329954	0.0132619	0.803981
cg16875104	0.0094412	0.00579395	0.106069	-0.00585759	0.00314623	0.0653037	-0.0110574	0.00475496	0.0218824
cg16875108	0.0229612	0.0183489	0.213454	-0.0185377	0.00996381	0.0654858	-0.0047712	0.0150585	0.751962
cg16875121	0.00614857	0.00604196	0.311079	-0.00202005	0.00328091	0.539366	-0.00283718	0.00495849	0.568364
cg16875122	0.0406698	0.0423123	0.338568	-0.0149198	0.0229764	0.517464	0.00600106	0.0347247	0.863112
cg16875151	-0.012899	0.00694937	0.066111	0.000475119	0.00377366	0.900038	0.0136992	0.00570319	0.0179799
cg16875167	-0.00571672	0.00853651	0.504466	-9.05355e-05	0.00463551	0.984453	0.00541808	0.00700572	0.440956
cg16875202	-0.0535309	0.0202341	0.00934926	0.0311141	0.0109875	0.00550617	0.0508491	0.0166056	0.00276256
cg16875206	-0.0123567	0.0164938	0.455352	0.00874741	0.0089565	0.330883	0.0118273	0.0135361	0.384154
cg16875235	-0.0277382	0.0139798	0.0497284	0.00569731	0.00759132	0.454554	0.0131427	0.0114729	0.25447
cg16875280	0.000609402	0.00221131	0.783384	-0.000776042	0.00120079	0.519445	-6.87242e-05	0.00181477	0.96986
cg16875388	0.0130005	0.0180394	0.472638	-0.00717487	0.00979575	0.465453	-0.000455668	0.0148045	0.975502
cg16875390	0.0404392	0.019374	0.0391723	-0.0175951	0.0105205	0.097276	-0.0281401	0.0158998	0.0795251
cg16875425	0.00571323	0.00750617	0.448203	-0.00113459	0.00407601	0.781261	-0.00107187	0.00616013	0.862184
cg16875498	-0.0110993	0.00743817	0.138507	-0.00248743	0.00403908	0.539273	0.00835989	0.00610433	0.173632
cg16875500	-0.00014763	0.0081123	0.985514	0.00495019	0.00440515	0.263575	-0.00325609	0.00665757	0.625758
cg16875554	0.00653486	0.00818734	0.426494	-0.00515122	0.0044459	0.24911	-0.00185347	0.00671915	0.783182
cg16875568	0.00402662	0.00615656	0.514452	-0.00190395	0.00334314	0.570171	0.0016303	0.00505254	0.747558
cg16875629	0.00850545	0.0161691	0.599925	-0.00189113	0.00878014	0.829864	-0.00637955	0.0132696	0.631638
cg16875632	0.0264038	0.00925133	0.00515932	-0.00559585	0.00502367	0.267751	-0.0250638	0.00759235	0.00129864
cg16875637	-0.00663161	0.0101378	0.514382	-0.00455121	0.00550503	0.410176	0.0103892	0.00831985	0.214418
cg16875711	-0.00111214	0.00827513	0.893336	-0.00196495	0.00449357	0.662766	0.00300951	0.00679121	0.65853
cg16875758	-0.022991	0.0214481	0.286097	0.0286103	0.0116468	0.0155936	0.0223002	0.017602	0.207861
cg16875762	-0.0212706	0.0137491	0.124722	0.00238711	0.00746603	0.74978	0.0149415	0.0112835	0.188187
cg16875810	-0.0287309	0.0181478	0.116256	0.0159267	0.00985465	0.108924	0.017656	0.0148935	0.238381
cg16875813	0.0138179	0.00704606	0.0523965	0.00120343	0.00382616	0.753717	-0.0119786	0.00578254	0.04065
cg16875864	-0.0277528	0.0157009	0.079901	0.00350396	0.00852589	0.681887	0.0351724	0.0128853	0.00738464
cg16875939	0.00322645	0.00902355	0.721359	0.00440535	0.00489998	0.370587	-0.00280931	0.00740541	0.705153
cg16875942	0.0233561	0.0331176	0.482146	-0.0219276	0.0179835	0.225333	-0.0164358	0.0271788	0.546605
cg16875960	-0.00646488	0.0082536	0.435146	0.000453555	0.00448188	0.919578	0.00100171	0.00677354	0.882704
cg16876058	-0.00126595	0.00377008	0.73767	0.000493815	0.00204723	0.809841	-0.00263399	0.00309402	0.396442
cg16876082	-0.00353346	0.0092125	0.702052	-0.00499145	0.00500258	0.320578	0.00555688	0.00756048	0.46391
cg16876162	0.00230485	0.00490692	0.639489	-0.00385642	0.00266456	0.150656	-0.00310672	0.00402699	0.442081
cg16876219	-0.0148366	0.00669225	0.0286815	0.00424901	0.00363403	0.24484	0.0105415	0.00549218	0.0575288
cg16876236	0.0122356	0.00644672	0.0603237	-0.0091383	0.00350071	0.0103032	-0.00936326	0.00529067	0.0795369
cg16876255	0.0172717	0.0168566	0.307789	-0.0109783	0.00915349	0.232965	-0.0167152	0.0138338	0.229529
cg16876315	-0.00217469	0.00309788	0.484166	0.00126131	0.00168221	0.454979	0.00161222	0.00254236	0.527303
cg16876348	-0.00919485	0.00755382	0.226116	0.00410612	0.00410188	0.319008	0.00341902	0.00619924	0.582394
cg16876359	-0.0114139	0.00964121	0.23902	0.000626757	0.00523538	0.904927	0.0115883	0.00791232	0.145884
cg16876461	-0.0274253	0.0101006	0.00769246	0.0120511	0.00548481	0.0301044	0.01492	0.00828929	0.0746149
cg16876469	-0.0154114	0.00912855	0.0941932	0.00623999	0.00495699	0.210758	0.015549	0.00749159	0.0402698
cg16876484	-0.00299054	0.010231	0.770606	-0.00527497	0.00555563	0.344457	0.00663641	0.00839631	0.430997
cg16876488	-0.0338059	0.0214509	0.117904	0.0225569	0.0116483	0.0553715	0.0231378	0.0176042	0.191469
cg16876527	0.00228834	0.012221	0.851812	0.0032266	0.00663623	0.627786	0.00215581	0.0100294	0.830206
cg16876577	0.00479817	0.00858091	0.577184	-0.00189379	0.00465961	0.685219	-0.00455941	0.00704215	0.518692
cg16876636	-0.00227793	0.00766473	0.766877	6.07657e-05	0.00416211	0.988378	0.00504422	0.00629026	0.424335
cg16876647	0.00806129	0.0165354	0.626862	0.00499684	0.00897906	0.579	-0.00770112	0.0135702	0.571529
cg16876703	-0.0027062	0.00795977	0.734516	-0.00188258	0.00432232	0.664018	0.00119811	0.0065324	0.854814
cg16876710	0.00157854	0.016075	0.921953	-0.0020169	0.00872908	0.817701	0.00602318	0.0131924	0.648885
cg16876712	0.0356767	0.0243963	0.146487	-0.0238404	0.0132477	0.0746663	-0.0309492	0.0200214	0.125024
cg16876790	-0.0251456	0.0147754	0.0916066	0.0089193	0.00802333	0.268704	0.0221972	0.0121258	0.0698707
cg16876823	0.00865457	0.0121786	0.478813	-0.00800073	0.00661323	0.228947	-0.00515462	0.00999469	0.607074
cg16876829	-0.00387507	0.00378283	0.307901	0.00223603	0.00205415	0.278735	0.000597155	0.00310448	0.847821
cg16876852	0.00930465	0.0104854	0.376807	-0.0025218	0.00569382	0.658706	-0.00636108	0.00860516	0.461349
cg16876859	0.00369254	0.00722098	0.610122	-0.00233062	0.00392114	0.553483	-0.0036704	0.00592609	0.536957
cg16876876	-0.00312258	0.0072172	0.66611	0.00033406	0.00391909	0.932226	0.000403615	0.00592299	0.945795
cg16876905	0.0106244	0.0141844	0.455441	-0.0143345	0.0077024	0.0654084	0.00211693	0.0116408	0.856031
cg16876930	-0.0182577	0.00945376	0.0560231	0.00134134	0.00513359	0.794359	0.0123531	0.00775848	0.114209
cg16876933	0.00594636	0.00660155	0.369689	-0.000114733	0.00358478	0.974526	-0.00671767	0.00541774	0.217637
cg16876936	-0.0147727	0.0102324	0.151663	0.00251887	0.00555643	0.651208	0.00674955	0.00839752	0.423272
cg16876964	0.0130319	0.027326	0.634377	-0.0187847	0.0148386	0.20821	0.0104662	0.0224258	0.641634
cg16877004	0.0176291	0.0127613	0.169942	0.0138476	0.00692967	0.0481512	-0.0171638	0.0104729	0.104098
cg16877019	0.00602016	0.0139914	0.667836	-0.00313901	0.00759761	0.680295	-0.00597595	0.0114824	0.6038
cg16877061	-0.0153873	0.0115023	0.183735	-0.00206654	0.00624601	0.741382	0.0167646	0.0094397	0.0785031
cg16877087	-0.00489703	0.0225181	0.828245	0.00671291	0.0122278	0.584127	-0.010679	0.0184801	0.564538
cg16877097	0.00451361	0.00876786	0.607732	0.00350837	0.00476113	0.462767	-0.00884261	0.00719558	0.221734
cg16877162	0.014767	0.00809785	0.070933	-0.0093697	0.0043973	0.0353347	-0.00716343	0.00664572	0.283436
cg16877191	0.00222822	0.00955897	0.816115	-0.010111	0.00519072	0.0539743	0.00154775	0.00784482	0.84396
cg16877242	0.00289372	0.00789839	0.714794	0.0019888	0.00428899	0.64378	-0.000911515	0.00648202	0.888426
cg16877339	-0.00656308	0.0104117	0.529768	-0.0045765	0.00565375	0.419997	0.00345449	0.00854461	0.686786
cg16877386	-0.0212801	0.00807152	0.00958923	0.00583161	0.00438301	0.186104	0.0149101	0.00662411	0.0263804
cg16877430	-0.0343194	0.0246613	0.166843	0.00127608	0.0133916	0.924258	0.0264487	0.020239	0.193999
cg16877460	-0.00382912	0.00696471	0.583579	0.00445397	0.00378199	0.241465	0.003381	0.00571578	0.555385
cg16877498	-0.00429047	0.0106353	0.687425	-0.003195	0.0057752	0.581231	0.00251519	0.00872815	0.773759
cg16877531	0.00950325	0.00966696	0.327733	-0.00517782	0.00524936	0.326115	-0.00542732	0.00793345	0.495347
cg16877546	-0.00101374	0.00572206	0.859706	-0.000900247	0.0031072	0.772569	-0.00102711	0.00469596	0.827272
cg16877615	0.0162449	0.0182228	0.374628	0.00420355	0.00989534	0.671812	-0.00774376	0.014955	0.605634
cg16877681	-0.044943	0.0211045	0.0354393	0.0335262	0.0114602	0.00417877	0.0381164	0.01732	0.0298459
cg16877697	0.00305449	0.0068556	0.6568	0.0051182	0.00372273	0.171972	-0.00408061	0.00562623	0.469818
cg16877758	0.00371741	0.00370629	0.318061	-0.000291593	0.00201259	0.885067	-0.00329421	0.00304166	0.281163
cg16877847	-0.00665672	0.00826202	0.422153	-0.0018735	0.00448645	0.67706	0.0115554	0.00678044	0.0911634
cg16877933	-0.000195806	0.00213911	0.927233	0.000903339	0.00116158	0.438426	0.000902151	0.00175551	0.608356
cg16877946	0.0229783	0.0164868	0.166207	-0.00690283	0.0089527	0.44234	-0.0112576	0.0135304	0.407199
cg16877957	-0.00592103	0.00998083	0.554238	0.000844201	0.0054198	0.876506	-0.00632582	0.00819103	0.441602
cg16878027	-0.0061942	0.0205302	0.763441	0.013829	0.0111483	0.217447	-0.00037031	0.0168486	0.982505
cg16878049	-0.0106414	0.00941314	0.260733	-0.00230798	0.00511153	0.6525	0.0101767	0.00772514	0.190459
cg16878059	-0.00520437	0.0147179	0.72431	0.00357221	0.00799213	0.655779	0.0105996	0.0120786	0.382103
cg16878068	-0.00350982	0.00760676	0.645417	0.000680098	0.00413063	0.869524	-0.0026632	0.00624269	0.670497
cg16878088	0.00335246	0.00230695	0.149014	-0.00105855	0.00125272	0.399944	-0.00209112	0.00189326	0.271782
cg16878136	-0.00478224	0.00721726	0.508965	0.0036476	0.00391912	0.354037	-0.000520504	0.00592304	0.930133
cg16878144	0.00249879	0.01111	0.822463	-0.00338986	0.00603295	0.575333	-0.00246023	0.0091177	0.787797
cg16878214	0.028126	0.0228513	0.221012	-0.0207032	0.0124087	0.0980723	-0.0338963	0.0187535	0.0734232
cg16878332	-0.0124319	0.0126673	0.328543	-0.00164971	0.00687863	0.810908	0.0106802	0.0103958	0.306505
cg16878351	-0.010613	0.0100743	0.294433	0.0016619	0.00547055	0.761862	0.000825201	0.00826773	0.920677
cg16878403	-0.0222481	0.0181587	0.223116	0.00344583	0.00986053	0.727415	0.00881976	0.0149024	0.555175
cg16878549	8.88492e-05	0.0197112	0.996412	0.00110922	0.0107036	0.917651	-0.0212628	0.0161765	0.191436
cg16878554	-0.00404743	0.00599122	0.500737	0.00443414	0.00325336	0.175684	0.0056815	0.00491686	0.250384
cg16878595	0.0172039	0.0184129	0.352178	0.00370012	0.00999862	0.712047	-0.00182321	0.0151111	0.904185
cg16878641	-0.00062668	0.00260373	0.810247	-0.00139532	0.00141388	0.325873	0.00077193	0.00213682	0.718605
cg16878652	0.00359761	0.00335227	0.285536	7.38385e-05	0.00182035	0.967718	-0.00132993	0.00275113	0.629763
cg16878676	0.02042	0.0152059	0.182068	-0.0127194	0.0082571	0.126329	-0.0175978	0.0124791	0.161307
cg16878694	0.0062226	0.0201836	0.758438	-0.0111783	0.0109601	0.310011	0.00490354	0.0165642	0.767764
cg16878777	-0.0203921	0.0112791	0.0733446	0.00190361	0.00612476	0.756536	0.0178028	0.00925645	0.0570299
cg16878889	0.0145688	0.0157674	0.357516	0.00044341	0.00856201	0.958792	-0.0122416	0.0129399	0.346205
cg16878920	-0.0176553	0.0183987	0.339363	0.00420147	0.00999089	0.674918	0.0100648	0.0150994	0.506442
cg16878999	-0.0128074	0.00787663	0.106812	0.00911135	0.00427717	0.0353817	0.0117998	0.00646416	0.0706519
cg16879052	-0.00524384	0.0106864	0.624614	0.00602299	0.00580294	0.301583	0.00363949	0.00877007	0.678958
cg16879110	-0.0187248	0.0186026	0.316352	0.00846457	0.0101016	0.403881	0.0140434	0.0152668	0.359654
cg16879115	-0.00475423	0.00930256	0.610329	-0.000489786	0.00505149	0.922936	0.00231189	0.0076344	0.762595
cg16879192	0.00180452	0.00272645	0.509448	-2.53479e-05	0.00148052	0.986371	-0.00292479	0.00223754	0.193888
cg16879197	-0.0124453	0.0102871	0.228948	-0.000817824	0.00558609	0.883871	0.0138946	0.00844235	0.102655
cg16879222	0.00183335	0.00248113	0.461529	3.07936e-05	0.0013473	0.981807	-0.00128584	0.0020362	0.529032
cg16879233	-0.00511765	0.0124287	0.681317	-0.0051817	0.00674906	0.444271	0.00745799	0.0102	0.466225
cg16879237	-0.0029404	0.0146228	0.841005	-0.0119178	0.00794048	0.136247	0.00156842	0.0120006	0.896255
cg16879247	0.00268068	0.0056274	0.634761	0.00230954	0.00305579	0.451389	-0.00232302	0.00461827	0.615965
cg16879414	-0.00546596	0.00589551	0.355883	0.00306884	0.00320138	0.339863	-0.000787242	0.0048383	0.871045
cg16879432	-0.0155476	0.00605512	0.01158	0.00150422	0.00328806	0.64823	0.0121863	0.0049693	0.0157657
cg16879549	-0.0309148	0.0157101	0.0516047	0.0189586	0.00853091	0.0283064	0.0112104	0.0128929	0.386465
cg16879572	-0.00178989	0.00642784	0.781183	0.00322285	0.00349045	0.357855	-6.99432e-05	0.00527518	0.989445
cg16879574	-0.008025	0.00867159	0.356765	0.00550301	0.00470886	0.245071	0.0024355	0.00711657	0.732832
cg16879580	-0.0154921	0.0102199	0.13242	0.00274254	0.00554964	0.622162	0.0168622	0.00838726	0.0468305
cg16879590	-0.0123019	0.012734	0.336128	-0.00972431	0.00691483	0.162455	0.0110612	0.0104505	0.292173
cg16879608	0.0102954	0.00915183	0.263057	-0.00584561	0.00496963	0.242028	-0.00761897	0.00751069	0.31261
cg16879664	0.0040516	0.00779265	0.60416	0.00222133	0.00423157	0.600681	-0.00395105	0.00639525	0.537977
cg16879668	0.0223396	0.0361702	0.5381	-0.0143804	0.0196412	0.465632	-0.0155056	0.029684	0.602475
cg16879687	0.000789006	0.0054976	0.886144	0.000293681	0.00298531	0.921813	-0.00670062	0.00451175	0.140365
cg16879724	0.00684939	0.00711602	0.337894	-8.23717e-05	0.00386415	0.983031	-0.00581534	0.00583995	0.321539
cg16879796	0.0429112	0.0240037	0.0765796	0.00258564	0.0130345	0.843123	-0.0393922	0.0196993	0.0480004
cg16879806	0.00781556	0.00868785	0.3703	0.000869729	0.00471769	0.854074	-0.00939599	0.00712991	0.1903
cg16879820	0.0127538	0.0155638	0.414298	-0.0203187	0.00845145	0.01788	-0.00637473	0.0127728	0.618715
cg16879858	-0.000126068	0.0089734	0.988816	0.00641825	0.00487274	0.190517	-0.0024175	0.00736426	0.743328
cg16879895	0.000365715	0.00690172	0.957837	4.91213e-05	0.00374778	0.989566	-0.00164583	0.00566408	0.771925
cg16879907	0.000431821	0.0121984	0.971825	-0.000891034	0.00662396	0.89324	0.0105049	0.0100109	0.296318
cg16879936	-0.0118408	0.0062023	0.0588552	0.00580827	0.00336798	0.087416	0.00636082	0.00509008	0.214079
cg16879993	0.00768264	0.0163236	0.638825	-0.0153788	0.00886406	0.085548	-0.0108843	0.0133964	0.418271
cg16880060	0.0186982	0.0171354	0.27757	-0.00609021	0.0093049	0.514145	-0.011416	0.0140626	0.418662
cg16880096	-0.00803835	0.00739947	0.279703	0.00101688	0.00401807	0.800682	0.0087328	0.00607257	0.153252
cg16880176	-0.013773	0.00919581	0.137062	0.00758922	0.00499352	0.131427	0.00703435	0.00754679	0.353327
cg16880210	0.0127009	0.017231	0.462635	-0.000713484	0.00935679	0.939356	-0.0034666	0.0141411	0.806801
cg16880215	-0.0131769	0.0189645	0.488636	0.00232859	0.0102981	0.82153	0.0236818	0.0155638	0.130979
cg16880216	-0.0103616	0.00831825	0.215541	0.00572884	0.00451698	0.207373	0.00307764	0.00682659	0.652998
cg16880314	-0.0223741	0.0201508	0.269277	0.0141092	0.0109423	0.199957	0.00800769	0.0165373	0.629192
cg16880392	0.00634674	0.00886042	0.475323	-0.00701186	0.00481139	0.14787	-0.00128014	0.00727154	0.86058
cg16880396	-0.00160862	0.00946746	0.865393	-0.00260804	0.00514103	0.612961	0.00300804	0.00776973	0.699394
cg16880433	-0.00268773	0.00315927	0.39676	-0.000401287	0.00171555	0.815488	0.00106474	0.00259274	0.682119
cg16880436	0.000601324	0.00194371	0.757626	-0.000931228	0.00105547	0.379548	-0.000722908	0.00159516	0.651305
cg16880483	-0.00249064	0.0156607	0.873931	-0.00369017	0.0085041	0.665191	0.00670429	0.0128524	0.602971
cg16880501	-0.00765747	0.00985215	0.438686	-0.000236621	0.00534992	0.964802	0.00117906	0.00808543	0.884326
cg16880507	-0.00525534	0.0169656	0.757327	-0.00374341	0.00921269	0.685289	0.00789941	0.0139233	0.571631
cg16880567	-0.00170918	0.00643506	0.791041	0.00489428	0.00349437	0.164143	-0.00137105	0.0052811	0.795647
cg16880583	-0.00140761	0.00767534	0.854826	-0.000885829	0.00416787	0.832081	0.0026923	0.00629897	0.66991
cg16880597	0.00197006	0.00283155	0.488052	0.0013134	0.00153759	0.394855	-0.00415315	0.00232379	0.0766538
cg16880688	0.0199269	0.0229436	0.387003	-0.0219403	0.0124589	0.0810144	-0.00687728	0.0188293	0.71563
cg16880773	0.0256481	0.0134926	0.0599318	-0.000417	0.00732676	0.954716	-0.0296394	0.0110731	0.00857248
cg16880783	0.00442087	0.0112318	0.694636	-0.00723701	0.0060991	0.237953	0.00934107	0.00921767	0.313099
cg16880865	0.00188063	0.00699399	0.788516	-0.00344848	0.00379788	0.365863	-0.00159944	0.0057398	0.781031
cg16880946	-0.0153148	0.00878504	0.0840776	-0.00199994	0.00477046	0.675863	0.00795456	0.00720968	0.272298
cg16881073	-0.0140759	0.0104328	0.180047	0.0017679	0.00566525	0.755585	0.00681674	0.00856199	0.427652
cg16881134	-0.00361662	0.00846859	0.670168	0.00560134	0.00459862	0.225812	0.0034733	0.00694998	0.618244
cg16881183	-0.0177629	0.0102798	0.0868061	0.00241719	0.00558216	0.665848	0.0169936	0.00843642	0.0464167
cg16881209	-0.0174899	0.018097	0.335937	-0.00401786	0.00982704	0.683439	-0.00397501	0.0148518	0.789473
cg16881282	0.0167801	0.0132865	0.20928	-0.0194281	0.00721487	0.00819456	-0.0107249	0.0109039	0.32748
cg16881309	0.0083621	0.00810344	0.304373	0.00326813	0.00440034	0.459246	-0.0110539	0.00665031	0.0993271
cg16881352	0.0140987	0.0186735	0.451855	0.00207985	0.0101401	0.837863	-0.0290615	0.0153249	0.0605359
cg16881398	0.00291712	0.0104406	0.780461	5.12426e-05	0.00566945	0.992805	-0.000150762	0.00856833	0.985994
cg16881408	0.00898041	0.0102478	0.382761	0.00865686	0.00556475	0.122662	-0.0118383	0.0084101	0.16206
cg16881426	0.0183779	0.00822968	0.0275652	0.00061227	0.00446889	0.891276	-0.0118922	0.00675391	0.0810538
cg16881454	0.00517703	0.0129041	0.689056	-0.00644099	0.00700719	0.360004	-0.00444421	0.0105901	0.675554
cg16881467	0.00563353	0.0122762	0.647214	-0.016767	0.00666626	0.0133413	-0.000755176	0.0100748	0.940385
cg16881512	-0.0181024	0.0080618	0.0267379	0.00320269	0.00437773	0.465976	0.013471	0.00661613	0.0441445
cg16881514	-0.00817045	0.00676536	0.229757	0.00147574	0.00367373	0.688685	0.00332382	0.00555217	0.550636
cg16881603	-0.00965844	0.00913433	0.292656	-0.00108912	0.00496013	0.826609	0.00545358	0.00749633	0.468465
cg16881640	-0.0127723	0.0110466	0.250098	0.0049353	0.00599854	0.41243	0.0119027	0.00906569	0.191936
cg16881657	0.0173995	0.0111832	0.122615	-0.0102994	0.00607271	0.0927128	-0.00878113	0.00917779	0.340776
cg16881676	-0.00216843	0.00696012	0.755971	-0.00133759	0.00377949	0.724086	3.27325e-05	0.005712	0.995438
cg16881698	-0.00747108	0.00933089	0.425041	0.00186831	0.00506687	0.713037	0.00561339	0.00765764	0.465091
cg16881730	0.00498588	0.0151812	0.743215	-0.00181503	0.00824373	0.826146	8.20891e-05	0.0124589	0.994755
cg16881790	0.00434136	0.00660477	0.512356	-0.0051629	0.00358653	0.152841	-0.000897469	0.00542038	0.868797
cg16881843	0.000707092	0.00672461	0.916448	0.000592503	0.00365161	0.8714	0.00362701	0.00551873	0.512414
cg16881891	-0.00872294	0.00693964	0.211426	-0.000708423	0.00376837	0.851229	0.00950163	0.0056952	0.0980886
cg16881960	0.0262207	0.0211928	0.218629	0.00441311	0.0115081	0.702105	-0.0361942	0.0173924	0.0397522
cg16882054	0.00164223	0.0076822	0.831121	-0.00627062	0.0041716	0.135661	-0.00141914	0.0063046	0.822322
cg16882206	-0.00701941	0.0080271	0.383771	0.00258838	0.00435889	0.553853	0.00214158	0.00658766	0.745731
cg16882226	0.00364372	0.00405342	0.370656	-0.00257129	0.00220109	0.245256	0.000500907	0.00332654	0.880584
cg16882301	0.058371	0.0338058	0.0870371	-0.0328014	0.0183573	0.0767187	-0.0223346	0.0277437	0.422537
cg16882373	-0.000664152	0.00883037	0.940182	0.00947519	0.00479508	0.0506557	-0.00224516	0.00724688	0.757291
cg16882376	0.0160451	0.0123705	0.19733	-0.00866671	0.00671743	0.199693	-0.00580197	0.0101522	0.568827
cg16882433	0.00638828	0.0201885	0.752274	-0.00996321	0.0109628	0.365431	-0.0112021	0.0165682	0.500382
cg16882450	0.0151369	0.00800611	0.0612992	-0.0077257	0.00434749	0.0783242	-0.00701151	0.00657043	0.288249
cg16882457	0.00608446	0.014933	0.684469	-0.000510683	0.00810893	0.949898	-0.0126029	0.0122552	0.30603
cg16882472	-0.00421325	0.0200777	0.834175	0.00710167	0.0109026	0.516164	-0.0041826	0.0164773	0.800093
cg16882609	-0.00332416	0.00474295	0.484869	-0.00198806	0.00257552	0.441826	0.00538642	0.00389243	0.169215
cg16882623	-0.00278107	0.00765342	0.717021	-0.00989582	0.00415597	0.0189791	0.00427984	0.00628098	0.497052
cg16882635	-0.0142494	0.0110898	0.201522	-0.00459023	0.006022	0.447546	0.0108486	0.00910115	0.235826
cg16882684	-0.00453709	0.00780561	0.562254	0.00334601	0.00423861	0.43157	0.00543388	0.00640588	0.398133
cg16882751	-0.00811747	0.0061518	0.189732	0.00222437	0.00334055	0.506889	0.00141048	0.00504864	0.780479
cg16882804	-0.00142128	0.00262091	0.588719	0.000906171	0.00142321	0.525637	0.000835883	0.00215092	0.698311
cg16882824	-0.0267297	0.0100166	0.00877046	0.0178206	0.00543922	0.00140736	0.019074	0.00822039	0.0221681
cg16882851	1.07101e-05	0.0105362	0.999191	-0.00267604	0.00572139	0.640906	6.85995e-05	0.00864683	0.993684
cg16882903	-0.00610513	0.0086691	0.482771	0.0042861	0.0047075	0.364558	0.00756441	0.00711452	0.290004
cg16882927	0.00572034	0.00776018	0.462607	-0.00154734	0.00421394	0.714179	-0.00526142	0.00636859	0.410507
cg16883061	0.000948831	0.00376589	0.801547	0.00339443	0.00204495	0.0997823	-0.0011121	0.00309057	0.71966
cg16883132	0.00230524	0.00793368	0.771932	-0.00304327	0.00430815	0.481434	-0.00298894	0.00651098	0.647095
cg16883141	-0.00324575	0.00354551	0.361956	0.00142542	0.00192529	0.460654	0.00324004	0.00290972	0.26791
cg16883145	0.0109274	0.00773833	0.16074	-0.00615764	0.00420208	0.145669	-0.00413631	0.00635067	0.516199
cg16883263	0.0177073	0.00987769	0.0757773	0.00500031	0.00536379	0.353257	-0.0185058	0.00810639	0.0243605
cg16883353	0.00483067	0.00892246	0.589323	-0.00300939	0.00484509	0.535804	0.00136301	0.00732246	0.852677
cg16883357	0.000409244	0.00796044	0.959092	-0.00243701	0.00432269	0.574056	-1.04571e-05	0.00653295	0.998726
cg16883431	-0.00502096	0.00744332	0.501371	-0.00393967	0.00404188	0.331841	0.0015682	0.00610856	0.797873
cg16883450	0.00139628	0.00772765	0.856946	0.00506723	0.00419627	0.229809	0.00122934	0.0063419	0.846655
cg16883475	0.00537325	0.00720142	0.457176	-0.00289891	0.00391052	0.460085	-0.00456461	0.00591004	0.441565
cg16883488	0.000373796	0.00800886	0.962859	0.00287009	0.00434898	0.510668	-0.00399007	0.00657269	0.545056
cg16883533	-0.00259211	0.00339213	0.446411	0.00435536	0.001842	0.0198085	0.00159097	0.00278384	0.568826
cg16883550	-0.0407526	0.0175183	0.0218353	0.00244828	0.00951279	0.797376	0.0270256	0.0143768	0.0627809
cg16883651	-0.000492364	0.00783303	0.949994	-0.00384692	0.0042535	0.367753	-0.00590662	0.00642839	0.360193
cg16883691	-0.0093633	0.00969203	0.336122	0.00563631	0.00526298	0.286542	0.00220535	0.00795402	0.782099
cg16883726	0.0204519	0.0092353	0.0288541	0.00467491	0.00501496	0.353279	-0.0181455	0.0075792	0.018352
cg16883752	-0.00171358	0.00962975	0.859093	0.00249216	0.00522916	0.6346	-0.00424272	0.00790291	0.592452
cg16883805	-0.00244529	0.00870466	0.779302	0.00640379	0.00472681	0.178264	0.000548673	0.00714371	0.938918
cg16883810	0.00380786	0.00630236	0.546958	-0.00711217	0.00342231	0.0400199	2.03343e-05	0.0051722	0.99687
cg16883861	-0.0126576	0.0109532	0.250342	0.00251149	0.00594779	0.673662	0.00776016	0.008989	0.389853
cg16883901	0.0778016	0.0647635	0.232208	-0.0338277	0.0351679	0.338215	0.00697721	0.0531499	0.895798
cg16883914	-0.0439623	0.0180091	0.0162372	0.000846647	0.00977934	0.931167	0.0366029	0.0147797	0.0147879
cg16883935	0.0111389	0.00782922	0.157642	-0.00388555	0.00425143	0.362748	-0.00614675	0.00642525	0.340839
cg16883944	-0.0104239	0.0104231	0.319467	0.0149511	0.00565994	0.00945419	0.00228653	0.00855397	0.789733
cg16883953	-0.0029725	0.0122927	0.809378	0.00111361	0.00667521	0.867812	-0.0037435	0.0100884	0.711298
cg16884006	0.000625602	0.0124516	0.96002	0.000318081	0.00676146	0.962564	-0.00603616	0.0102187	0.555935
cg16884042	0.00320347	0.00389761	0.412909	0.00112717	0.00211649	0.595408	-8.59969e-05	0.00319868	0.9786
cg16884061	0.000605094	0.00823545	0.941562	-0.00471369	0.00447202	0.294175	0.00528089	0.00675864	0.436273
cg16884081	0.00325193	0.0120185	0.787224	-0.00977097	0.00652631	0.137214	0.00424209	0.00986332	0.667973
cg16884099	-0.0094667	0.0146018	0.518128	0.00486342	0.00792911	0.540903	0.0100187	0.0119834	0.404938
cg16884211	-0.00927659	0.0117029	0.429675	0.000667161	0.00635494	0.916581	0.00586021	0.00960433	0.543012
cg16884241	0.00150515	0.00253029	0.553163	0.000329046	0.001374	0.811179	-0.0026589	0.00207655	0.203083
cg16884295	-0.00237785	0.0144211	0.869336	-0.00256658	0.00783096	0.743725	-0.00304648	0.0118351	0.797342
cg16884363	0.00177711	0.00305276	0.561669	0.000364329	0.00165771	0.826451	-0.00149113	0.00250533	0.552944
cg16884400	0.000256061	0.00416532	0.951093	-0.00344318	0.00226186	0.130809	-0.000102761	0.00341838	0.976073
cg16884491	-0.0172015	0.0173881	0.324702	-0.00321454	0.00944209	0.734168	0.0151216	0.01427	0.291611
cg16884529	0.0122687	0.013953	0.381163	-0.0108632	0.00757677	0.154479	-0.010857	0.0114509	0.345141
cg16884539	-0.00860589	0.00850444	0.313792	0.000859768	0.00461809	0.852651	0.00733288	0.00697939	0.295724
cg16884546	0.0036702	0.0108816	0.736544	0.00632749	0.00590893	0.286588	-0.00468694	0.00893027	0.600752
cg16884552	0.00137808	0.012273	0.910802	-0.00153668	0.0066645	0.818071	0.00400369	0.0100722	0.691769
cg16884555	-0.000659539	0.0091932	0.942937	0.00181783	0.0049921	0.716452	-0.005895	0.00754464	0.436276
cg16884569	7.15939e-05	0.00302827	0.981181	-0.00030358	0.00164441	0.853872	-0.000711754	0.00248523	0.775115
cg16884598	0.00537402	0.0165193	0.745559	-0.00157113	0.00897033	0.861286	-0.00520135	0.013557	0.701967
cg16884601	-0.00158529	0.00691855	0.819188	0.00280279	0.00375692	0.457238	0.00125404	0.00567789	0.825608
cg16884624	0.000155499	0.00324173	0.961829	-0.000489219	0.00176033	0.7816	0.000267046	0.00266041	0.920227
cg16884658	-0.0355013	0.0199476	0.077881	0.029639	0.0108319	0.00724725	0.0243387	0.0163705	0.139943
cg16884727	0.0152823	0.00884422	0.0868053	-0.00812093	0.0048026	0.0936786	-0.00800354	0.00725824	0.272571
cg16884760	-0.012287	0.0166277	0.461514	0.00588575	0.00902921	0.515853	-0.0021484	0.013646	0.875188
cg16884822	-0.025923	0.0183493	0.160552	0.00752006	0.00996404	0.45203	0.0107862	0.0150588	0.475341
cg16884826	-0.00986992	0.0178087	0.580555	-0.00753611	0.00967052	0.437484	-0.000892087	0.0146152	0.95144
cg16884841	8.44712e-05	0.00302991	0.977809	-0.000282533	0.00164531	0.863973	0.000200759	0.00248658	0.935798
cg16884847	-0.00672543	0.00562283	0.234232	0.000525507	0.00305332	0.863667	0.00491573	0.00461453	0.289085
cg16884854	-0.0241913	0.00979949	0.0151021	0.000620829	0.00532133	0.907336	0.0208621	0.00804221	0.0107756
cg16884855	0.0016167	0.00712765	0.820984	-0.0033075	0.00387046	0.394658	0.000658448	0.0058495	0.910581
cg16884902	-0.00226512	0.0171638	0.895249	-0.00450054	0.00932032	0.630145	-0.00640843	0.0140859	0.650041
cg16884940	0.00429444	0.00258256	0.0991866	-0.00178924	0.00140238	0.204694	-0.00353383	0.00211944	0.0982916
cg16884974	0.00192016	0.00376874	0.611424	0.0011995	0.00204651	0.558996	-0.0026147	0.00309292	0.399733
cg16884979	-0.00463342	0.0139727	0.740818	0.00055889	0.00758747	0.941415	0.0119395	0.0114671	0.300066
cg16884981	-0.00022491	0.00970479	0.981553	-0.00111878	0.0052699	0.832269	0.00537134	0.00796449	0.501465
cg16885031	-0.0340937	0.0163028	0.0388056	0.0304267	0.00885276	0.000831277	0.0268933	0.0133793	0.0468721
cg16885061	-0.00277293	0.0116681	0.812594	0.0063787	0.00633602	0.316271	-0.00788403	0.00957573	0.412099
cg16885093	-0.00203503	0.00435259	0.641035	0.00139503	0.00236355	0.556249	0.00199498	0.00357207	0.577641
cg16885096	-0.0109329	0.0209514	0.602843	-0.00864256	0.011377	0.449089	0.0148594	0.0171943	0.389357
cg16885113	0.140446	0.0658712	0.035221	-0.0613492	0.0357694	0.0891373	-0.078225	0.0540589	0.150732
cg16885221	0.00548846	0.0111323	0.62298	-0.00209663	0.00604506	0.729379	-0.0029202	0.009136	0.74985
cg16885235	0.00627145	0.00991109	0.528197	-0.00420032	0.00538193	0.436803	0.00149202	0.0081338	0.854795
cg16885237	0.00876522	0.0115933	0.45123	-0.000100254	0.00629541	0.987323	-0.0097659	0.00951435	0.306937
cg16885277	0.00484381	0.00896779	0.590197	-0.0125349	0.0048697	0.0113807	0.00143188	0.00735965	0.846098
cg16885368	-0.00642105	0.0131963	0.627524	-0.00177828	0.00716587	0.804474	0.00356234	0.0108299	0.74283
cg16885394	0.0152152	0.00989833	0.127128	0.00727673	0.005375	0.178572	-0.0123957	0.00812333	0.129896
cg16885406	-0.0104037	0.0086677	0.232609	0.00977306	0.00470674	0.0401874	0.00992386	0.00711338	0.165796
cg16885470	0.00862988	0.00816609	0.292921	-0.00869834	0.00443436	0.0523384	-0.00193468	0.00670172	0.773367
cg16885498	0.0149407	0.0139308	0.285847	-0.011159	0.00756472	0.143033	0.00174685	0.0114327	0.878841
cg16885511	-0.00553617	0.00923191	0.549955	0.000903363	0.00501312	0.857327	0.00361909	0.00757641	0.633827
cg16885557	3.33782e-05	0.00847563	0.996865	-0.00846883	0.00460244	0.0684537	0.000826443	0.00695575	0.905639
cg16885600	0.0227188	0.0223386	0.311376	-0.017015	0.0121303	0.163528	-0.00583541	0.0183327	0.750857
cg16885608	-0.00558108	0.00224805	0.0145521	0.00124297	0.00122074	0.310811	0.00485051	0.00184492	0.00978554
cg16885684	-0.019226	0.0125567	0.128607	-0.00386503	0.00681856	0.571978	0.0297567	0.010305	0.00467499
cg16885692	-0.033911	0.0156808	0.0327392	0.0084843	0.00851502	0.321247	0.0180671	0.0128689	0.163154
cg16885723	0.111961	0.0864605	0.198052	-0.0478712	0.0469499	0.310144	-0.0609218	0.0709561	0.392437
cg16885725	-0.0171537	0.010144	0.0936663	-0.00891431	0.00550843	0.108461	0.0179941	0.00832497	0.0328279
cg16885734	0.00373038	0.00817327	0.648994	-0.00440102	0.00443826	0.323564	0.00188807	0.00670761	0.77887
cg16885779	-0.00139038	0.00793307	0.861194	0.0018031	0.00430783	0.676351	0.00423488	0.00651049	0.516745
cg16885805	8.18838e-05	0.0125002	0.994785	0.000513256	0.0067879	0.939864	0.0076921	0.0102587	0.454966
cg16885824	-0.000119237	0.00650822	0.985416	0.00480479	0.0035341	0.176753	0.000282151	0.00534114	0.957966
cg16885861	-0.0184555	0.0102775	0.0752857	0.00549682	0.00558091	0.326818	0.0129539	0.00843451	0.127454
cg16885876	-0.00836626	0.00793938	0.294298	0.00612223	0.00431125	0.158418	0.00524848	0.00651566	0.422259
cg16885903	0.00190484	0.00540358	0.725127	0.00353381	0.00293426	0.231047	-0.00237925	0.00443459	0.592682
cg16885916	-0.0508099	0.083022	0.541797	0.0459935	0.0450827	0.30987	-0.0462657	0.0681342	0.49854
cg16885925	-0.0163939	0.0198697	0.411119	0.00897696	0.0107897	0.407214	0.0157316	0.0163066	0.336793
cg16885982	-0.00314598	0.0142003	0.82508	-0.000143838	0.00771104	0.985151	0.000480876	0.0116538	0.967161
cg16886045	-0.00696114	0.00522119	0.185205	-0.0045792	0.00283522	0.109151	0.00357022	0.00428491	0.406533
cg16886103	-0.00773935	0.0166364	0.642703	0.000125316	0.0090339	0.988957	-0.00106633	0.0136531	0.937889
cg16886175	0.016099	0.0121719	0.188701	0.00986073	0.00660962	0.138594	-0.0142373	0.00998922	0.156911
cg16886188	-0.00231984	0.00230942	0.317335	0.00189349	0.00125406	0.133941	-0.000102793	0.00189528	0.956845
cg16886232	0.0129331	0.0100855	0.202416	0.000212152	0.00547661	0.96917	-0.014277	0.0082769	0.0873506
cg16886259	0.0171184	0.0325984	0.60055	-0.0210951	0.0177016	0.235941	0.0058943	0.0267527	0.826026
cg16886306	0.0110431	0.0186597	0.555191	-0.00766568	0.0101326	0.450946	-0.0170353	0.0153136	0.268378
cg16886329	-0.00392326	0.00659533	0.553163	-0.00217002	0.0035814	0.545821	0.00441256	0.00541263	0.416701
cg16886395	-0.00643418	0.00755849	0.396479	0.00409339	0.00410442	0.320801	0.00982197	0.00620307	0.116201
cg16886403	-0.00855157	0.0256899	0.739861	-0.00864097	0.0139502	0.536922	0.0098614	0.0210831	0.640896
cg16886414	-0.00882899	0.016114	0.584864	0.00709245	0.00875022	0.419377	-0.00415539	0.0132244	0.753947
cg16886468	0.00344499	0.00314113	0.275153	-0.000987342	0.0017057	0.563875	0.000821734	0.00257785	0.750508
cg16886476	-0.00455119	0.00773423	0.557438	0.00485606	0.00419985	0.250085	0.00343863	0.0063473	0.589089
cg16886487	-0.00310598	0.00942335	0.742326	-0.000611695	0.00511708	0.905066	0.0022681	0.00773352	0.769859
cg16886578	0.0254858	0.0272277	0.351312	0.00944834	0.0147852	0.524125	-0.00128303	0.0223451	0.954316
cg16886581	-0.0081166	0.00504473	0.110499	0.00566867	0.00273939	0.0408594	0.00421664	0.00414009	0.31068
cg16886587	-0.00567245	0.00989283	0.567551	0.0037976	0.00537202	0.481109	-0.00705565	0.00811881	0.386712
cg16886625	-0.0108219	0.00723759	0.137717	0.00529175	0.00393016	0.180926	0.00160884	0.00593972	0.787006
cg16886672	-0.0115812	0.00437763	0.0093505	0.00458252	0.00237714	0.0564659	0.00798727	0.00359262	0.0282435
cg16886719	0.00833417	0.00652198	0.203989	-0.00804546	0.00354157	0.0250485	-0.00236333	0.00535244	0.659686
cg16886828	-0.0239736	0.0191427	0.213094	0.000648891	0.0103949	0.950339	0.0292454	0.01571	0.0653319
cg16886835	-0.00752854	0.0172558	0.663481	-0.00245012	0.00937027	0.794213	0.00882433	0.0141614	0.534493
cg16886857	0.0163826	0.0156565	0.29768	-0.0107039	0.0085018	0.210689	-0.00537842	0.0128489	0.676332
cg16886861	0.00201061	0.00750434	0.789258	0.00131157	0.00407501	0.748173	-0.00095041	0.00615864	0.877639
cg16886882	-0.00528455	0.011449	0.6453	0.00392548	0.00621706	0.529086	0.00814031	0.00939595	0.388177
cg16886895	-0.000349153	0.00277333	0.900043	-0.00130777	0.00150597	0.387071	0.000181266	0.002276	0.936666
cg16886931	0.00198429	0.00721421	0.783792	-0.00554775	0.00391746	0.159555	0.000557351	0.00592053	0.92517
cg16886936	-0.001159	0.00878958	0.895336	0.00639315	0.00477293	0.183181	-0.00745043	0.0072134	0.303935
cg16886987	0.00202009	0.00501134	0.687655	-0.00124643	0.00272126	0.647833	-0.00206889	0.00411269	0.615935
cg16887012	-0.00418942	0.0118886	0.725221	0.00386303	0.00645577	0.550814	0.000452589	0.00975671	0.963086
cg16887064	0.0288481	0.0206908	0.166053	-0.0156119	0.0112355	0.167483	-0.0340088	0.0169804	0.0476556
cg16887070	-0.048285	0.0222546	0.0321839	0.023136	0.0120847	0.0581558	0.0343368	0.0182638	0.0627472
cg16887110	-0.00695849	0.00588105	0.239279	-0.00438199	0.00319353	0.17281	0.00879299	0.00482644	0.0711968
cg16887170	0.013428	0.0197102	0.497131	-0.0138788	0.010703	0.197441	0.00276647	0.0161757	0.864517
cg16887179	0.00246281	0.00307068	0.42426	0.00184789	0.00166745	0.270185	-0.00180899	0.00252004	0.474377
cg16887182	0.0182601	0.0137756	0.187738	-0.00540163	0.00748044	0.471766	-0.0193182	0.0113053	0.0903133
cg16887183	-0.0151757	0.00815828	0.0655346	-0.000873014	0.00443012	0.844142	0.010808	0.00669531	0.109334
cg16887264	-0.000474174	0.00301998	0.875523	-0.00220265	0.00163991	0.181988	-0.000669827	0.00247843	0.787465
cg16887292	0.00726498	0.0156407	0.643213	-0.00844619	0.00849321	0.322179	0.00194024	0.0128359	0.880129
cg16887333	0.00503127	0.00760701	0.509739	-0.00550057	0.00413077	0.185741	0.00144604	0.0062429	0.817256
cg16887335	0.0400072	0.0142471	0.00589778	-0.0111609	0.00773645	0.151962	-0.0181197	0.0116922	0.124081
cg16887339	-0.0242681	0.0127726	0.0600504	0.00136779	0.0069358	0.844029	0.0184948	0.0104822	0.08044
cg16887350	0.00294238	0.0196179	0.881052	-0.00303669	0.0106529	0.776137	0.00636866	0.0161	0.693188
cg16887385	0.0159972	0.00793076	0.0461193	-0.00721608	0.00430657	0.0966571	-0.0129029	0.00650859	0.0499235
cg16887400	0.00501706	0.00715183	0.484468	-0.000413459	0.00388359	0.915409	-0.00208827	0.00586934	0.722676
cg16887420	0.000364969	0.0145388	0.980018	0.0149215	0.00789486	0.0613865	-0.00811157	0.0119316	0.498036
cg16887422	0.00408342	0.0129524	0.753159	0.000790176	0.00703343	0.910754	-0.0018018	0.0106297	0.86571
cg16887521	-0.0273317	0.014185	0.0565838	0.0122878	0.00770275	0.113526	0.012617	0.0116413	0.280816
cg16887607	-0.00418297	0.0217003	0.847502	-0.0125352	0.0117837	0.289761	-0.00910979	0.0178089	0.610006
cg16887640	0.0157136	0.0216039	0.468558	-0.0180034	0.0117314	0.127743	-0.00588242	0.0177298	0.740686
cg16887689	-0.0186089	0.0258562	0.473231	0.0047872	0.0140405	0.733786	0.0192296	0.0212196	0.3668
cg16887696	0.00515672	0.00756879	0.497104	-0.00805472	0.00411001	0.0525508	-0.00495747	0.00621152	0.426527
cg16887721	-0.00196122	0.00741691	0.791947	-0.0013113	0.00402754	0.745358	-0.00279364	0.00608689	0.647168
cg16887748	0.00697332	0.00897681	0.438936	-0.0112383	0.0048746	0.0230149	-0.00565447	0.00736706	0.444409
cg16887774	-0.00217581	0.014928	0.884383	0.0011541	0.00810621	0.887047	-0.00411213	0.0122511	0.73777
cg16887775	0.00530634	0.00322366	0.102605	-0.00166477	0.00175051	0.343679	-0.00469041	0.00264558	0.0790091
cg16887862	-0.00101097	0.0030182	0.738296	-0.000185609	0.00163894	0.91004	0.000130546	0.00247696	0.958063
cg16887890	0.00234606	0.00319535	0.464384	0.000454176	0.00173514	0.794003	-0.00215188	0.00262235	0.413654
cg16887905	0.00827353	0.0207117	0.690328	-0.0112609	0.0112469	0.318905	0.00454809	0.0169976	0.78953
cg16887940	0.0310027	0.0206925	0.136931	-0.00886459	0.0112365	0.431861	-0.0165155	0.0169819	0.332917
cg16887959	0.0156913	0.00984848	0.11397	-0.00919815	0.00534793	0.0882543	-0.0076166	0.00808241	0.34807
cg16887994	0.00660351	0.0120046	0.583377	-0.00229858	0.00651872	0.725054	-0.0113487	0.00985185	0.251845
cg16888038	-0.00441622	0.00689582	0.523232	0.00156029	0.00374458	0.677725	0.0072793	0.00565924	0.20105
cg16888080	-0.00677328	0.0110476	0.541077	-0.000375223	0.00599909	0.950241	0.00646423	0.00906653	0.47737
cg16888104	-0.00275492	0.016761	0.869746	-0.00744148	0.00910159	0.415352	-0.00523421	0.0137554	0.704292
cg16888106	-0.00272194	0.00333936	0.416772	0.00207889	0.00181334	0.2541	0.00216913	0.00274053	0.430357
cg16888267	0.00126312	0.0220188	0.954358	0.00515565	0.0119567	0.667171	0.0107707	0.0180703	0.552371
cg16888293	-0.0140441	0.0123004	0.256031	0.0089286	0.00667935	0.184064	0.0112056	0.0100946	0.269395
cg16888434	-0.00311114	0.0131574	0.813518	0.00131722	0.00714473	0.854069	-0.00220859	0.0107979	0.838311
cg16888547	-0.0142388	0.0101853	0.164932	-1.67437e-05	0.00553083	0.99759	0.00213031	0.00835884	0.799309
cg16888559	0.00979847	0.0125454	0.436455	-0.00181797	0.0068124	0.790076	-0.0141242	0.0102957	0.172899
cg16888565	0.0184799	0.0232262	0.42795	0.003437	0.0126123	0.78574	-0.00485445	0.0190612	0.799448
cg16888590	-0.00575243	0.00640226	0.370881	0.00558742	0.00347656	0.110884	0.00427062	0.00525418	0.418086
cg16888603	-0.00071267	0.00416297	0.864387	-0.00113152	0.00226058	0.617691	0.00132768	0.00341645	0.698313
cg16888621	-0.0171634	0.0133162	0.200133	0.00263853	0.007231	0.715893	0.0067436	0.0109283	0.53846
cg16888647	0.0111205	0.00696728	0.113334	-0.00524104	0.00378338	0.168769	-0.00914438	0.00571788	0.112631
cg16888658	0.00899658	0.0167298	0.591831	0.00150245	0.00908463	0.868945	0.00188835	0.0137297	0.890858
cg16888730	0.004956	0.0113171	0.662301	-0.0131635	0.00614541	0.0343989	-0.0112958	0.00928766	0.226507
cg16888752	-0.0387947	0.0226237	0.0892005	-0.00655431	0.0122851	0.594753	0.0256702	0.0185667	0.169589
cg16888818	-0.00678732	0.00920751	0.4626	-0.000529853	0.00499987	0.915797	0.00744502	0.00755639	0.326657
cg16888824	0.00656108	0.00542255	0.228887	-0.00398022	0.00294456	0.179238	-0.00286053	0.00445016	0.521697
cg16888857	-0.0368919	0.0906419	0.684794	-0.0123107	0.0492205	0.802967	0.0338075	0.0743877	0.650381
cg16888859	0.0069151	0.02357	0.76978	0.0065592	0.012799	0.609344	-0.0141763	0.0193433	0.465191
cg16889022	-0.0131993	0.0137066	0.337668	0.00923994	0.00744299	0.217088	-0.000138204	0.0112487	0.99022
cg16889054	-0.00550349	0.00660152	0.406274	-0.000318505	0.00358476	0.929363	0.0107347	0.00541771	0.0500397
cg16889057	0.0269611	0.016724	0.109801	-0.00192976	0.00908148	0.832115	-0.000621528	0.013725	0.963963
cg16889076	-0.00142646	0.00234515	0.54427	0.001485	0.00127347	0.246092	-9.97307e-05	0.00192461	0.958767
cg16889106	0.0237852	0.00955098	0.0142571	-0.00639555	0.00518638	0.220151	-0.0128204	0.00783827	0.104779
cg16889168	0.0109181	0.00686447	0.114588	-6.36774e-05	0.00372755	0.986401	-0.00629029	0.00563351	0.266605
cg16889189	-0.0275619	0.0205085	0.181739	0.0346108	0.0111366	0.00239867	0.0242028	0.0168309	0.153272
cg16889202	0.0289376	0.0126201	0.0237505	-0.0157255	0.00685297	0.0236483	-0.0126369	0.010357	0.225025
cg16889217	-0.00190503	0.00949774	0.841399	0.0127141	0.00515747	0.01524	0.000212567	0.00779457	0.978293
cg16889245	0.00812691	0.00787154	0.30413	-0.0107806	0.00427441	0.0130965	-0.010171	0.00645999	0.118253
cg16889320	0.00809902	0.00567166	0.156131	-0.00635129	0.00307983	0.0415426	-0.00719369	0.0046546	0.125097
cg16889368	0.00215909	0.00372396	0.563246	0.000417924	0.00202219	0.83665	-0.00117767	0.00305616	0.700729
cg16889427	0.00224969	0.013143	0.864405	0.0022617	0.00713693	0.751919	-0.000671065	0.0107862	0.950504
cg16889429	0.00112649	0.00730306	0.877696	0.0020781	0.00396572	0.601322	-0.00352826	0.00599345	0.557279
cg16889440	-0.00188604	0.00987323	0.848858	-0.0027691	0.00536137	0.606548	0.00945328	0.00810273	0.245863
cg16889489	0.00472004	0.00426136	0.270434	-0.0021219	0.00231401	0.361159	-0.00257163	0.0034972	0.463697
cg16889524	-0.0148398	0.0109391	0.177694	0.00787789	0.00594018	0.187519	0.0179156	0.00897749	0.0484473
cg16889556	-0.00128336	0.00342213	0.708371	0.00303249	0.00185829	0.105567	-0.000964504	0.00280847	0.731932
cg16889557	0.00282442	0.0143658	0.844497	-0.0111136	0.00780091	0.157087	-0.00125634	0.0117896	0.91533
cg16889627	0.00596621	0.0115285	0.605834	0.000506917	0.00626023	0.93561	-0.0111092	0.00946118	0.242854
cg16889659	-0.0124609	0.00732875	0.0919057	0.00576738	0.00397966	0.150123	0.0111789	0.00601453	0.0657495
cg16889666	0.00249436	0.0126461	0.844001	0.00296652	0.00686708	0.666593	-0.00513864	0.0103783	0.621495
cg16889721	-0.00133653	0.00674436	0.843277	0.00362853	0.00366233	0.323971	0.00321905	0.00553494	0.562034
cg16889782	-0.00485485	0.0108389	0.655099	0.00187627	0.00588575	0.750496	0.00274838	0.00889522	0.757927
cg16889839	-0.0041813	0.00505286	0.409739	0.0022263	0.00274381	0.418893	0.0030803	0.00414676	0.459173
cg16889875	-0.00566109	0.0108281	0.602156	-0.00199025	0.0058799	0.735644	0.0128269	0.00888639	0.15174
cg16889895	0.00283601	0.0160803	0.860332	-0.010675	0.00873196	0.224125	0.00564445	0.0131968	0.669695
cg16889936	0.00185724	0.00252528	0.463625	-0.000798634	0.00137128	0.561489	-0.000479546	0.00207244	0.81744
cg16889945	-0.00910064	0.00907845	0.318329	0.00447817	0.00492979	0.365658	0.00413844	0.00745047	0.579707
cg16889973	0.0286766	0.0126402	0.0252384	-0.00418251	0.00686387	0.543548	-0.0202694	0.0103735	0.0532445
cg16889990	0.025933	0.00804238	0.00166136	-0.000129013	0.00436718	0.976486	-0.0247335	0.00660019	0.00028646
cg16889997	-0.00646453	0.00568891	0.258284	0.00170534	0.0030892	0.582045	0.00625665	0.00466875	0.18297
cg16890008	0.000981631	0.00298641	0.743008	0.00038797	0.00162168	0.811365	-0.00098583	0.00245087	0.688291
cg16890051	-0.0110906	0.0108188	0.307555	-0.000210456	0.00587481	0.971488	0.0106108	0.0088787	0.234624
cg16890091	-0.00665036	0.0132203	0.615941	0.0110276	0.0071789	0.127381	-0.00496152	0.0108496	0.648357
cg16890093	0.00834778	0.039491	0.832979	0.00518814	0.0214444	0.809282	-0.00674944	0.0324093	0.835414
cg16890121	-0.0119123	0.00921045	0.1986	-0.00319904	0.00500147	0.52375	0.014348	0.0075588	0.0602922
cg16890275	0.0210579	0.0213111	0.325262	-0.0125875	0.0115724	0.279094	-0.00902575	0.0174895	0.606844
cg16890298	0.0162205	0.00862373	0.0626281	-0.00207571	0.00468287	0.65845	-0.00833122	0.00707729	0.241666
cg16890362	-0.0466663	0.0365347	0.204181	0.035135	0.0198391	0.0793316	0.0306008	0.0299832	0.309684
cg16890385	-0.0601051	0.0648955	0.356379	-0.0156777	0.0352396	0.657275	0.0479508	0.0532582	0.369903
cg16890402	0.00653592	0.0097744	0.505102	-0.00442871	0.0053077	0.405868	0.00244021	0.00802162	0.761547
cg16890428	0.029274	0.0218176	0.182437	-0.00230849	0.0118474	0.845868	-0.0136961	0.0179052	0.445954
cg16890436	0.0198266	0.0106475	0.0652597	-0.00545493	0.00578183	0.347513	-0.0173909	0.00873817	0.0490477
cg16890490	0.00492737	0.00997654	0.622364	-0.00144705	0.00541747	0.789886	-0.00175211	0.00818751	0.830945
cg16890496	0.0130475	0.015717	0.408253	-0.000501533	0.00853469	0.953247	-0.000536898	0.0128986	0.966874
cg16890514	-0.0109489	0.0146452	0.456289	0.0156441	0.00795265	0.0516834	0.0161891	0.012019	0.180761
cg16890522	0.0029723	0.00720259	0.680652	-0.00133547	0.00391116	0.733415	-0.00164058	0.005911	0.781882
cg16890600	7.23205e-05	0.00255676	0.977485	0.000198233	0.00138837	0.886724	-0.00133435	0.00209827	0.526145
cg16890606	-0.000653814	0.00256266	0.799098	0.000382728	0.00139158	0.783808	-0.000823568	0.00210312	0.696116
cg16890739	0.0131149	0.0115268	0.257687	-0.00241276	0.00625928	0.700634	-0.00511673	0.00945975	0.589674
cg16890752	-0.0106658	0.0105851	0.315846	0.0077578	0.00574793	0.179894	0.00538997	0.00868695	0.536233
cg16890762	-0.0154943	0.0201027	0.442503	0.005552	0.0109162	0.61205	-0.0068371	0.0164978	0.679371
cg16890788	-0.010052	0.00875848	0.253588	0.00421552	0.00475604	0.377362	0.00679109	0.00718788	0.346833
cg16890796	-0.00204709	0.00726196	0.778555	0.00115588	0.00394339	0.769985	0.00439041	0.00595972	0.462884
cg16890879	-0.00327549	0.0117448	0.780854	-0.00208777	0.00637768	0.744021	-0.000739674	0.00963869	0.93897
cg16890912	0.0147739	0.0156669	0.347746	0.0117046	0.00850743	0.171675	-0.0181008	0.0128574	0.162006
cg16890922	-0.00242917	0.00952025	0.799077	0.00408519	0.0051697	0.4311	0.00430311	0.00781305	0.582915
cg16890935	-0.00398764	0.00713112	0.577169	-0.00361462	0.00387235	0.352635	0.00400172	0.00585234	0.495552
cg16890939	0.0239196	0.0088036	0.00765343	-0.00539946	0.00478054	0.261158	-0.0109031	0.00722491	0.13414
cg16890964	-0.0152146	0.0107057	0.158097	0.0123146	0.00581343	0.0364008	0.00973251	0.00878594	0.270392
cg16890994	0.00371905	0.0066247	0.575673	-0.00452696	0.00359735	0.210907	-0.00578893	0.00543674	0.289307
cg16891020	0.0199415	0.022596	0.379419	-0.0124835	0.0122701	0.3112	-0.0110884	0.018544	0.551102
cg16891075	-0.010464	0.0107515	0.33256	7.61742e-05	0.00583828	0.989614	0.00218309	0.00882349	0.805046
cg16891080	0.0117653	0.0103212	0.256796	-0.00487005	0.00560463	0.386775	-0.00329591	0.00847037	0.697947
cg16891104	0.0046789	0.00673695	0.488825	-0.00240083	0.0036583	0.513022	-0.00767276	0.00552885	0.168013
cg16891148	-0.00968968	0.012226	0.429748	0.000447017	0.00663897	0.946439	0.00786424	0.0100336	0.434847
cg16891165	0.000171945	0.0218989	0.993749	-0.00896291	0.0118916	0.452628	0.0145402	0.0179719	0.420233
cg16891213	0.0189832	0.0140797	0.18034	-0.0157236	0.00764555	0.042094	-0.0251481	0.0115548	0.0316629
cg16891298	-0.00365753	0.00362338	0.314986	0.00097238	0.00196757	0.622148	-0.000255847	0.00297363	0.931592
cg16891318	0.00115779	0.00868407	0.894181	0.00284994	0.00471563	0.546849	-0.000149388	0.00712681	0.983314
cg16891350	-0.00154238	0.00385697	0.69001	0.000115232	0.00209441	0.956223	-0.000802098	0.00316532	0.800431
cg16891352	0.0471534	0.0211047	0.0274875	-0.0111904	0.0114603	0.330983	-0.0360014	0.0173201	0.0399811
cg16891361	0.0130191	0.00875328	0.139787	-0.00253146	0.00475322	0.5954	-0.00992229	0.00718361	0.170005
cg16891376	0.00611218	0.00821625	0.458515	-0.00092494	0.0044616	0.83615	-0.00414988	0.00674288	0.539532
cg16891431	-0.00598891	0.0348248	0.863775	0.0151989	0.0189106	0.423289	-0.00981188	0.0285799	0.732017
cg16891561	0.0139107	0.00850973	0.104975	0.000293125	0.00462096	0.949536	-0.013774	0.00698374	0.0510856
cg16891632	-0.0134564	0.00502149	0.00849968	0.00127105	0.00272677	0.64204	0.011004	0.00412102	0.00872981
cg16891726	-0.00790721	0.00686456	0.251864	-0.00226144	0.0037276	0.545316	0.00534858	0.00563358	0.344493
cg16891880	-0.00255325	0.00308672	0.40993	0.00288704	0.00167616	0.087804	0.00297731	0.0025332	0.242406
cg16891892	-0.00777327	0.0260482	0.765946	-0.00380676	0.0141447	0.788334	0.00875024	0.0213771	0.683095
cg16891895	-0.00544686	0.00370074	0.143923	0.00237961	0.00200958	0.238913	0.00158183	0.00303711	0.60353
cg16891968	-0.0102276	0.0143382	0.477164	0.00461183	0.00778595	0.554847	0.0092117	0.011767	0.435403
cg16892022	0.00535679	0.00895724	0.551042	-0.00618382	0.00486397	0.206285	-0.00344073	0.007351	0.640666
cg16892026	-0.00640068	0.00717034	0.373988	0.00338928	0.00389364	0.385942	0.00342676	0.00588453	0.561533
cg16892087	-0.0160251	0.0132212	0.228081	0.00542622	0.0071794	0.451382	0.0135409	0.0108503	0.214694
cg16892114	0.0211344	0.0191803	0.272918	-0.0240152	0.0104153	0.0229987	0.00252279	0.0157408	0.872962
cg16892179	-0.0110741	0.0097209	0.25709	0.0030633	0.00527865	0.562887	0.000106659	0.00797771	0.989357
cg16892191	0.00772257	0.00677796	0.257026	-0.0039137	0.00368058	0.289957	-9.19587e-05	0.00556251	0.98684
cg16892255	-0.00193813	0.00255514	0.449762	0.000989369	0.0013875	0.477318	-0.000514259	0.00209695	0.806726
cg16892303	-0.012804	0.0132241	0.335051	0.00902725	0.00718096	0.211377	0.0070866	0.0108527	0.515131
cg16892318	0.0141465	0.00480311	0.00393856	-0.00550426	0.00260819	0.0370926	-0.0101678	0.0039418	0.0112137
cg16892325	0.000111971	0.00566628	0.98427	0.00189743	0.00307691	0.538727	-0.000407592	0.00465018	0.930314
cg16892379	0.00174358	0.0145897	0.905091	-0.00545018	0.00792254	0.492943	-0.00831766	0.0119735	0.488724
cg16892430	-0.00216917	0.00779194	0.781238	-0.00304946	0.00423119	0.472617	0.00365919	0.00639466	0.568337
cg16892443	0.00619521	0.00854691	0.470084	-0.0040689	0.00464115	0.38256	-2.42301e-05	0.00701424	0.99725
cg16892493	-0.00296955	0.00850235	0.72756	0.00149365	0.00461695	0.74692	-0.00225143	0.00697768	0.747564
cg16892553	-0.00418528	0.00525993	0.427925	0.00141998	0.00285625	0.620077	0.00207286	0.0043167	0.632043
cg16892608	-0.00972766	0.00929491	0.297598	0.0027417	0.00504733	0.588092	0.00990894	0.00762811	0.196659
cg16892611	-0.016249	0.0101335	0.111695	0.00299593	0.00550271	0.587236	0.011534	0.00831634	0.168274
cg16892617	-0.0513915	0.0179294	0.00497709	0.0249308	0.00973606	0.0118025	0.0297597	0.0147143	0.04555
cg16892623	0.00221265	0.0123754	0.858428	0.000838792	0.00672011	0.900895	0.00085378	0.0101562	0.933158
cg16892624	0.0213505	0.0158339	0.180298	-0.0059651	0.00859814	0.489291	-0.0204745	0.0129945	0.117984
cg16892627	0.0140311	0.0124616	0.262642	-0.00656599	0.00676694	0.334023	-0.00631257	0.010227	0.538348
cg16892661	-0.00178243	0.0076842	0.817	-0.00349923	0.00417268	0.40351	0.00173889	0.00630624	0.783264
cg16892681	-0.000541422	0.00246164	0.826323	0.000993532	0.00133672	0.458909	-0.000503991	0.00202021	0.803459
cg16892693	0.0383114	0.0231987	0.101501	-0.0185976	0.0125974	0.14272	-0.0265611	0.0190387	0.165793
cg16892729	-0.0158144	0.0180887	0.383878	0.0188519	0.00982256	0.0575437	0.00523119	0.014845	0.725222
cg16892812	-0.000856152	0.00713337	0.904686	0.00358523	0.00387357	0.356699	0.00151585	0.00585419	0.79617
cg16892828	0.00367725	0.0143411	0.798111	-0.00501034	0.00778754	0.521317	0.00270613	0.0117694	0.818574
cg16892887	-0.00967446	0.0151605	0.52471	0.00789136	0.00823245	0.339878	0.00469106	0.0124418	0.70687
cg16892934	-0.0208391	0.0217103	0.339224	-0.00713316	0.0117892	0.546385	0.0324825	0.0178171	0.0710036
cg16892943	-0.0176892	0.0209846	0.401078	-0.000962073	0.0113951	0.932869	0.00446268	0.0172215	0.796017
cg16892971	0.00108397	0.00722084	0.880947	0.00242379	0.00392107	0.537758	-0.00907122	0.00592598	0.128701
cg16892975	0.0110118	0.0202829	0.588291	-0.00479914	0.011014	0.663887	-0.0154897	0.0166457	0.354122
cg16893004	0.00138819	0.00687872	0.840439	0.00661923	0.00373529	0.0791501	-0.000860267	0.00564521	0.879159
cg16893024	0.000154098	0.0130805	0.990622	-0.00465116	0.007103	0.513953	0.00460315	0.0107349	0.668905
cg16893028	-0.00486951	0.00672933	0.470832	0.00129975	0.00365417	0.722753	0.00267506	0.0055226	0.629077
cg16893033	-0.0104255	0.0117693	0.377646	0.0162904	0.00639099	0.0121829	0.00293513	0.00965881	0.761792
cg16893084	-0.0153346	0.00757173	0.0452643	0.00688697	0.00411161	0.0967736	0.0110216	0.00621394	0.0788822
cg16893138	0.00365942	0.00716573	0.610595	4.01563e-05	0.00389114	0.991785	0.00319284	0.00588074	0.588275
cg16893140	0.00123912	0.0123478	0.920248	-0.00690694	0.00670514	0.305224	-0.0132239	0.0101336	0.19463
cg16893174	-0.00976107	0.0103344	0.346974	0.00577651	0.00561181	0.305574	0.0153393	0.00848122	0.0732416
cg16893389	0.00546444	0.00770068	0.479451	-0.00264432	0.00418163	0.52846	0.0015737	0.00631977	0.803816
cg16893390	0.000827345	0.00768041	0.914413	-0.00229734	0.00417062	0.582861	-0.00205243	0.00630313	0.74533
cg16893455	-0.0119841	0.0109293	0.275251	0.0021306	0.00593484	0.720284	0.00889607	0.00896941	0.323461
cg16893463	0.0100638	0.00995393	0.314217	0.00333389	0.00540519	0.538645	-0.0103213	0.00816895	0.209089
cg16893481	0.0103267	0.0184745	0.577318	-0.0107082	0.0100321	0.288131	-0.0115787	0.0151616	0.446691
cg16893488	0.0223058	0.0161568	0.170205	-0.000630058	0.00877346	0.94288	-0.0207266	0.0132595	0.120889
cg16893520	-0.0145	0.0139462	0.300754	0.00759445	0.00757307	0.318147	0.00892174	0.0114453	0.437353
cg16893549	0.000408286	0.0055562	0.941555	-0.00178164	0.00301713	0.556061	-0.00225051	0.00455984	0.622609
cg16893574	-0.00543825	0.00959009	0.571822	0.0047654	0.00520762	0.36215	-0.000778823	0.00787036	0.921353
cg16893602	-0.0074152	0.00314863	0.0202926	-0.000367098	0.00170977	0.830394	0.00684622	0.00258401	0.00924932
cg16893614	-0.00270765	0.00988035	0.784565	-0.00492999	0.00536524	0.360171	0.00718774	0.00810857	0.377316
cg16893618	0.0111907	0.0103627	0.282549	-0.00152468	0.00562716	0.786936	-0.0114717	0.00850442	0.180138
cg16893634	-0.000178843	0.0077532	0.981639	0.000691511	0.00421015	0.869837	-0.00884845	0.00636287	0.167142
cg16893679	0.011542	0.0166869	0.490596	-0.00545003	0.00906135	0.548772	-0.00333163	0.0136946	0.80824
cg16893763	0.0406987	0.0251261	0.108144	-0.0227917	0.013644	0.0976731	-0.00547622	0.0206204	0.791065
cg16893790	0.00688492	0.00933072	0.46216	-0.00110107	0.00506678	0.828368	-0.00876033	0.0076575	0.255099
cg16893861	-0.0018099	0.0148964	0.903517	-0.00328218	0.00808906	0.68571	0.00800423	0.0122251	0.514005
cg16893864	0.00316518	0.00631859	0.61742	0.000897738	0.00343113	0.794084	0.00147434	0.00518552	0.776701
cg16893868	-0.00696706	0.0179604	0.698831	0.00163643	0.00975288	0.867057	0.0132243	0.0147397	0.371579
cg16893964	-0.00938948	0.0069727	0.180875	0.000316504	0.00378632	0.933533	0.00887725	0.00572233	0.123694
cg16893968	0.0119932	0.01982	0.546353	0.000491553	0.0107627	0.963654	-0.0103075	0.0162658	0.527598
cg16893984	-0.00107589	0.0027075	0.691861	0.00267546	0.00147023	0.0715154	0.00236171	0.00222198	0.290163
cg16893989	0.0123002	0.00967593	0.206333	-0.003339	0.00525423	0.52643	-0.00103186	0.00794081	0.896848
cg16894009	-0.0065805	0.00661483	0.322012	0.000160991	0.00359199	0.964332	0.000284681	0.00542864	0.958273
cg16894055	0.00395454	0.00982418	0.688074	-0.00242609	0.00533474	0.650169	-0.000356867	0.00806248	0.964775
cg16894074	-0.00254198	0.00585588	0.665073	0.00300788	0.00317986	0.346265	0.000168701	0.00480578	0.972061
cg16894138	-0.000696357	0.00454174	0.878424	0.000492065	0.00246626	0.842225	0.00184324	0.0037273	0.621923
cg16894143	0.0410413	0.0228856	0.0756693	6.66284e-05	0.0124274	0.995732	-0.0442157	0.0187817	0.0203375
cg16894184	0.00136262	0.00431249	0.752624	0.000876026	0.00234177	0.70906	-0.000272127	0.00353916	0.93885
cg16894203	0.00778021	0.00909062	0.393941	-0.008743	0.0049364	0.0793086	-0.00635173	0.00746046	0.396405
cg16894211	-0.0184089	0.00781493	0.020264	0.00295435	0.00424367	0.487786	0.00891131	0.00641353	0.1675
cg16894214	-0.00275936	0.00439374	0.531291	-0.00053055	0.00238589	0.824439	0.00131825	0.00360584	0.715374
cg16894226	-0.00605658	0.0102657	0.556412	0.000982952	0.00557448	0.860358	0.00738699	0.0084248	0.382498
cg16894263	-0.00681587	0.0114216	0.551898	-0.00500189	0.00620217	0.421709	0.0116041	0.00937343	0.218359
cg16894274	0.00739052	0.00849253	0.386066	-0.000256078	0.00461162	0.955818	-0.00718263	0.00696962	0.305006
cg16894294	0.0192521	0.0168208	0.254884	-0.000715821	0.00913407	0.937677	-0.010863	0.0138045	0.433023
cg16894306	0.00334076	0.00705039	0.636553	-0.0105857	0.00382851	0.00667733	0.000216624	0.00578609	0.970203
cg16894314	-0.00325475	0.0099058	0.743106	-0.00137916	0.00537906	0.798125	0.010389	0.00812946	0.203958
cg16894338	-0.00990899	0.0110342	0.371134	-0.00533788	0.00599181	0.374947	0.00517991	0.00905552	0.568478
cg16894439	0.00912913	0.0119671	0.447185	-0.0049617	0.0064984	0.446784	-0.00580417	0.00982114	0.555741
cg16894512	-0.00726949	0.0126481	0.566635	0.00635883	0.00686819	0.356557	0.00456988	0.01038	0.660614
cg16894526	-0.0199691	0.0135794	0.14427	0.00324329	0.00737392	0.660921	0.0190802	0.0111443	0.0896966
cg16894527	0.00105225	0.00699797	0.880752	-0.000179373	0.00380004	0.962437	-0.0036503	0.00574307	0.526356
cg16894634	0.01276	0.0108575	0.242441	-0.00356702	0.00589583	0.54642	-0.0126574	0.00891047	0.158288
cg16894677	0.00337711	0.0189901	0.859179	0.000759465	0.010312	0.941424	-0.0107981	0.0155847	0.489857
cg16894746	-0.021295	0.0108745	0.0527331	0.00598396	0.0059051	0.313115	0.0162026	0.00892448	0.0721676
cg16894809	-0.0118495	0.00879155	0.180481	-0.00193264	0.00477399	0.686391	0.0115891	0.00721501	0.111086
cg16894819	-0.0067518	0.00849668	0.428534	0.00172043	0.00461387	0.709954	0.000499997	0.00697302	0.942967
cg16894841	0.00382886	0.00795451	0.631228	-0.00535437	0.00431947	0.217765	-0.00130758	0.00652808	0.841615
cg16894855	-0.0373295	0.0246099	0.132173	0.0136753	0.0133637	0.308403	0.0289695	0.0201967	0.154304
cg16894903	-0.000261638	0.00243166	0.914512	-0.00196067	0.00132044	0.140442	0.00127661	0.00199561	0.523691
cg16894964	0.00762938	0.0108297	0.482619	-0.00139591	0.00588076	0.812812	-0.0123618	0.00888769	0.167064
cg16894974	-0.00114417	0.00212979	0.592198	0.000661142	0.00115652	0.568716	-0.000570876	0.00174787	0.744582
cg16894981	0.00518341	0.00700278	0.46076	0.00330712	0.00380266	0.386366	-0.000549779	0.00574702	0.923962
cg16894982	-0.0100211	0.0101543	0.325865	-0.000648735	0.00551397	0.906557	0.00216905	0.00833336	0.79513
cg16894986	-0.00016599	0.00245234	0.946158	-0.000745738	0.00133167	0.576617	-0.00156687	0.00201258	0.437922
cg16895026	0.0501107	0.0223503	0.0269634	-0.0250667	0.0121367	0.0412382	-0.0329829	0.0183424	0.0748908
cg16895086	0.0037915	0.00365408	0.301728	-0.00082739	0.00198424	0.677505	-0.0016519	0.00299882	0.582853
cg16895110	-0.00976765	0.0156424	0.533634	0.0155673	0.00849412	0.0695494	0.00186743	0.0128373	0.884607
cg16895116	0.0020292	0.00805552	0.801587	-0.00360084	0.00437431	0.412187	-0.00134098	0.00661097	0.839634
cg16895165	-0.0129272	0.0110671	0.245303	0.00435026	0.00600969	0.470679	0.0123717	0.00908254	0.175938
cg16895216	-0.00415022	0.0149093	0.781256	-0.0155045	0.00809608	0.0580821	0.0145232	0.0122357	0.237806
cg16895233	-0.0202323	0.0235006	0.39115	0.0241351	0.0127613	0.0612182	0.00407298	0.0192864	0.833134
cg16895254	-0.00326051	0.003097	0.294742	0.00240567	0.00168174	0.155417	0.00130914	0.00254164	0.607533
cg16895261	-0.00567335	0.018714	0.76234	0.000912268	0.0101621	0.928632	-0.00439005	0.0153581	0.775534
cg16895370	-0.00299027	0.00511116	0.559714	0.00183603	0.00277547	0.509661	-0.000265271	0.00419461	0.949689
cg16895388	-0.0191306	0.0128107	0.138215	0.0112911	0.0069565	0.107431	0.0113605	0.0105135	0.282253
cg16895486	-0.00178703	0.0121817	0.883639	0.00384055	0.00661493	0.562706	0.00478323	0.00999726	0.633276
cg16895493	0.0293364	0.0139701	0.0380203	-0.00853265	0.00758605	0.26313	-0.0191716	0.0114649	0.0973273
cg16895524	-0.00104896	0.0167056	0.950047	0.00283104	0.00907148	0.75557	-0.0042828	0.0137099	0.755337
cg16895582	0.0158945	0.016847	0.347511	0.000937268	0.00914825	0.918583	-0.0108454	0.0138259	0.434476
cg16895602	7.95564e-05	0.00903048	0.992987	0.00315555	0.00490374	0.52124	-0.00462064	0.0074111	0.534263
cg16895649	0.00269577	0.0140896	0.848619	-0.00355763	0.00765095	0.642857	-0.00455207	0.011563	0.694583
cg16895672	0.0104259	0.014648	0.478119	-0.00688181	0.00795416	0.388821	0.000481319	0.0120213	0.968135
cg16895710	0.000698774	0.0041179	0.865564	-8.92269e-05	0.0022361	0.968243	-0.0017874	0.00337946	0.59794
cg16895719	0.007935	0.00550653	0.152421	-0.000427337	0.00299016	0.886619	-0.00663746	0.00451908	0.144751
cg16895783	-0.0190898	0.00862082	0.0288648	0.00641986	0.00468129	0.173045	0.0118015	0.0070749	0.0981442
cg16895792	0.0188593	0.00818978	0.0231723	-0.00105379	0.00444722	0.813133	-0.0166573	0.00672116	0.0147186
cg16895814	-0.0070029	0.00694453	0.315472	0.00735968	0.00377102	0.0535232	0.00510837	0.00569921	0.372034
cg16895948	0.000697367	0.00246947	0.778171	0.00222548	0.00134097	0.0998427	-0.00120704	0.00202663	0.552674
cg16895973	-0.0125577	0.0132209	0.344275	0.0151507	0.00717922	0.0370943	0.0109786	0.0108501	0.313833
cg16896008	-0.00989889	0.011005	0.370355	-0.00602461	0.00597593	0.315596	0.0115747	0.00903152	0.202681
cg16896009	0.00254626	0.00924511	0.783512	-0.00177639	0.00502029	0.724134	-0.000649427	0.00758724	0.931944
cg16896022	-0.00142921	0.0111483	0.898225	0.00749898	0.00605378	0.218084	0.00258013	0.00914918	0.778469
cg16896031	0.00716031	0.00708617	0.314492	-0.00776608	0.00384794	0.0459993	-0.0048942	0.00581546	0.401846
cg16896079	8.44942e-05	0.00292315	0.976993	0.00218415	0.00158733	0.171621	-0.00115507	0.00239896	0.631126
cg16896125	0.000754554	0.0199757	0.969937	-0.00994098	0.0108472	0.361433	0.0160121	0.0163936	0.330846
cg16896129	0.000810351	0.01236	0.947845	0.001349	0.00671171	0.841077	0.0007695	0.0101435	0.939667
cg16896134	0.00947133	0.0146542	0.519416	-0.00609876	0.00795752	0.445072	-0.0103588	0.0120263	0.390921
cg16896144	0.0576833	0.0670789	0.391697	-0.0381628	0.0364253	0.297072	-0.0551995	0.0550501	0.318199
cg16896163	0.00145402	0.00516915	0.779017	-0.00474147	0.00280695	0.0940164	9.42156e-05	0.0042422	0.982321
cg16896205	-0.00721698	0.00789919	0.362907	0.000145988	0.00428943	0.972911	0.00517045	0.00648268	0.426833
cg16896313	-0.0620002	0.040066	0.124627	0.0249673	0.0217567	0.253637	-0.00766809	0.0328813	0.816035
cg16896326	0.0017766	0.00232504	0.446434	-0.00217925	0.00126255	0.0871425	0.000322015	0.00190811	0.866294
cg16896344	0.00145514	0.00788213	0.853873	0.00500804	0.00428016	0.244507	-0.00601087	0.00646868	0.354806
cg16896371	-0.00221379	0.00273157	0.419434	-0.00190022	0.0014833	0.202861	0.00176503	0.00224174	0.43277
cg16896379	-0.0126633	0.016136	0.434264	0.0066468	0.00876216	0.449726	0.0143239	0.0132424	0.281765
cg16896487	0.00692893	0.0143232	0.629522	-0.00346632	0.00777782	0.656713	-0.00338216	0.0117548	0.774097
cg16896501	0.0361997	0.0509398	0.478813	-0.0232268	0.0276614	0.402907	-0.0256271	0.0418051	0.541132
cg16896536	-0.00108546	0.00786561	0.890493	0.00325011	0.00427119	0.448322	-0.00235228	0.00645512	0.716255
cg16896539	-0.0122125	0.00752702	0.107562	0.00184063	0.00408733	0.653363	0.00551862	0.00617725	0.373605
cg16896571	-0.00183275	0.0114922	0.873585	-0.0107419	0.0062405	0.0880051	0.0113805	0.00943137	0.230151
cg16896579	0.00264115	0.00669345	0.693911	-0.000159072	0.00363468	0.965171	-0.00480428	0.00549315	0.383701
cg16896606	-0.00813792	0.00674455	0.230178	0.00434742	0.00366243	0.237772	0.00501019	0.00553509	0.367355
cg16896618	-0.00341617	0.00720397	0.636292	-0.00158379	0.00391191	0.686364	0.00186441	0.00591213	0.753091
cg16896647	-0.0046529	0.00438552	0.291028	0.0015858	0.00238143	0.506867	0.00138897	0.00359909	0.7003
cg16896659	-0.00126808	0.00726005	0.861664	0.00548298	0.00394236	0.167097	0.00185724	0.00595815	0.755848
cg16896687	0.00820879	0.0101082	0.418493	-0.00844073	0.00548897	0.126979	-0.00869076	0.00829557	0.297102
cg16896708	-0.00530258	0.00816025	0.517172	-0.00289406	0.00443119	0.515047	0.00641625	0.00669693	0.340119
cg16896755	-0.00105012	0.0274144	0.969514	-0.00664094	0.0148866	0.6564	0.0246026	0.0224983	0.276551
cg16896772	0.0238414	0.0186168	0.203015	0.000805859	0.0101093	0.936609	-0.0267747	0.0152784	0.0824813
cg16896868	0.00513266	0.00556202	0.358129	-0.000258535	0.00302029	0.931941	-0.00224564	0.00456462	0.623723
cg16896879	-0.0100233	0.0101747	0.326725	0.00900458	0.00552506	0.10601	0.00507783	0.00835012	0.544365
cg16896911	-0.00245516	0.0243611	0.919907	0.00771135	0.0132286	0.561133	0.00991793	0.0199926	0.620828
cg16896921	0.00608843	0.0237775	0.798384	-0.00374963	0.0129117	0.772052	0.000527019	0.0195136	0.978503
cg16896959	-0.00191597	0.0063807	0.764534	0.00270476	0.00346485	0.436698	-3.69154e-05	0.00523649	0.994388
cg16897005	-0.0215228	0.0139459	0.12563	0.00819441	0.00757294	0.28159	0.00805633	0.0114451	0.482976
cg16897008	0.0106313	0.0133974	0.429175	0.00158502	0.00727509	0.827934	-0.00601104	0.010995	0.585686
cg16897014	0.00070769	0.00446896	0.874466	0.001301	0.00242674	0.592964	-0.00199939	0.00366757	0.586751
cg16897025	-0.00758495	0.00658857	0.252134	0.000964609	0.00357773	0.787962	0.00435266	0.00540709	0.422561
cg16897103	-0.0133145	0.0201004	0.509098	0.0122169	0.0109149	0.265459	0.0131622	0.0164959	0.426643
cg16897193	-0.02319	0.0199505	0.247597	-0.00229134	0.0108335	0.832885	0.0418947	0.0163729	0.0118629
cg16897216	0.0115673	0.0111864	0.303377	-0.00947841	0.00607443	0.121543	-0.00284863	0.00918038	0.756924
cg16897306	-0.00906736	0.00659115	0.171713	-0.00181906	0.00357913	0.612303	0.00326804	0.0054092	0.546979
cg16897350	0.0199402	0.0127355	0.120286	-0.0186177	0.00691564	0.00821019	-0.0119235	0.0104517	0.256423
cg16897361	-0.013716	0.015798	0.387166	0.0110205	0.00857863	0.201616	0.0201922	0.012965	0.122239
cg16897387	-0.174714	0.0943306	0.066686	0.116144	0.0512235	0.0253198	0.158809	0.0774149	0.0426039
cg16897392	-0.00549091	0.0101796	0.5907	0.0063951	0.00552775	0.249816	-0.0045648	0.00835418	0.585891
cg16897415	-0.00148602	0.00348606	0.67074	0.00246867	0.001893	0.194921	0.00135518	0.00286093	0.636663
cg16897462	-0.0144703	0.00848958	0.091114	0.00222511	0.00461002	0.63029	0.0116176	0.00696719	0.0982661
cg16897518	0.00218966	0.0150939	0.884922	-0.00185291	0.00819633	0.82157	-0.0128008	0.0123872	0.303688
cg16897550	0.00474348	0.00717507	0.509927	-0.00362073	0.00389621	0.354771	-0.00358262	0.00588841	0.544164
cg16897579	-0.0101467	0.0119539	0.397824	0.00644083	0.00649122	0.32326	0.00620426	0.00981029	0.528422
cg16897634	-0.00413887	0.00264408	0.120377	0.000197059	0.00143579	0.891086	0.00245918	0.00216994	0.259554
cg16897644	-0.000487823	0.0147079	0.973601	-0.00995075	0.00798669	0.215442	0.00280148	0.0120704	0.816895
cg16897764	-0.0144465	0.0151402	0.342085	0.00255911	0.00822146	0.756183	-0.0023324	0.0124252	0.851446
cg16897800	-0.00433004	0.00891431	0.628118	0.00247291	0.00484066	0.610471	0.00696509	0.00731577	0.343151
cg16897885	-0.000267157	0.00196032	0.891847	-0.000223056	0.00106449	0.834413	0.000505109	0.00160879	0.75414
cg16897937	-0.00784018	0.00719749	0.278405	0.00182046	0.00390839	0.642292	0.00267816	0.00590681	0.651153
cg16897942	0.0142949	0.0182015	0.433926	0.00314849	0.0098838	0.750672	-0.0208361	0.0149375	0.165863
cg16897948	-0.00813773	0.0124411	0.514411	0.0128798	0.00675576	0.0591953	6.77394e-06	0.0102101	0.999472
cg16897958	0.00419199	0.0107491	0.697302	-0.00763607	0.005837	0.193526	-0.00410191	0.00882156	0.64286
cg16898062	-0.00518198	0.0171544	0.763163	-0.00261383	0.00931521	0.779546	0.00392735	0.0140782	0.780795
cg16898066	-0.0178104	0.0147634	0.230255	-0.0004076	0.00801682	0.959543	0.0127014	0.0121159	0.296787
cg16898124	0.00875913	0.00562155	0.122074	-0.00302568	0.00305262	0.323776	-0.00330429	0.00461348	0.47537
cg16898193	-0.00287112	0.00487137	0.556811	-0.0031733	0.00264526	0.232864	0.00145553	0.00399782	0.716497
cg16898219	-0.00475698	0.0100549	0.637078	-0.00416051	0.00546001	0.447692	0.0143782	0.0082518	0.0842277
cg16898239	0.0022074	0.00506445	0.663792	-0.00157011	0.0027501	0.569213	-0.00262754	0.00415627	0.528576
cg16898283	0.00778176	0.00855298	0.364901	0.00421619	0.00464445	0.365973	-0.00838056	0.00701923	0.235069
cg16898289	-0.00443946	0.00491426	0.368297	-0.0014292	0.00266854	0.593334	0.00450644	0.00403301	0.266263
cg16898334	-0.0043124	0.0141759	0.761545	0.00891263	0.0076978	0.249447	-0.000869295	0.0116338	0.940572
cg16898345	0.00514563	0.0116394	0.659294	-0.00745477	0.00632044	0.240755	-0.00200191	0.00955218	0.834386
cg16898384	0.00483463	0.00790595	0.542118	0.00686272	0.00429309	0.11279	-0.0063087	0.00648822	0.333019
cg16898391	-0.00492716	0.0110302	0.655971	0.00190502	0.00598961	0.751047	-0.000160114	0.00905219	0.98592
cg16898397	-0.00165722	0.0139162	0.905425	0.00519308	0.0075568	0.493399	0.000692269	0.0114207	0.951776
cg16898420	-0.00209247	0.00310738	0.502114	0.000364931	0.00168737	0.829177	0.00153099	0.00255015	0.549508
cg16898425	0.00104388	0.00670832	0.876626	0.00557617	0.00364276	0.128701	-0.00340061	0.00550536	0.538056
cg16898460	-0.000412471	0.00918463	0.964261	-0.00272239	0.00498744	0.586275	-0.00326704	0.00753761	0.66555
cg16898467	0.00969904	0.00793534	0.224223	-0.00629713	0.00430906	0.146764	-0.00403012	0.00651235	0.5373
cg16898491	0.000738747	0.00733803	0.919993	0.000140704	0.0039847	0.971896	-0.00325012	0.00602215	0.590499
cg16898495	-0.0132852	0.0105955	0.212552	0.0103931	0.00575356	0.0735925	0.00943222	0.00869545	0.280413
cg16898549	0.00584849	0.00620049	0.34763	0.000703144	0.003367	0.834964	-0.00255326	0.0050886	0.616838
cg16898576	-0.00231637	0.00287399	0.421996	0.00177943	0.00156064	0.256683	-0.000697806	0.00235862	0.7679
cg16898619	0.00111405	0.0133243	0.933518	-0.0109289	0.00723537	0.133787	-0.00289407	0.0109349	0.791765
cg16898621	0.00153146	0.00835524	0.854905	0.000302406	0.00453707	0.94698	-0.00162585	0.00685695	0.813013
cg16898818	-0.0135128	0.0132135	0.308716	0.00165277	0.00717518	0.818251	0.00475891	0.010844	0.661629
cg16898833	-0.000483521	0.00542243	0.929108	0.00266286	0.00294449	0.367785	0.00225793	0.00445006	0.612894
cg16898942	0.00354615	0.0113789	0.755903	-9.10279e-05	0.00617899	0.988273	-0.0114858	0.0093384	0.22134
cg16898959	0.000498857	0.00430418	0.907943	-0.000888303	0.00233726	0.704632	0.00151804	0.00353234	0.668214
cg16898985	-0.0212446	0.0156269	0.176773	-0.000714571	0.00848574	0.933044	0.0219571	0.0128246	0.0896957
cg16898997	0.0104348	0.00499897	0.0391632	-0.00567787	0.00271454	0.0387721	-0.005964	0.00410254	0.148867
cg16899036	-0.00684451	0.0131953	0.605006	0.0128777	0.00716534	0.0750448	-0.00365751	0.0108291	0.736196
cg16899038	0.0149767	0.0109075	0.172523	-0.00637203	0.00592298	0.284363	-0.0111638	0.00895149	0.214993
cg16899088	-0.0170186	0.025494	0.505818	0.00130006	0.0138438	0.925352	0.0228046	0.0209224	0.278112
cg16899179	0.0185004	0.0178636	0.302637	2.86822e-05	0.0097003	0.997646	-0.0107593	0.0146602	0.464565
cg16899229	0.00972017	0.0110523	0.381064	-0.00228993	0.00600163	0.70353	-0.00994339	0.00907037	0.275363
cg16899265	-0.0146803	0.0134861	0.278734	0.00169558	0.00732326	0.81733	0.000764794	0.0110678	0.945035
cg16899280	0.00165306	0.00231176	0.476084	-0.000752948	0.00125533	0.549874	-0.000862889	0.00189721	0.650135
cg16899306	0.035694	0.0698198	0.610215	-0.00125213	0.0379136	0.973714	-0.0677749	0.0572995	0.239431
cg16899307	0.0120302	0.0143888	0.404924	-0.00817804	0.00781343	0.297549	-0.00837006	0.0118086	0.47994
cg16899311	3.12458e-05	0.00716004	0.996526	0.00362715	0.00388805	0.352916	-0.00159927	0.00587607	0.786004
cg16899351	0.00629117	0.00721115	0.384878	-0.00615533	0.00391581	0.118841	-1.2992e-05	0.00591802	0.998252
cg16899358	0.000990662	0.0246996	0.968079	0.0110476	0.0134124	0.4119	0.00390671	0.0202704	0.847526
cg16899380	0.00600227	0.0140026	0.669014	-4.15684e-06	0.00760373	0.999565	-0.00226967	0.0114916	0.843796
cg16899395	-0.00144684	0.00985846	0.883589	-0.00609418	0.00535335	0.257433	0.00321668	0.00809061	0.691709
cg16899419	-0.00627601	0.0121256	0.605789	0.000544441	0.00658447	0.934252	0.00456016	0.00995122	0.647676
cg16899442	-0.00109312	0.00763569	0.886426	-0.00061418	0.00414634	0.882515	-0.00132988	0.00626643	0.832326
cg16899444	0.0127922	0.00779918	0.10382	-0.0033961	0.00423512	0.424346	-0.00940797	0.00640061	0.144455
cg16899491	0.00157655	0.00767509	0.83763	-0.00174071	0.00416773	0.677008	-0.00345642	0.00629877	0.584292
cg16899498	0.00415819	0.0114418	0.716988	-0.0029737	0.00621313	0.633162	-0.002796	0.00939001	0.766445
cg16899501	-0.00817096	0.0194188	0.674739	-0.00408398	0.0105448	0.699283	0.00863155	0.0159365	0.589175
cg16899598	0.00621839	0.00434852	0.155551	-0.00589147	0.00236134	0.0140824	0.000340065	0.00356873	0.924258
cg16899629	-0.000533861	0.00901671	0.952894	-0.0029984	0.00489626	0.541547	0.000168825	0.0073998	0.981839
cg16899648	0.00887813	0.0178253	0.619434	-0.0169666	0.00967952	0.0824163	-0.00679553	0.0146288	0.643186
cg16899650	0.0153994	0.00953537	0.109181	-0.0053077	0.00517791	0.30758	-0.00541092	0.00782546	0.490739
cg16899756	0.000967062	0.00726297	0.894318	0.00219131	0.00394394	0.579603	-0.00145014	0.00596055	0.808234
cg16899859	0.0319563	0.017591	0.071997	-0.0195812	0.00955229	0.0427528	-0.022911	0.0144365	0.11538
cg16899892	0.0117986	0.00680075	0.0855596	-0.00679059	0.00369295	0.0686422	-0.0108192	0.00558121	0.0551254
cg16899912	-0.0097231	0.0127284	0.446569	-0.000543297	0.0069118	0.93749	0.0126632	0.0104459	0.228008
cg16899920	0.000559756	0.00426683	0.895866	-0.000803817	0.00231698	0.72931	0.00120661	0.00350168	0.731069
cg16899969	0.219028	0.0997417	0.0301951	-0.022029	0.0541618	0.685001	-0.0788859	0.0818557	0.3373
cg16899977	0.00126739	0.00800985	0.874566	0.00252117	0.00434952	0.563341	-0.00143501	0.0065735	0.827598
cg16899991	-0.00980639	0.0107003	0.361429	0.0130576	0.00581047	0.0266186	0.000766729	0.00878145	0.930582
cg16899999	-0.0185432	0.00855227	0.0322968	0.00382863	0.00464406	0.411489	0.01714	0.00701865	0.0161962
cg16900002	-0.00780303	0.011191	0.487111	3.07155e-05	0.00607695	0.995976	0.0121734	0.00918419	0.187762
cg16900013	0.000915119	0.00478884	0.848804	0.00353112	0.00260044	0.177277	0.000401819	0.00393009	0.918751
cg16900022	-0.00133809	0.00256732	0.603276	0.00142872	0.00139411	0.307695	0.000923097	0.00210694	0.662157
cg16900091	-0.00529665	0.00967642	0.585229	0.00187638	0.0052545	0.721701	0.00680008	0.00794121	0.393692
cg16900102	-0.00339913	0.0128451	0.791793	0.0125118	0.00697514	0.0755972	0.00134566	0.0105416	0.898658
cg16900120	0.00459291	0.00264473	0.0852532	0.000214968	0.00143615	0.881288	-0.0023951	0.00217047	0.272222
cg16900185	-0.000679014	0.0117716	0.954106	-0.00596778	0.00639225	0.352557	0.00234305	0.00966072	0.808818
cg16900188	-0.00224055	0.00760938	0.768972	-0.00164759	0.00413205	0.690862	0.00679433	0.00624484	0.278977
cg16900209	-0.0235044	0.0223273	0.294778	0.0167514	0.0121242	0.169879	0.0180812	0.0183235	0.325919
cg16900255	0.000768716	0.0103694	0.941039	0.00185139	0.00563078	0.742933	-0.00146011	0.00850988	0.864084
cg16900264	0.0163106	0.0131001	0.215748	-0.00778164	0.0071136	0.276385	-0.0132541	0.0107509	0.220266
cg16900347	-0.00400979	0.00716479	0.576855	0.0017268	0.00389063	0.658034	0.0110023	0.00587998	0.063983
cg16900349	-0.00096171	0.00230834	0.677766	-0.000872996	0.00125348	0.487611	-0.000183109	0.0018944	0.923174
cg16900378	-0.00434647	0.00929613	0.641027	0.00637792	0.00504799	0.209096	-0.00125902	0.00762912	0.869224
cg16900446	-0.01222	0.00894228	0.174557	0.00418539	0.00485585	0.390602	0.00134141	0.00733872	0.855303
cg16900506	0.00712192	0.0126398	0.574274	-0.00589808	0.00686369	0.392034	-0.00559189	0.0103732	0.590927
cg16900508	-0.00347479	0.014308	0.808569	0.00484779	0.00776954	0.533954	0.00343519	0.0117422	0.770418
cg16900604	0.0167587	0.0114909	0.147572	-0.00216971	0.00623982	0.728715	-0.0179526	0.00943035	0.0595619
cg16900618	0.0100497	0.00655167	0.127923	-0.00119215	0.0035577	0.738195	-0.00322623	0.00537681	0.549722
cg16900632	-0.0119499	0.00883924	0.179177	-0.00205982	0.00479989	0.668661	0.0123025	0.00725415	0.0927298
cg16900671	-0.0148817	0.0208879	0.477691	0.0229923	0.0113426	0.0450723	0.0114093	0.0171422	0.507082
cg16900694	-0.000358248	0.0079169	0.963989	0.00206426	0.00429904	0.632062	-0.00106398	0.00649721	0.870221
cg16900705	0.0548841	0.0372842	0.143864	-0.0699688	0.0202461	0.000780341	0.00421184	0.0305983	0.890769
cg16900725	0.0144231	0.0203945	0.480934	0.00445265	0.0110747	0.688421	-0.00302794	0.0167373	0.856772
cg16900740	-0.00692029	0.00997075	0.489108	-0.00395193	0.00541433	0.467001	0.000686486	0.00818276	0.933293
cg16900746	0.0154939	0.00846902	0.0700361	0.0025872	0.00459886	0.57487	-0.0121074	0.00695033	0.0843049
cg16900767	-0.00734678	0.00958174	0.444874	-0.00182764	0.00520309	0.726065	0.0150414	0.00786351	0.058373
cg16900775	0.00281909	0.00861668	0.744164	0.00432591	0.00467904	0.357234	-0.000726202	0.00707151	0.918393
cg16900796	-0.000456323	0.0218863	0.983403	-0.00936904	0.0118847	0.4322	-0.00115405	0.0179615	0.948887
cg16900850	-0.0116063	0.00930554	0.214955	-0.000704491	0.0050531	0.889375	0.0145062	0.00763684	0.0601174
cg16900876	0.0115207	0.00761551	0.133199	-0.00196141	0.00413538	0.636227	-0.010954	0.00624987	0.0824442
cg16900935	-0.0118217	0.00793148	0.13896	-0.000481748	0.00430696	0.911144	0.0138961	0.00650918	0.0349936
cg16900964	-0.00358086	0.00980011	0.715522	0.00396303	0.00532166	0.458042	0.0021301	0.00804272	0.791622
cg16900980	0.00760177	0.00559891	0.177331	0.00388173	0.00304033	0.20438	-0.00802705	0.0045949	0.0834374
cg16901011	0.00667179	0.0141031	0.637099	0.00372688	0.0076583	0.627478	-0.0011847	0.0115741	0.918659
cg16901014	0.000964315	0.0080998	0.90545	-0.00348497	0.00439836	0.429871	0.00730128	0.00664732	0.274437
cg16901027	-0.0185668	0.0117982	0.118429	0.011753	0.00640668	0.0692846	0.00707005	0.00968252	0.466828
cg16901082	0.00119505	0.0051814	0.81802	-0.00223341	0.00281361	0.429026	-0.00383327	0.00425225	0.369309
cg16901092	0.00484688	0.011523	0.674848	-0.00882409	0.00625724	0.161296	0.00428403	0.00945666	0.651429
cg16901123	0.00392806	0.011417	0.731463	0.00128527	0.00619968	0.836149	-0.00190591	0.00936968	0.839189
cg16901140	-0.00902731	0.00442047	0.0435276	0.00674546	0.00240041	0.00586322	0.00516845	0.00362778	0.157078
cg16901141	-0.000336198	0.00841197	0.968192	-0.00168796	0.00456788	0.712445	0.00189192	0.00690351	0.784559
cg16901161	-0.0347061	0.0195674	0.0788858	0.0176485	0.0106255	0.0995701	0.0280433	0.0160585	0.0835476
cg16901197	0.0147486	0.0113932	0.198199	-0.000747896	0.00618673	0.904001	-0.00543255	0.00935011	0.562419
cg16901202	0.0037321	0.00804175	0.643499	0.00165455	0.00436684	0.705499	-0.000144355	0.00659967	0.982589
cg16901302	0.0074612	0.00844923	0.379129	-0.00110928	0.00458811	0.809407	-0.00872013	0.00693409	0.211209
cg16901323	-0.0127502	0.00842987	0.133272	0.0014093	0.00457759	0.758764	0.013558	0.00691819	0.0525535
cg16901343	0.0247903	0.0162457	0.129888	-0.011232	0.00882173	0.205624	-0.0121955	0.0133324	0.362337
cg16901361	-0.00849693	0.0214986	0.693438	-0.0108152	0.0116742	0.356256	0.0184617	0.0176434	0.297681
cg16901379	-0.00313705	0.0198213	0.874537	-0.0038878	0.0107634	0.718638	0.00104844	0.0162669	0.948727
cg16901394	0.0186372	0.00948294	0.0518961	-0.00516516	0.00514944	0.318036	-0.014629	0.00778243	0.0627891
cg16901402	0.00150769	0.00367701	0.68258	0.000419264	0.00199669	0.834072	-0.00182255	0.00301763	0.547108
cg16901419	0.0406163	0.0238115	0.0908788	-0.0278219	0.0129302	0.0336075	-0.0327013	0.0195416	0.0970858
cg16901465	0.000680333	0.0162101	0.966599	0.000241779	0.00880241	0.978137	0.0108449	0.0133032	0.416715
cg16901487	-0.00300178	0.00720816	0.677898	0.00367016	0.00391418	0.350475	-0.00120722	0.00591557	0.838672
cg16901519	-0.00213427	0.00570132	0.708867	0.00156376	0.00309594	0.614498	0.00142554	0.00467894	0.761191
cg16901531	0.0190746	0.0133651	0.156355	0.0103028	0.0072575	0.15855	-0.0139766	0.0109684	0.205256
cg16901566	-0.015142	0.0143384	0.293259	0.00733888	0.00778603	0.347966	0.0130867	0.0117672	0.268503
cg16901621	0.00918885	0.0137702	0.505977	-0.0010577	0.00747749	0.887772	-0.0111108	0.0113009	0.327674
cg16901627	-0.00596537	0.00603163	0.324827	0.00321198	0.0032753	0.32891	0.00160643	0.00495002	0.746153
cg16901648	-0.017483	0.0108917	0.111325	-0.00343109	0.00591443	0.563019	0.0134085	0.00893858	0.136461
cg16901670	0.00591771	0.00657299	0.369923	-0.00296239	0.00356927	0.408353	-0.00645133	0.0053943	0.234287
cg16901821	0.0152938	0.0158938	0.338032	-0.010897	0.00863065	0.209405	-0.0106143	0.0130436	0.417547
cg16901840	-0.00519937	0.00415896	0.213893	0.00126611	0.0022584	0.576194	0.00102651	0.00341316	0.764173
cg16901856	-0.0165917	0.0123167	0.180719	-0.00105635	0.00668824	0.874792	0.0123871	0.010108	0.223014
cg16901862	0.0190197	0.0297479	0.523916	-0.00498321	0.0161537	0.758296	-0.0192327	0.0244134	0.432513
cg16901896	-0.0027613	0.0244966	0.910457	-0.00751138	0.0133021	0.573445	-0.00828544	0.0201038	0.681043
cg16901958	0.000105376	0.00584411	0.985647	-0.00376612	0.00317347	0.237882	0.00329645	0.00479612	0.493331
cg16901969	0.060936	0.0300904	0.045279	0.000518494	0.0163397	0.974743	-0.0376427	0.0246945	0.130294
cg16901991	-0.00114915	0.00285776	0.688379	-0.00140914	0.00155183	0.365837	0.000653068	0.0023453	0.781183
cg16902008	0.00174323	0.00776548	0.822797	0.0001809	0.00421682	0.965859	0.00138961	0.00637295	0.827795
cg16902058	0.0223825	0.0177513	0.210015	0.000955906	0.00963932	0.921186	-0.0317262	0.0145681	0.0315572
cg16902064	-0.0138706	0.00805897	0.088037	-0.000321976	0.00437619	0.941483	0.0104551	0.00661381	0.116795
cg16902078	-0.00826599	0.0104307	0.429796	0.000180478	0.00566412	0.974639	0.00385742	0.00856027	0.653151
cg16902087	0.0134123	0.0117178	0.254856	-0.00246171	0.00636301	0.699594	-0.0159259	0.00961652	0.100553
cg16902108	-0.00376793	0.00653644	0.565489	0.00335847	0.00354943	0.346121	-0.00173464	0.00536431	0.747031
cg16902122	-0.00787147	0.0222825	0.724571	0.00757617	0.0120999	0.532522	0.014492	0.0182867	0.429781
cg16902156	-0.00455985	0.00887338	0.608367	0.00502568	0.00481843	0.29923	0.00148841	0.00728217	0.838426
cg16902190	0.0142872	0.00755434	0.06122	-0.00375455	0.00410216	0.362056	-0.00491715	0.00619967	0.429409
cg16902244	-0.00178545	0.00227465	0.434181	0.000935999	0.00123518	0.450203	0.00219458	0.00186675	0.242289
cg16902255	0.00259453	0.00831844	0.755706	-0.00168488	0.00451709	0.709865	-0.000349959	0.00682675	0.959209
cg16902294	0.00250046	0.00866719	0.773509	0.00261693	0.00470647	0.579321	-0.0130653	0.00711296	0.0689346
cg16902374	-0.00500472	0.00674595	0.459737	-0.00636257	0.00366319	0.0852055	0.00596735	0.00553624	0.28345
cg16902385	-0.0051398	0.00309142	0.0992389	0.00100211	0.0016787	0.551764	0.00197101	0.00253705	0.438891
cg16902425	-0.0163451	0.0133214	0.22245	0.0103646	0.0072338	0.154749	0.00940092	0.0109326	0.391714
cg16902484	0.0271036	0.019308	0.16321	-0.0169886	0.0104846	0.108023	-0.00664897	0.0158456	0.675589
cg16902509	-0.00785543	0.00635706	0.219202	-0.000705098	0.00345202	0.83853	0.00684004	0.00521709	0.19256
cg16902511	-0.00141862	0.00877486	0.871864	-0.00254237	0.00476493	0.594724	0.00188802	0.00720132	0.793675
cg16902547	0.0211889	0.0129368	0.104306	0.0051706	0.00702498	0.463279	-0.0115391	0.010617	0.279479
cg16902559	-0.00168537	0.00335906	0.616855	-0.00065765	0.00182404	0.719131	0.000843864	0.00275671	0.760097
cg16902598	0.000445826	0.00687958	0.948447	-0.000646492	0.00373576	0.862926	0.000848525	0.00564591	0.880811
cg16902600	-0.0144469	0.0101172	0.156136	0.000163708	0.00549385	0.976282	0.0139907	0.00830294	0.0948184
cg16902615	0.0441437	0.0164805	0.00852856	0.00141132	0.00894924	0.87498	-0.0508483	0.0135251	0.000274419
cg16902643	-0.0223553	0.00994931	0.0266409	0.0075009	0.00540268	0.167831	0.0164245	0.00816516	0.046714
cg16902684	0.00816158	0.00815588	0.319169	-0.00289366	0.00442881	0.51488	-0.0106441	0.00669334	0.114647
cg16902746	0.00135372	0.0046616	0.772059	-0.00169717	0.00253135	0.503968	0.00220948	0.00382567	0.564754
cg16902747	-0.0117052	0.0148933	0.433591	0.0108788	0.00808735	0.181339	0.00468795	0.0122226	0.702053
cg16902775	-0.00110918	0.00995733	0.911507	-0.000179084	0.00540704	0.973639	-0.00945903	0.00817174	0.249564
cg16902863	0.010507	0.0133123	0.431653	0.00652956	0.00722886	0.36836	-0.0223764	0.0109251	0.0429245
cg16902872	0.00151114	0.0111712	0.892645	-0.00495003	0.0060662	0.416262	-0.00472467	0.00916794	0.607345
cg16902903	0.013082	0.00751656	0.0845818	-0.00222181	0.00408165	0.587308	-0.0114595	0.00616866	0.0658868
cg16902945	0.00885094	0.0165503	0.593875	-0.00217462	0.00898717	0.809255	-0.00426039	0.0135825	0.754367
cg16902958	-0.000170218	0.0113124	0.988022	0.0037651	0.00614287	0.541194	0.00191602	0.00928383	0.836873
cg16902977	0.00650545	0.013102	0.620516	0.00104986	0.00711466	0.882958	-0.00474891	0.0107525	0.659605
cg16903000	0.00382711	0.0130187	0.769336	-0.00874708	0.00706945	0.218608	-0.0121821	0.0106842	0.256681
cg16903016	-0.022525	0.0215556	0.298328	0.0105403	0.0117052	0.36983	0.0231186	0.0176902	0.193986
cg16903025	0.0100589	0.0152774	0.511647	-0.00237297	0.00829596	0.775386	-0.00435684	0.0125378	0.728883
cg16903052	-0.00103925	0.00682728	0.879293	0.00171227	0.00370736	0.645096	-0.000684109	0.00560299	0.903045
cg16903122	0.00808692	0.0190639	0.672248	0.00116726	0.0103521	0.910429	0.00126282	0.0156453	0.935815
cg16903152	-0.00422024	0.0113628	0.711047	-0.00108505	0.00617021	0.860732	0.00500055	0.00932515	0.592873
cg16903174	-0.00333582	0.0148116	0.822228	0.0028707	0.008043	0.721836	-0.00723888	0.0121555	0.552718
cg16903217	0.00600661	0.00780587	0.443246	-0.00195081	0.00423875	0.646258	-0.00204556	0.00640609	0.750093
cg16903225	-0.0103772	0.00441952	0.0206597	0.00135242	0.00239989	0.574218	0.00916292	0.003627	0.0129498
cg16903269	-0.0122254	0.0123546	0.324571	-0.00470841	0.00670883	0.484272	0.00913068	0.0101392	0.369803
cg16903283	-0.00292996	0.00725577	0.687135	-0.00488592	0.00394003	0.217589	0.0072965	0.00595464	0.223061
cg16903403	-0.0116522	0.0117846	0.324945	-0.00015768	0.00639927	0.980387	0.0112386	0.00967132	0.247727
cg16903437	0.021084	0.0180616	0.245598	-0.00504699	0.0098078	0.607872	-0.0110297	0.0148227	0.458396
cg16903445	0.0137464	0.0209108	0.512308	0.0128806	0.011355	0.259113	-0.00942908	0.017161	0.583812
cg16903510	-0.00361718	0.00393689	0.360215	-0.000207701	0.00213781	0.922779	0.00441356	0.00323091	0.174712
cg16903514	-0.0139074	0.00854829	0.106615	0.00651688	0.0046419	0.163159	0.0127133	0.00701538	0.0726836
cg16903517	0.00200212	0.0178048	0.910673	-0.00641288	0.00966839	0.508537	0.00812496	0.014612	0.579308
cg16903558	0.00145996	0.00746144	0.845232	-0.0107234	0.00405172	0.00932197	0.00369576	0.00612343	0.547389
cg16903589	0.00715832	0.00774166	0.357173	0.000247331	0.00420389	0.953191	0.000872621	0.0063534	0.891008
cg16903605	-0.00112092	0.00236257	0.636121	0.000855454	0.00128292	0.506296	0.00273526	0.0019389	0.161148
cg16903618	-0.00776219	0.012513	0.536323	0.0142273	0.00679481	0.0385719	-0.00115773	0.0102691	0.910443
cg16903650	-0.00114489	0.0108795	0.916382	-0.00246671	0.00590781	0.677102	0.0033526	0.00892857	0.708018
cg16903689	0.0128792	0.0148052	0.386246	-0.0146519	0.00803955	0.0710984	0.00109785	0.0121503	0.928169
cg16903711	-0.00269237	0.00905947	0.766883	0.00161318	0.00491948	0.743599	-0.00283831	0.0074349	0.703379
cg16903735	-0.00146607	0.00484767	0.762898	7.38303e-05	0.00263238	0.977676	0.00184151	0.00397837	0.644364
cg16903782	0.00400138	0.0043242	0.356812	0.00268263	0.00234813	0.255746	-0.00182786	0.00354877	0.607539
cg16903811	-0.00644282	0.00805308	0.425409	0.00201338	0.00437299	0.646129	0.00191661	0.00660897	0.772361
cg16903817	0.007485	0.0123736	0.546479	-0.005011	0.00671911	0.457389	-0.0172244	0.0101547	0.0926756
cg16903846	-0.0118216	0.0086455	0.174296	0.00766483	0.00469469	0.1054	0.00348218	0.00709516	0.624558
cg16903850	0.0364766	0.0194369	0.0632138	-0.0191921	0.0105547	0.0717315	-0.0127676	0.0159514	0.425202
cg16903885	-0.000122563	0.0197267	0.995054	0.0124319	0.010712	0.248332	-0.000796923	0.0161892	0.960829
cg16903887	0.00246593	0.0154667	0.873619	-0.00117717	0.00839877	0.88879	-0.00796728	0.0126932	0.531514
cg16903910	-0.00706924	0.00791023	0.373443	0.00425767	0.00429542	0.323758	-0.000165602	0.00649174	0.979695
cg16903913	0.00578943	0.0065479	0.378535	-0.00227987	0.00355565	0.522728	0.00408746	0.00537371	0.448499
cg16904010	0.00271037	0.00969968	0.780441	-0.00204588	0.00526713	0.698453	0.00234703	0.0079603	0.768671
cg16904052	0.00447274	0.0172342	0.795713	-0.0133009	0.00935851	0.15807	0.00633158	0.0141437	0.655278
cg16904055	-0.0139019	0.0120574	0.251419	0.0126177	0.00654744	0.0565434	0.0129423	0.00989525	0.193624
cg16904090	-0.00305274	0.00218014	0.164252	0.00132009	0.00118386	0.26725	0.00294428	0.00178919	0.102701
cg16904092	0.0224951	0.0474448	0.636346	0.000859311	0.0257635	0.973453	-0.0194762	0.0389368	0.617933
cg16904106	-0.0062313	0.02197	0.777229	0.0151131	0.0119302	0.207903	-0.0074975	0.0180303	0.678345
cg16904245	0.00772007	0.0110583	0.486574	-0.0150965	0.00600491	0.0133839	-0.0112453	0.00907532	0.217944
cg16904261	0.116747	0.04795	0.0165098	-0.0591511	0.0260379	0.0250477	-0.0439233	0.0393515	0.266778
cg16904298	-0.00949202	0.00866617	0.275779	0.00800828	0.00470591	0.091627	0.0055778	0.00711212	0.434569
cg16904306	0.000445368	0.00302696	0.883296	0.00055537	0.0016437	0.736099	-0.00206798	0.00248415	0.406948
cg16904330	-0.0187468	0.0212621	0.37986	0.0142364	0.0115457	0.220188	0.0080471	0.0174493	0.645586
cg16904348	0.0044479	0.0168466	0.792255	-0.00317971	0.00914804	0.728817	-0.00832477	0.0138256	0.548328
cg16904375	-0.00035765	0.00546911	0.947979	0.00192566	0.00296984	0.518075	0.00235058	0.00448837	0.601537
cg16904377	-0.00490358	0.0128369	0.703205	0.0058562	0.0069707	0.402665	0.00689752	0.0105349	0.514009
cg16904378	-0.00140309	0.0122043	0.908681	-0.00345551	0.00662719	0.603127	0.00568567	0.0100158	0.571415
cg16904399	0.00412963	0.00526394	0.434426	-0.00266966	0.00285843	0.35237	-0.00338547	0.00432	0.434915
cg16904430	0.0112933	0.010831	0.299379	0.000504338	0.00588145	0.931821	-0.0128037	0.00888873	0.152583
cg16904434	-0.00240375	0.00738601	0.745462	0.00111076	0.00401076	0.782342	0.00358013	0.00606153	0.555979
cg16904445	-0.00333059	0.0185396	0.85776	-0.0121198	0.0100674	0.231224	-0.0037903	0.015215	0.803736
cg16904446	0.0151804	0.00786609	0.0562008	-0.000565945	0.00427145	0.894835	-0.00813962	0.00645551	0.21002
cg16904483	0.006724	0.0110719	0.544901	-0.00300783	0.00601227	0.617876	-0.00815023	0.00908644	0.371696
cg16904500	0.00447997	0.00507155	0.378972	-0.00424407	0.00275396	0.126169	-0.00150257	0.00416211	0.718783
cg16904509	0.00358023	0.00956952	0.709029	-0.00165083	0.00519645	0.751327	-0.00393285	0.00785348	0.617528
cg16904520	-0.0147173	0.0132726	0.269913	-0.00287034	0.00720731	0.691215	0.00562686	0.0108925	0.606487
cg16904585	-0.000444588	0.00387406	0.908844	-0.000562296	0.00210369	0.789746	-0.00107141	0.00317935	0.736765
cg16904599	0.0012747	0.00478694	0.790516	0.000994576	0.00259941	0.702743	-0.000428256	0.00392853	0.913392
cg16904639	-0.000719172	0.00227732	0.752754	0.000272071	0.00123663	0.826271	-0.000275699	0.00186894	0.882995
cg16904666	-0.00985118	0.0161201	0.542386	-0.00168091	0.00875354	0.848076	0.00594246	0.0132294	0.65418
cg16904686	-0.00562776	0.00765101	0.463565	0.00271518	0.00415466	0.514781	-0.00148261	0.006279	0.813777
cg16904707	-0.0321122	0.0111553	0.00479984	0.00157002	0.00605754	0.795978	0.0327114	0.00915486	0.000525
cg16904781	-0.00382047	0.00568292	0.50282	0.000988952	0.00308595	0.74922	0.00681677	0.00466384	0.146696
cg16904812	-0.0145756	0.0105349	0.169299	-0.00116591	0.0057207	0.838882	0.0148327	0.00864578	0.0890503
cg16904849	0.00480666	0.00705684	0.497217	-0.00922111	0.00383201	0.0177799	0.00144317	0.00579138	0.803676
cg16904852	0.00400081	0.0137714	0.77197	-0.00689374	0.00747818	0.358626	0.00261742	0.0113019	0.817286
cg16904854	0.0216639	0.00816226	0.00912945	-0.00933902	0.00443228	0.0373865	-0.0128379	0.00669858	0.0578946
cg16904859	0.00439314	0.00775974	0.572448	0.00312198	0.0042137	0.460327	-0.00670485	0.00636824	0.294714
cg16904899	0.000438649	0.00467091	0.925351	-0.00461156	0.0025364	0.0717622	0.000883879	0.0038333	0.81807
cg16904905	-0.008448	0.0121171	0.487152	0.00656058	0.00657986	0.320919	0.00671567	0.00994426	0.500882
cg16904945	0.0156496	0.0318902	0.624592	-0.00542482	0.017317	0.754673	-0.00541434	0.0261715	0.836487
cg16904960	-0.00836953	0.032221	0.795539	-0.00318942	0.0174967	0.855693	0.0149889	0.026443	0.571981
cg16905004	0.00567482	0.0096323	0.556972	-0.00824443	0.00523054	0.117849	0.00557381	0.007905	0.482239
cg16905008	0.0165182	0.0100111	0.101797	-0.00511295	0.00543621	0.349004	-0.0106455	0.00821584	0.197783
cg16905092	0.0300106	0.0222371	0.179924	-0.00602216	0.0120752	0.618972	-0.0209896	0.0182495	0.252577
cg16905100	0.00531437	0.0106527	0.618862	-0.00926974	0.00578462	0.111917	-0.00675913	0.0087424	0.441096
cg16905126	-0.00479463	0.00814542	0.557317	-0.00240349	0.00442313	0.58796	0.00606647	0.00668475	0.366122
cg16905129	-0.00776837	0.0108258	0.474538	0.00558356	0.00587864	0.344294	0.00943282	0.00888448	0.290689
cg16905174	-0.00285733	0.00705243	0.68615	0.00184056	0.00382962	0.631748	-0.00102872	0.00578777	0.859253
cg16905207	-0.00466566	0.00623938	0.456191	-0.00148944	0.00338811	0.661084	-0.000110856	0.00512051	0.982767
cg16905211	-0.0177334	0.0144085	0.221036	-0.00489159	0.0078241	0.533138	0.0194366	0.0118247	0.103088
cg16905255	-0.00348911	0.00259299	0.181202	6.57543e-05	0.00140805	0.962838	0.0010495	0.00212801	0.622865
cg16905265	-0.00178704	0.00819986	0.827883	-0.00622927	0.0044527	0.16463	0.000959319	0.00672944	0.886902
cg16905280	0.00719487	0.012654	0.570797	0.00802918	0.00687138	0.245132	0.00288214	0.0103848	0.781891
cg16905306	0.0186409	0.0125082	0.139007	-0.00399882	0.0067922	0.557245	-0.0210408	0.0102652	0.0427695
cg16905311	0.00196025	0.00313971	0.533696	-0.000846292	0.00170493	0.620617	-0.000151843	0.00257669	0.953115
cg16905413	-0.0113805	0.0111405	0.309238	-0.00365006	0.00604952	0.547509	0.0199977	0.00914274	0.030839
cg16905429	0.07352	0.0462666	0.114919	-0.060153	0.0251238	0.018345	-0.0506319	0.0379699	0.185131
cg16905434	0.00189972	0.0110897	0.864298	5.47542e-05	0.00602193	0.992762	-0.00515477	0.00910104	0.57228
cg16905438	0.00553758	0.00438416	0.209229	-0.00189334	0.00238069	0.428158	-0.00341253	0.00359798	0.344976
cg16905489	0.0114114	0.0127959	0.374448	-0.00511439	0.00694847	0.463269	0.00995545	0.0105013	0.345198
cg16905506	-0.0122861	0.0202749	0.545779	0.0055703	0.0110097	0.613908	-0.0101459	0.0166391	0.543276
cg16905527	0.00128874	0.00243891	0.598279	0.00105722	0.00132438	0.426428	-0.002816	0.00200155	0.162274
cg16905586	-0.000970371	0.00370782	0.794035	0.00034619	0.00201342	0.8638	0.000996152	0.00304292	0.744013
cg16905644	0.0339863	0.0155759	0.0312384	-0.000280711	0.00845805	0.973584	-0.0310578	0.0127828	0.0167314
cg16905754	0.0359269	0.0191217	0.0629116	0.00122535	0.0103835	0.906275	-0.0378076	0.0156927	0.0176462
cg16905813	0.00297883	0.0191478	0.876657	0.000938846	0.0103977	0.928218	-0.00189186	0.0157142	0.904392
cg16905822	0.011832	0.0125413	0.347521	-0.00968858	0.00681017	0.157664	-0.00941803	0.0102923	0.362165
cg16905827	0.0139639	0.0176266	0.429944	0.00509863	0.0095716	0.595327	-0.00741349	0.0144657	0.609338
cg16905907	0.00843154	0.0158919	0.596797	0.00142706	0.00862965	0.868959	-0.0102204	0.0130421	0.434933
cg16905911	0.0108552	0.0198296	0.585198	0.000226976	0.0107679	0.983221	-0.0130732	0.0162737	0.423515
cg16905966	-0.0217049	0.0151664	0.15523	0.0282614	0.00823565	0.00084627	0.00994243	0.0124467	0.426126
cg16905984	0.0309946	0.0246802	0.211831	-0.00343143	0.0134018	0.798397	-0.0232396	0.0202544	0.253712
cg16906074	-0.012596	0.0125739	0.318656	0.00341301	0.00682787	0.618169	0.0149461	0.0103191	0.15035
cg16906086	0.0191041	0.0199565	0.34052	-0.000855306	0.0108368	0.937235	-0.0051164	0.0163778	0.75533
cg16906092	-0.0042912	0.0151438	0.77743	-0.000687204	0.00822338	0.933553	0.00444186	0.0124281	0.721474
cg16906105	0.0045212	0.0163618	0.782816	0.00161429	0.00888479	0.856159	0.00124457	0.0134277	0.926321
cg16906111	0.00417618	0.00729064	0.56794	0.00241636	0.00395897	0.542889	-0.00261125	0.00598325	0.663383
cg16906137	-0.0193448	0.015165	0.204778	0.0118438	0.00823492	0.153204	0.0187664	0.0124456	0.134453
cg16906187	-0.00771811	0.00572084	0.180069	0.00488847	0.00310654	0.11845	0.00622975	0.00469496	0.187289
cg16906204	-0.00598547	0.00508505	0.241708	0.000459544	0.00276129	0.868129	0.00786851	0.00417318	0.0620013
cg16906239	-0.0328856	0.0184218	0.0769931	0.0149093	0.0100034	0.138974	0.0274344	0.0151183	0.0723036
cg16906300	0.00269596	0.00267616	0.315955	-0.000581578	0.00145321	0.689784	-0.00261871	0.00219626	0.235689
cg16906346	0.0670112	0.0262893	0.012182	-0.017857	0.0142757	0.213636	-0.022083	0.021575	0.308296
cg16906375	-0.00231732	0.00331825	0.486428	0.00134852	0.00180188	0.455818	-0.00120201	0.00272321	0.659793
cg16906456	0.0100158	0.0093676	0.287321	-0.00493882	0.0050868	0.333724	-0.00983538	0.00768777	0.203464
cg16906497	-0.0046427	0.00849982	0.586026	-0.00344872	0.00461558	0.456542	0.000924942	0.0069756	0.894755
cg16906555	-0.0112312	0.1202	0.925726	-0.0525092	0.065271	0.422855	0.0333017	0.0986452	0.736315
cg16906595	-0.00172772	0.00276025	0.53266	-0.00127053	0.00149887	0.398469	0.00176467	0.00226527	0.437647
cg16906614	0.0052482	0.0100833	0.603772	-0.00647142	0.00547545	0.239795	-0.00588708	0.00827513	0.478331
cg16906641	0.00889256	0.0109921	0.420263	-0.000367475	0.00596892	0.951021	-0.01128	0.00902093	0.213798
cg16906733	-0.00238839	0.0134069	0.858936	-0.0061421	0.00728021	0.400685	0.00889819	0.0110027	0.420418
cg16906739	0.00323372	0.00981434	0.742412	0.0118581	0.00532939	0.0281198	-0.00373902	0.0080544	0.643407
cg16906765	-0.0163859	0.00939955	0.0840811	0.00200292	0.00510415	0.695515	0.00616541	0.00771399	0.425868
cg16906797	-0.0192657	0.0148207	0.196346	-0.00427966	0.00804793	0.595957	0.0249114	0.012163	0.0429282
cg16906814	4.11596e-05	0.00909948	0.996399	0.00436107	0.00494121	0.379381	-0.00634234	0.00746773	0.397559
cg16906822	-0.000651934	0.00264541	0.805801	-0.00348995	0.00143651	0.0167402	0.00282074	0.00217103	0.196569
cg16906831	0.0184151	0.00790112	0.0215923	-0.00400248	0.00429047	0.352927	-0.00972034	0.00648426	0.136721
cg16906859	-0.00356274	0.00887179	0.688772	0.00396819	0.00481757	0.411898	0.00914492	0.00728087	0.21177
cg16906885	0.0178662	0.0208373	0.393081	0.000137823	0.0113151	0.990304	-0.0206698	0.0171007	0.229365
cg16906929	-0.0184092	0.0106985	0.088113	-0.00304985	0.00580953	0.600657	0.00976778	0.00878003	0.268349
cg16906964	0.000122038	0.0104006	0.990659	0.000234629	0.00564775	0.966938	0.000607865	0.00853554	0.943355
cg16906995	-0.00012588	0.0164271	0.9939	-0.0112211	0.00892028	0.211079	0.0175674	0.0134814	0.195266
cg16907049	0.000411082	0.00979803	0.96661	-0.00238821	0.00532053	0.654411	-0.00309594	0.00804101	0.700967
cg16907055	-0.005592	0.019999	0.780298	0.00957995	0.0108599	0.379623	-0.000977099	0.0164127	0.952635
cg16907069	0.0013185	0.0126315	0.917056	0.00227345	0.00685916	0.740937	0.00236228	0.0103664	0.820163
cg16907075	0.0012568	0.00374871	0.738066	-0.000648812	0.00203563	0.750537	0.000661543	0.00307648	0.83014
cg16907085	0.00709264	0.00805958	0.380764	0.000281012	0.00437652	0.94892	-0.00604646	0.00661431	0.362638
cg16907093	0.00517915	0.00803728	0.520664	-0.0016422	0.00436441	0.707441	-0.00946833	0.00659601	0.153993
cg16907101	-0.0110771	0.0115278	0.338707	0.00964909	0.00625983	0.126084	0.00197516	0.00946059	0.835008
cg16907110	0.0112136	0.00802612	0.165182	-0.00433909	0.00435835	0.321639	-0.012696	0.00658685	0.0564989
cg16907154	-0.000280352	0.00303376	0.92654	-0.000154049	0.0016474	0.925668	4.25811e-05	0.00248974	0.986386
cg16907167	-0.00188769	0.00308107	0.541357	0.000426513	0.00167309	0.799257	0.000930283	0.00252856	0.713648
cg16907336	0.0104627	0.00704938	0.140616	-0.00509798	0.00382796	0.185687	-0.0115855	0.00578526	0.0476815
cg16907339	-0.00412225	0.0202705	0.839227	-0.0224047	0.0110073	0.04421	0.00290461	0.0166355	0.861712
cg16907344	0.00229702	0.00214228	0.285964	-0.00208473	0.0011633	0.0758694	-0.000676191	0.00175812	0.701269
cg16907400	0.015577	0.014659	0.290281	-0.00764619	0.00796015	0.338881	-0.0181586	0.0120303	0.134062
cg16907417	-0.0219254	0.0346979	0.528766	0.0215601	0.0188417	0.254991	0.0140459	0.0284757	0.622812
cg16907488	0.0033439	0.0218272	0.878522	-0.00398315	0.0118526	0.737469	-0.0121054	0.0179131	0.500594
cg16907496	-0.00378225	0.0102014	0.71153	-0.000294821	0.00553956	0.957652	0.00224069	0.00837203	0.789478
cg16907508	-0.0122755	0.020135	0.543343	0.00948986	0.0109337	0.387314	0.0136456	0.0165243	0.410712
cg16907514	0.00269459	0.00405425	0.507677	0.000916558	0.00220154	0.677983	-0.00213679	0.00332723	0.522072
cg16907566	0.00588387	0.0109924	0.593546	-0.000572311	0.0059691	0.923791	-6.735e-05	0.0090212	0.994057
cg16907642	0.00566726	0.00737745	0.444022	-0.000530644	0.00400611	0.894863	-0.00769567	0.0060545	0.206386
cg16907669	0.00263026	0.00296656	0.377209	-0.000337375	0.0016109	0.834498	-0.00170848	0.00243458	0.484315
cg16907734	0.00471177	0.0179482	0.793412	-0.00990953	0.00974627	0.311503	0.00271118	0.0147297	0.854304
cg16907766	0.000931822	0.0170431	0.956497	-0.0123323	0.00925478	0.18544	0.0130249	0.0139869	0.353779
cg16907808	-0.00589963	0.00971907	0.545091	0.00270997	0.00527766	0.608646	0.00932046	0.00797621	0.245118
cg16907818	-0.000779174	0.00788352	0.921449	-0.00353419	0.00428092	0.410836	-0.00199046	0.00646982	0.758928
cg16907824	-0.00400334	0.00626599	0.524216	0.00263019	0.00340256	0.441178	-0.000887575	0.00514235	0.863282
cg16907855	0.000427343	0.00974961	0.965118	0.00698262	0.00529424	0.189939	-0.00871279	0.00800128	0.278567
cg16907895	0.0008253	0.00721917	0.909192	-0.00278845	0.00392016	0.478398	-0.00394703	0.0059246	0.506672
cg16907934	-0.00338605	0.0114897	0.768777	0.00756425	0.00623917	0.227964	-0.00502373	0.00942936	0.595264
cg16907945	-0.00859043	0.00828247	0.301925	-0.00054942	0.00449756	0.902995	0.00605191	0.00679723	0.375221
cg16907986	0.00958495	0.0153913	0.534738	-0.00169088	0.00835782	0.840047	0.00188463	0.0126313	0.881667
cg16908031	0.00237633	0.00503534	0.637912	-0.00286007	0.0027343	0.297855	-0.000642224	0.00413239	0.876781
cg16908057	0.0717579	0.0407565	0.0810771	-0.0057002	0.0221317	0.797229	-0.0630868	0.0334479	0.0619162
cg16908083	-0.00361782	0.00295981	0.224201	-0.000937357	0.00160724	0.560946	0.00130585	0.00242905	0.59194
cg16908123	-0.0142571	0.00974358	0.146257	0.00790268	0.00529097	0.138139	0.00708693	0.00799633	0.377404
cg16908140	0.00752024	0.0125735	0.551	0.000700694	0.00682765	0.918447	-0.00895248	0.0103187	0.387505
cg16908151	0.000161988	0.00917109	0.98594	-0.00577617	0.00498009	0.248621	0.00592204	0.0075265	0.433076
cg16908208	-0.0269125	0.0294589	0.362946	-0.0124412	0.0159968	0.438398	0.031087	0.0241763	0.201196
cg16908223	-0.0189082	0.00824459	0.0237253	0.0106166	0.00447699	0.0194614	0.013974	0.00676614	0.0412463
cg16908234	-0.00811964	0.018123	0.655013	0.0114559	0.00984118	0.246912	0.00659331	0.0148731	0.658417
cg16908257	-0.0105169	0.00718934	0.146361	0.000300877	0.00390396	0.938708	0.00411129	0.00590012	0.487389
cg16908369	-0.00974332	0.00830945	0.243506	0.00337306	0.00451221	0.456332	0.00250701	0.00681937	0.713855
cg16908436	-0.00326978	0.00211108	0.124286	0.00116864	0.00114636	0.310232	0.00260443	0.00173251	0.135635
cg16908501	0.00481445	0.0142329	0.735811	0.00587767	0.00772879	0.448589	0.00370098	0.0116806	0.75196
cg16908552	0.0112177	0.0155709	0.47279	-0.00348872	0.00845531	0.680698	-0.00173821	0.0127787	0.89205
cg16908556	-0.0224335	0.0247282	0.366283	0.0123258	0.0134279	0.360667	0.0167257	0.0202939	0.411624
cg16908589	0.0137421	0.00877997	0.120416	0.00486135	0.00476771	0.310137	-0.0112133	0.00720552	0.122529
cg16908601	0.00483621	0.0102042	0.636479	-0.00444462	0.00554108	0.424212	-0.00612243	0.00837433	0.466275
cg16908633	-0.00879199	0.0123092	0.476577	0.0103052	0.00668414	0.126009	0.00626144	0.0101018	0.536651
cg16908669	-0.0131753	0.0154644	0.39608	0.00838391	0.00839751	0.320286	0.0155468	0.0126913	0.223194
cg16908740	-0.00604805	0.0130446	0.643819	-0.00135172	0.0070835	0.849013	0.00423406	0.0107054	0.693235
cg16908763	-0.0183973	0.0115233	0.11324	0.00115741	0.00625738	0.853596	0.0173669	0.00945688	0.068994
cg16908766	0.00750977	0.00954636	0.43317	0.00140566	0.00518387	0.786776	-0.0161546	0.00783447	0.0415649
cg16908770	0.00261955	0.00831882	0.753438	-0.00249594	0.00451729	0.581707	-0.00145372	0.00682706	0.831772
cg16908788	0.0939071	0.0305806	0.00269001	-0.0169403	0.0166059	0.309901	-0.0606995	0.0250968	0.0172206
cg16908824	0.00669625	0.0185699	0.719093	-0.00563304	0.0100839	0.577557	-0.000468606	0.0152399	0.975526
cg16908830	-0.00108168	0.014512	0.940719	-2.08861e-07	0.00788031	0.999979	-0.0104409	0.0119096	0.382573
cg16908860	-0.00573963	0.00509484	0.262381	0.00381428	0.0027666	0.170789	0.00392506	0.00418122	0.349922
cg16908898	-0.0084544	0.00880245	0.33893	-0.00218533	0.00477991	0.648435	0.0120101	0.00722396	0.0992519
cg16908901	-0.00288837	0.00245662	0.242234	-0.00127596	0.001334	0.34092	0.00303252	0.00201609	0.135407
cg16908913	-0.0109945	0.00910185	0.229661	0.00208085	0.0049425	0.674568	0.00501746	0.00746967	0.503176
cg16908925	0.00377626	0.00858043	0.660727	0.00069733	0.00465935	0.881305	-0.00729197	0.00704175	0.302691
cg16908938	-0.0284317	0.115263	0.805625	-0.0220322	0.0625901	0.725506	-0.00186612	0.0945934	0.984296
cg16908944	0.0109607	0.010277	0.288521	-0.0126903	0.00558064	0.0249075	-0.0122832	0.00843412	0.148137
cg16908948	-0.00567574	0.02161	0.793316	-0.00430104	0.0117347	0.714678	-0.000481082	0.0177348	0.978408
cg16908949	0.000464118	0.00670512	0.944941	0.0040124	0.00364102	0.272867	-0.00474592	0.00550274	0.390308
cg16908978	0.00323402	0.00779481	0.679028	0.00144936	0.00423274	0.732692	0.00351905	0.00639702	0.583361
cg16908984	0.00100954	0.00461375	0.827202	0.00171398	0.00250536	0.495336	-0.00247221	0.0037864	0.515171
cg16909044	-0.0041239	0.0084059	0.624689	0.00398687	0.00456458	0.384328	-0.000916177	0.00689852	0.894588
cg16909084	0.0194905	0.0113527	0.0888285	-0.00566485	0.00616477	0.360155	-0.0162488	0.00931693	0.0839506
cg16909112	0.000914357	0.0102181	0.92886	-0.00225973	0.00554863	0.684609	0.00140085	0.00838574	0.867636
cg16909124	-0.000522557	0.00199258	0.793618	0.000689576	0.00108201	0.525248	-0.0016341	0.00163527	0.319849
cg16909149	-0.00370086	0.00897862	0.681005	0.00319566	0.00487558	0.513551	0.00354571	0.00736854	0.631334
cg16909166	0.0090001	0.0117113	0.44384	-0.00319011	0.0063595	0.61693	-0.00399566	0.00961122	0.678418
cg16909236	-0.0184684	0.0110604	0.0978076	0.00166219	0.00600603	0.782488	0.0111722	0.00907702	0.221015
cg16909278	-0.0140326	0.0109515	0.202766	0.0111798	0.00594687	0.0627616	0.0123486	0.0089876	0.172247
cg16909293	-0.00692731	0.00896706	0.441458	-0.00487084	0.0048693	0.319353	0.00783874	0.00735905	0.289126
cg16909317	0.00720574	0.00801087	0.370354	-0.0016291	0.00435007	0.708753	-0.00444298	0.00657433	0.500581
cg16909341	0.0163328	0.016102	0.312651	-0.0160009	0.00874374	0.069961	-0.000705349	0.0132146	0.957529
cg16909364	-0.00198876	0.00243038	0.414961	0.000637713	0.00131975	0.629908	0.00197377	0.00199456	0.324552
cg16909365	0.00905174	0.00948772	0.342151	-9.04684e-05	0.00515203	0.986022	-0.0135166	0.00778635	0.0853764
cg16909370	0.00753013	0.01385	0.587753	-0.0127727	0.00752082	0.0922766	-0.00399695	0.0113663	0.725775
cg16909374	0.00117618	0.0161138	0.941945	0.00447246	0.00875014	0.610284	0.00201089	0.0132242	0.879417
cg16909402	0.00854389	0.0135147	0.528572	-0.00459805	0.00733874	0.532256	-0.00993085	0.0110912	0.372537
cg16909447	-0.00150432	0.01223	0.902329	-0.00264005	0.00664113	0.691747	-0.00138949	0.0100368	0.890147
cg16909495	0.00450051	0.00708584	0.526655	-0.00239566	0.00384776	0.534828	-0.00450626	0.00581518	0.440054
cg16909526	-0.0143735	0.0185848	0.440946	0.00265207	0.0100919	0.793203	0.0140999	0.0152521	0.357273
cg16909536	0.00741515	0.0124907	0.553963	-0.000974035	0.00678272	0.886075	-0.000584298	0.0102508	0.954649
cg16909570	-0.00130299	0.00267784	0.627522	0.00060679	0.00145412	0.67728	0.00144639	0.00219764	0.511812
cg16909579	0.00510489	0.00699933	0.467344	0.000310932	0.00380078	0.934949	-0.00617816	0.00574418	0.284482
cg16909583	0.00249272	0.00910131	0.784686	-0.000842943	0.0049422	0.864883	-0.0036637	0.00746923	0.624753
cg16909598	-0.0114763	0.00824932	0.166979	0.0031609	0.00447955	0.481911	0.0135168	0.00677002	0.0483426
cg16909628	0.0353589	0.0256469	0.170791	-0.0243888	0.0139268	0.0826971	-0.0161874	0.0210478	0.443495
cg16909635	3.10933e-05	0.00579751	0.995731	-0.00276966	0.00314817	0.380902	-0.0025361	0.00475788	0.595087
cg16909646	-0.0047111	0.0095714	0.623555	-0.000409116	0.00519747	0.937403	0.00228379	0.00785502	0.771796
cg16909660	0.0319514	0.0188335	0.092616	-0.0185799	0.010227	0.0719789	-0.0348094	0.0154562	0.0262996
cg16909685	-0.00418344	0.0126637	0.741765	0.0106446	0.00687667	0.124511	-0.00548683	0.0103928	0.598602
cg16909718	-0.000640629	0.0118183	0.956869	0.000594825	0.0064176	0.926321	0.00289342	0.00969903	0.766021
cg16909733	-0.00961246	0.0175926	0.585902	0.0155486	0.00955313	0.106474	0.00535405	0.0144378	0.711473
cg16909742	-0.0114499	0.0100419	0.256674	0.000589751	0.00545294	0.914072	0.0086732	0.00824112	0.294909
cg16909758	-0.0155159	0.0095875	0.108451	0.00243343	0.00520622	0.641133	0.0066189	0.00786824	0.402051
cg16909783	0.00133265	0.00374942	0.72295	-0.00212509	0.00203602	0.29889	0.000980147	0.00307706	0.750685
cg16909799	0.0435109	0.0353914	0.221538	0.0217719	0.0192183	0.259731	-0.0506825	0.0290449	0.0837827
cg16909824	-0.000526587	0.00367834	0.886427	-0.00105075	0.00199742	0.59991	0.000144161	0.00301873	0.961998
cg16909867	-0.00825038	0.0126669	0.516191	-0.000571834	0.00687841	0.933896	0.00625765	0.0103955	0.54844
cg16909910	0.00163235	0.0133427	0.902853	-0.00415031	0.00724535	0.567933	-0.00141158	0.01095	0.897664
cg16909914	0.0062589	0.00834229	0.454699	0.0103876	0.00453004	0.0237459	-0.00730714	0.00684632	0.288169
cg16909962	0.00182941	0.00452609	0.686857	0.00287907	0.00245776	0.243962	-0.000707256	0.00371446	0.849342
cg16910042	0.0118708	0.0198743	0.551538	0.00906948	0.0107922	0.40252	-0.0137499	0.0163104	0.401049
cg16910047	0.0133207	0.0106631	0.214233	-0.00686504	0.0057903	0.238331	-0.015323	0.00875098	0.0827322
cg16910097	0.0149702	0.0138252	0.281257	0.00496826	0.00750738	0.509494	-0.0177176	0.011346	0.121263
cg16910101	-0.00380705	0.00782786	0.627689	-0.00213379	0.00425069	0.61668	0.00776061	0.00642414	0.229623
cg16910115	-0.000386371	0.00247682	0.876323	0.00183706	0.00134496	0.174763	0.000140421	0.00203266	0.94505
cg16910124	0.0107382	0.00886318	0.228281	-0.00820722	0.00481289	0.0909686	-0.00681605	0.0072738	0.350776
cg16910238	-0.00238171	0.00882093	0.787661	-0.000786532	0.00478995	0.869871	0.000341242	0.00723913	0.962488
cg16910246	0.0398778	0.0230231	0.0860631	-0.0180822	0.012502	0.150926	-0.0282273	0.0188945	0.138054
cg16910251	0.00619315	0.00982609	0.529821	-0.00562826	0.00533577	0.293821	-0.00542982	0.00806404	0.502145
cg16910293	-0.00877129	0.00651666	0.181077	0.00180842	0.00353868	0.610346	0.00607957	0.00534807	0.258102
cg16910314	-0.00708666	0.00754771	0.349832	0.00275269	0.00409857	0.503232	0.00492778	0.00619423	0.428011
cg16910333	-0.00359111	0.0074861	0.632391	0.00733823	0.00406511	0.0737827	-0.00133767	0.00614367	0.828042
cg16910340	0.0011622	0.00469076	0.804779	-0.0011698	0.00254718	0.646958	0.000433269	0.0038496	0.910593
cg16910350	-0.00385758	0.011462	0.737096	0.00591916	0.00622413	0.343689	-0.00231159	0.00940663	0.806341
cg16910379	-0.00205382	0.00290157	0.480548	0.0015326	0.00157561	0.332837	0.00341993	0.00238125	0.153786
cg16910401	0.00451864	0.00895486	0.614848	0.00468054	0.00486268	0.337887	-0.00803267	0.00734904	0.276772
cg16910448	-0.0136658	0.0148956	0.36092	0.00995307	0.00808861	0.221133	0.00369538	0.0122245	0.762999
cg16910464	-0.00746611	0.0159336	0.640299	-0.00141338	0.00865227	0.87054	0.00306826	0.0130763	0.814922
cg16910569	0.000386783	0.00790455	0.961062	0.00197509	0.00429234	0.646321	-0.0108189	0.00648708	0.0982073
cg16910670	0.00355242	0.0110353	0.748129	-0.0116142	0.00599242	0.0551676	-0.00215875	0.00905644	0.81204
cg16910749	0.0152249	0.0138341	0.273502	-0.00298058	0.0075122	0.692309	-0.00872319	0.0113533	0.443932
cg16910767	-0.00836444	0.00411241	0.0443626	0.00237592	0.00223312	0.289684	0.00636178	0.00337496	0.062069
cg16910830	0.00423477	0.00370063	0.254968	0.00106534	0.00200952	0.597079	-0.00312824	0.00303702	0.305252
cg16910846	0.00207445	0.00676395	0.759658	0.00648457	0.00367296	0.0802567	-0.00469218	0.00555101	0.399788
cg16910896	-0.0149223	0.012174	0.222911	0.00201873	0.00661074	0.76066	0.00998849	0.00999091	0.319622
cg16910908	-0.0171722	0.0164873	0.299907	0.00296211	0.00895294	0.741385	0.012102	0.0135307	0.373056
cg16910911	0.00257293	0.00298727	0.390946	-0.00221516	0.00162215	0.174859	-0.00118047	0.00245158	0.631107
cg16910936	-0.0158811	0.0122945	0.199161	0.00542716	0.00667619	0.418024	0.00915601	0.0100898	0.366154
cg16910972	0.00633172	0.00913926	0.489892	-0.00147596	0.00496281	0.766719	-0.00973503	0.00750037	0.197023
cg16911002	-0.00140121	0.00337057	0.678425	-0.00017266	0.00183029	0.925015	0.000292103	0.00276615	0.916093
cg16911115	0.0075884	0.0195567	0.698751	-0.000832045	0.0106197	0.937693	-0.00853606	0.0160498	0.595902
cg16911140	-0.00445409	0.0109274	0.684355	0.00453156	0.00593383	0.446692	0.00241133	0.0089679	0.788522
cg16911214	-0.00753551	0.0139122	0.589157	-0.00960329	0.00755462	0.206346	0.00498339	0.0114174	0.66335
cg16911220	0.00569466	0.00747268	0.447652	-0.00253645	0.00405782	0.533215	-0.00577824	0.00613265	0.34815
cg16911228	0.000862311	0.00355305	0.808693	-0.00019488	0.00192938	0.919729	-0.00109918	0.00291591	0.706929
cg16911275	0.0144538	0.0123124	0.242963	-0.00543192	0.0066859	0.418291	-0.00735871	0.0101045	0.468002
cg16911296	0.0127052	0.00659421	0.0565939	-0.00510951	0.0035808	0.156435	-0.00959573	0.00541172	0.0789733
cg16911301	0.0321762	0.0180907	0.0780672	-0.00396835	0.00982362	0.687026	-0.0222502	0.0148466	0.136822
cg16911342	-0.00228106	0.00227876	0.319018	0.000879798	0.00123741	0.478591	0.000910918	0.00187012	0.627164
cg16911349	-0.0169592	0.0111361	0.130653	0.00531179	0.00604714	0.381642	0.00441448	0.00913914	0.630034
cg16911423	-8.56372e-05	0.004953	0.986237	0.00133683	0.00268958	0.620152	-0.000960947	0.00406481	0.813557
cg16911487	-0.0130637	0.020169	0.518522	-0.0108891	0.0109522	0.322291	0.025805	0.0165523	0.121869
cg16911504	0.0200722	0.0204252	0.327903	-0.00592617	0.0110913	0.594207	-0.0269293	0.0167625	0.111026
cg16911548	0.0121682	0.00803271	0.132682	-0.00522377	0.00436193	0.233653	-0.00809516	0.00659225	0.222075
cg16911564	0.0132675	0.00932471	0.157615	-0.000343869	0.00506351	0.94598	-0.00510421	0.00765257	0.506173
cg16911576	0.00756119	0.00785283	0.337729	9.16613e-06	0.00426425	0.998289	-0.00594118	0.00644463	0.358608
cg16911583	0.00312319	0.0187239	0.867832	-0.00591654	0.0101675	0.56182	0.0037972	0.0153663	0.805282
cg16911667	-0.00258827	0.0164828	0.87551	-0.00871178	0.00895049	0.332525	-0.000282834	0.013527	0.983356
cg16911672	3.64716e-05	0.0108655	0.997328	-0.00625962	0.00590021	0.291053	-0.00264925	0.00891709	0.766952
cg16911720	-0.00392995	0.00852964	0.645894	-0.00643276	0.00463177	0.167689	0.00321123	0.00700008	0.647325
cg16911786	-0.000417981	0.00750661	0.955696	-0.00801036	0.00407625	0.0519204	0.00441786	0.0061605	0.474816
cg16911809	-0.000868346	0.00647768	0.893606	0.00179375	0.00351751	0.611109	0.000322487	0.00531608	0.951738
cg16911810	-0.00451095	0.00719766	0.532138	-0.00201342	0.00390848	0.607488	-0.000565554	0.00590695	0.923898
cg16911812	0.0199804	0.013174	0.132224	0.00235113	0.00715377	0.743041	-0.00906825	0.0108116	0.403428
cg16911819	0.0159018	0.0146822	0.281148	-0.000855894	0.00797274	0.914705	-0.00824473	0.0120493	0.495258
cg16911872	0.0145069	0.0117371	0.219098	-0.0076061	0.0063735	0.235283	0.00252198	0.00963237	0.793947
cg16911892	0.00692832	0.0107721	0.52145	-0.00401346	0.00584947	0.494079	-0.0138772	0.0088404	0.119345
cg16911981	0.00983514	0.00444887	0.0291259	-0.00068743	0.00241583	0.776522	-0.00536308	0.00365108	0.144714
cg16912005	-0.0058245	0.00792187	0.463756	0.00742419	0.00430174	0.087181	-0.00158344	0.00650129	0.808028
cg16912009	-0.000913513	0.0244027	0.970206	-0.0101246	0.0132512	0.446473	0.00749414	0.0200267	0.708971
cg16912029	-0.0292261	0.0117134	0.0140771	0.0179525	0.0063606	0.00565737	0.0152467	0.00961288	0.115593
cg16912030	0.00778026	0.00679799	0.254903	0.000604861	0.00369145	0.870146	-0.00454872	0.00557895	0.416642
cg16912088	0.020408	0.00790385	0.011136	-0.00176662	0.00429195	0.681425	-0.0192867	0.0064865	0.00362
cg16912114	-0.0114061	0.017661	0.51973	0.00406793	0.00959028	0.672268	0.0186992	0.014494	0.199707
cg16912129	0.00165635	0.0130059	0.898893	-0.00693787	0.00706249	0.328081	0.00825061	0.0106737	0.441187
cg16912134	-0.000294575	0.0104547	0.977573	-0.000532713	0.00567713	0.925411	0.00109859	0.00857994	0.89835
cg16912244	-0.0047339	0.020186	0.815022	0.00520563	0.0109614	0.635797	-0.00731717	0.0165662	0.659579
cg16912292	0.00539064	0.00784598	0.493492	-0.0060013	0.00426053	0.16178	0.00190854	0.00643901	0.767482
cg16912319	0.00024385	0.00755693	0.974317	0.00223455	0.00410357	0.587174	-0.0011976	0.0062018	0.847233
cg16912343	-0.00605187	0.00548855	0.272592	0.00131897	0.0029804	0.658962	0.00529857	0.00450432	0.242002
cg16912386	0.0029889	0.00713913	0.676277	0.00138655	0.0038767	0.72128	-0.00336559	0.00585891	0.566843
cg16912478	0.0188934	0.015349	0.220977	-0.00116612	0.00833481	0.888988	-0.010718	0.0125965	0.396692
cg16912512	-0.00250682	0.0112004	0.823317	0.00386	0.00608207	0.526973	0.00790291	0.00919193	0.391788
cg16912556	0.017288	0.0122282	0.160248	-0.00431389	0.00664014	0.517261	-0.0108534	0.0100354	0.281831
cg16912563	-0.0236427	0.0162571	0.148709	0.0125545	0.00882792	0.157815	0.0133703	0.0133418	0.318478
cg16912637	-0.00171493	0.00783931	0.827242	-0.000978152	0.00425691	0.81869	0.000803322	0.00643354	0.900859
cg16912692	0.0038365	0.0157095	0.807519	0.000658829	0.00853059	0.93858	-0.00923747	0.0128924	0.475199
cg16912696	0.0155174	0.00861301	0.0743449	-0.00502887	0.00467705	0.284628	-0.00292889	0.0070685	0.679419
cg16912809	-0.0248661	0.0139549	0.0775265	0.000704485	0.0075778	0.926099	0.0158014	0.0114525	0.170465
cg16912810	-0.00552339	0.0171125	0.747482	-0.00273345	0.00929244	0.769191	0.00343259	0.0140438	0.807361
cg16912836	-0.00552915	0.00745021	0.45958	-0.00138962	0.00404562	0.731887	0.00564039	0.00611421	0.358284
cg16912837	0.000971208	0.0174817	0.955797	0.00574695	0.00949295	0.546166	-0.00826178	0.0143469	0.565886
cg16912838	0.00752303	0.00690629	0.278401	-0.00314228	0.00375026	0.403914	-0.0024931	0.00566783	0.660896
cg16912848	0.0257284	0.0187053	0.171782	0.00118992	0.0101574	0.906956	-0.0345245	0.015351	0.0265038
cg16912910	-0.00715561	0.00652559	0.275235	0.00239438	0.00354353	0.500646	0.00601993	0.0053554	0.263424
cg16912974	-0.00580985	0.00455589	0.204912	-0.00199443	0.00247395	0.421882	0.00434734	0.00373892	0.247457
cg16912991	0.0210854	0.00961065	0.0303413	-0.00684112	0.00521878	0.192634	-0.00452277	0.00788723	0.567525
cg16913064	0.00676	0.0201016	0.737291	-0.00870043	0.0109156	0.42713	-0.0152858	0.0164969	0.356171
cg16913068	-0.000412264	0.0198343	0.983454	-0.0043182	0.0107705	0.689249	-0.00662773	0.0162776	0.684675
cg16913114	0.0194549	0.00998008	0.0537964	0.00182899	0.00541939	0.73639	-0.0172864	0.00819041	0.0370762
cg16913124	0.0224884	0.0129938	0.0863081	0.00102429	0.0070559	0.884843	-0.0139463	0.0106637	0.193658
cg16913135	-0.00950313	0.00789586	0.231344	0.00486813	0.00428762	0.258679	0.00729818	0.00647995	0.262502
cg16913192	-0.00398109	0.0157547	0.800978	0.000950725	0.00855515	0.911717	0.00486486	0.0129295	0.707449
cg16913233	0.00403957	0.00604028	0.505042	-0.00389996	0.00328	0.236995	-0.000275637	0.00495711	0.955758
cg16913250	0.00657951	0.0305606	0.829937	0.00626767	0.016595	0.706393	-0.0155443	0.0250803	0.536684
cg16913254	0.0014526	0.00273163	0.595958	-0.00051124	0.00148333	0.731011	-0.00137445	0.00224179	0.541074
cg16913263	-0.00950398	0.00694262	0.173809	-0.00364053	0.00376999	0.336332	0.0104328	0.00569765	0.0697976
cg16913360	-0.0382769	0.0362481	0.293297	0.0171651	0.0196835	0.385077	0.0487863	0.029748	0.103865
cg16913361	-0.0089002	0.00657402	0.178561	0.0028169	0.00356983	0.431759	0.00608534	0.00539514	0.261804
cg16913446	0.00804147	0.00961065	0.404561	-0.000237029	0.00521879	0.963856	-0.00872782	0.00788724	0.270892
cg16913477	0.00106219	0.00814766	0.896514	-0.00129947	0.00442435	0.769534	0.00129241	0.0066866	0.847093
cg16913508	-0.00197308	0.0023539	0.403725	0.000880251	0.00127822	0.49249	0.00185383	0.00193179	0.339339
cg16913555	-0.0108139	0.00514079	0.0376969	0.00279623	0.00279156	0.318699	0.00951294	0.00421892	0.0261241
cg16913560	-0.000457632	0.00600696	0.939411	-0.00374569	0.00326191	0.25333	0.00202519	0.00492977	0.682012
cg16913600	0.0182724	0.0179586	0.311162	-0.0189572	0.0097519	0.0544556	-0.0182295	0.0147382	0.218762
cg16913680	-0.0132337	0.0121771	0.279517	0.000744154	0.00661243	0.910602	0.00921086	0.00999348	0.358709
cg16913730	-0.000188582	0.00662776	0.977352	0.00288358	0.00359901	0.424734	-0.000595659	0.00543925	0.912996
cg16913737	5.17835e-05	0.010917	0.996224	-0.00490379	0.00592813	0.409911	-0.000124708	0.00895929	0.98892
cg16913780	0.00195202	0.00723478	0.787811	-0.00138492	0.00392864	0.725123	-0.00749505	0.00593742	0.209496
cg16913841	-0.0151643	0.0189765	0.425949	-0.00362487	0.0103046	0.725683	0.0164654	0.0155736	0.292707
cg16913843	-0.00887468	0.00502189	0.0799682	-0.00209708	0.00272699	0.443536	0.0081799	0.00412135	0.0496603
cg16913865	0.00551554	0.0134099	0.68165	-0.000885141	0.00728184	0.903474	-0.00646548	0.0110052	0.558076
cg16913954	0.00895343	0.00799077	0.264953	0.000664724	0.00433915	0.878527	-0.0031355	0.00655784	0.633506
cg16913955	-0.0154689	0.0131444	0.241797	-0.00062698	0.00713767	0.930163	0.0135924	0.0107873	0.210321
cg16913972	0.00593952	0.00780189	0.448111	0.00342054	0.00423659	0.42119	-0.00938274	0.00640283	0.145663
cg16913990	0.0190485	0.0191639	0.322414	-0.000111155	0.0104064	0.991497	-0.0110116	0.0157274	0.485308
cg16913998	0.0225013	0.0171557	0.192389	-0.00094116	0.00931593	0.919713	-0.00330985	0.0140793	0.814579
cg16914035	-0.0145878	0.0122537	0.236417	0.0149531	0.006654	0.02662	0.00691967	0.0100563	0.492842
cg16914039	0.00125831	0.00651099	0.847112	-0.00619808	0.00353561	0.0823801	0.00155062	0.00534342	0.772215
cg16914149	0.00231945	0.0105127	0.825787	0.00617789	0.00570862	0.281529	-0.00499227	0.00862753	0.564012
cg16914169	0.00564146	0.00833999	0.500184	-0.000966276	0.00452879	0.831439	-0.00130506	0.00684443	0.849132
cg16914172	-0.00505597	0.0120554	0.675747	0.0134004	0.00654636	0.0430407	0.00479164	0.00989362	0.629125
cg16914272	0.000757521	0.00328736	0.818182	0.000621563	0.00178511	0.72836	-0.000854586	0.00269786	0.752023
cg16914277	-0.00324223	0.0189561	0.864507	-0.00798026	0.0102935	0.439844	0.0140909	0.0155568	0.367037
cg16914315	0.00310401	0.0110754	0.779803	-0.00315764	0.00601418	0.600617	-0.0020726	0.00908933	0.820049
cg16914425	0.00944616	0.0127479	0.460275	-0.00221152	0.0069224	0.749974	0.000351675	0.0104619	0.973245
cg16914508	-0.0110203	0.00715467	0.126361	0.00415013	0.00388514	0.287766	0.0045799	0.00587167	0.437066
cg16914533	-0.0206903	0.0208401	0.32298	0.0156164	0.0113166	0.170399	0.0170575	0.017103	0.320789
cg16914552	-0.000199503	0.00400209	0.960333	-0.00103155	0.00217322	0.635968	0.000816775	0.00328442	0.804071
cg16914617	-0.0206601	0.012575	0.103248	-0.00100113	0.00682849	0.883707	0.0190461	0.01032	0.0676474
cg16914628	0.00332014	0.00917489	0.718142	-0.00233799	0.00498216	0.639803	-0.00283564	0.00752962	0.707198
cg16914667	-0.00329936	0.00308109	0.286585	0.000359913	0.0016731	0.830074	0.0013138	0.00252858	0.604401
cg16914717	0.0157786	0.0144063	0.275796	0.000625667	0.00782291	0.936399	-0.0182015	0.0118229	0.12655
cg16914759	0.0223378	0.031213	0.475719	-0.0151952	0.0169493	0.371939	-0.0120719	0.0256157	0.638381
cg16914866	0.0392551	0.0236158	0.0993121	-0.01589	0.0128239	0.217949	-0.0383284	0.0193809	0.0504716
cg16914870	-0.0769261	0.0418672	0.0688525	0.00912928	0.0227348	0.68879	0.0422575	0.0343594	0.221371
cg16914890	-0.0362614	0.058506	0.536678	0.0803266	0.03177	0.012878	0.052916	0.0480145	0.272831
cg16914946	0.00609296	0.00866125	0.483247	-0.00276555	0.00470324	0.557731	-0.00766943	0.00710808	0.28296
cg16914989	-0.000437446	0.00565355	0.938465	0.00122488	0.00306999	0.690678	-0.000794168	0.00463973	0.864407
cg16915057	0.143683	0.0923566	0.122642	-0.10142	0.0501516	0.0455759	-0.0895557	0.0757949	0.239931
cg16915091	0.0163926	0.0208825	0.434144	0.00788199	0.0113396	0.488468	-0.0111096	0.0171378	0.518171
cg16915131	0.00963764	0.00905359	0.289429	-0.015554	0.00491629	0.00201397	-0.00458277	0.00743007	0.53865
cg16915199	-0.0045209	0.00689738	0.513545	-0.000279693	0.00374542	0.940608	0.00796471	0.00566052	0.162227
cg16915205	0.000700934	0.00713419	0.921913	0.00329825	0.00387402	0.39641	0.000328743	0.00585486	0.955325
cg16915215	0.00120722	0.008047	0.881023	-0.00227402	0.00436969	0.603825	0.00342281	0.00660398	0.605294
cg16915285	-0.00266578	0.0114313	0.81604	-0.00128715	0.00620745	0.836116	0.00369448	0.00938143	0.694485
cg16915294	-0.00112004	0.019118	0.953388	0.00262653	0.0103815	0.800739	-0.00710065	0.0156897	0.651751
cg16915302	-6.14201e-05	0.00947863	0.994842	0.00235558	0.00514709	0.648104	-0.00343844	0.00777889	0.659341
cg16915309	-0.00131396	0.0107954	0.903347	-0.00121406	0.00586213	0.836313	0.00429818	0.00885954	0.628537
cg16915316	-0.0062897	0.00287943	0.0310586	0.00173264	0.00156359	0.270228	0.00341207	0.00236308	0.151607
cg16915396	-0.0253935	0.013657	0.0656457	-0.00214033	0.00741603	0.773424	0.018234	0.011208	0.106625
cg16915426	0.0496364	0.0187093	0.0091578	-0.0135284	0.0101595	0.185745	-0.0414403	0.0153543	0.00805394
cg16915437	0.00691965	0.00657697	0.295058	-0.00114931	0.00357143	0.748211	-0.00153359	0.00539756	0.776847
cg16915455	-0.00542707	0.00620771	0.383889	0.00278543	0.00337092	0.410416	0.0058625	0.00509452	0.252332
cg16915469	-0.021924	0.0171231	0.203107	-0.0043714	0.00929819	0.63919	-0.000968351	0.0140525	0.945187
cg16915477	-0.00426144	0.00758111	0.575183	-0.00184125	0.0041167	0.655565	0.00243338	0.00622164	0.696468
cg16915506	-0.0122752	0.0101014	0.226892	-0.000391391	0.00548527	0.943246	0.0106087	0.00828998	0.203344
cg16915540	-0.00559396	0.00824861	0.499088	0.00642339	0.00447917	0.154392	0.00337165	0.00676944	0.61943
cg16915576	0.00952208	0.0114676	0.408143	0.00481941	0.00622717	0.440631	-0.0165148	0.00941122	0.0820788
cg16915580	0.0115098	0.00636914	0.0734777	-0.00106098	0.00345857	0.759599	-0.0115997	0.005227	0.0285262
cg16915585	0.00373393	0.0100461	0.710846	0.00546336	0.00545523	0.318788	-0.00306832	0.00824459	0.710488
cg16915619	0.000111992	0.00313797	0.971595	0.000351176	0.00170398	0.837101	-0.00192681	0.00257526	0.455936
cg16915628	-0.00521113	0.0132812	0.695544	0.0118653	0.00721195	0.102777	-0.00495236	0.0108995	0.650462
cg16915653	-0.00699674	0.0104894	0.506152	0.0113796	0.00569599	0.0482037	0.00151436	0.00860844	0.860684
cg16915659	0.00243079	0.00649886	0.7091	-0.00519496	0.00352902	0.143857	-2.96901e-05	0.00533346	0.995568
cg16915676	-0.00226552	0.00896867	0.801046	0.00629311	0.00487018	0.199005	0.0105128	0.00736038	0.156041
cg16915733	-0.00797032	0.013785	0.564318	0.00987662	0.00748552	0.189765	-0.0040895	0.011313	0.718429
cg16915794	-0.00819546	0.00779364	0.295307	0.00514378	0.00423211	0.226809	0.00282907	0.00639606	0.65913
cg16915803	-0.0144156	0.0301313	0.633297	0.00960132	0.0163619	0.558534	0.021524	0.024728	0.385961
cg16915821	0.000551238	0.00346039	0.873725	-0.00147051	0.00187907	0.435557	-0.001833	0.00283986	0.519978
cg16915828	-0.0621363	0.0306249	0.0448786	0.0202431	0.01663	0.226107	0.0526827	0.0251331	0.0383626
cg16915863	0.00432417	0.00375623	0.252146	-0.00266106	0.00203971	0.194743	-0.00379575	0.00308265	0.220827
cg16915891	0.000233169	0.0263922	0.992967	0.0266187	0.0143315	0.0659356	-0.0153883	0.0216594	0.478918
cg16915916	-0.0173827	0.0112919	0.12658	0.00554085	0.00613174	0.368165	0.0180758	0.00926701	0.0536545
cg16915952	0.0126377	0.0177849	0.478845	-0.00585703	0.00965759	0.545453	-0.0125147	0.0145957	0.393074
cg16915982	0.0342048	0.0153205	0.0275996	-0.0197602	0.00831936	0.0192698	-0.0284434	0.0125732	0.025648
cg16916020	-0.0389598	0.0549682	0.479967	0.00611124	0.0298489	0.838154	0.0399002	0.0451111	0.378362
cg16916102	-0.0108932	0.00828013	0.191051	0.00562882	0.00449628	0.213268	0.00884094	0.00679531	0.195965
cg16916165	-0.000394823	0.00974282	0.967748	-0.00980602	0.00529056	0.0664912	0.000894586	0.00799571	0.91112
cg16916204	0.00618112	0.00926521	0.506084	-0.00604671	0.0050312	0.232006	0.000436356	0.00760374	0.954341
cg16916264	-0.00451347	0.00796279	0.571991	0.00678194	0.00432396	0.119647	-0.00238512	0.00653487	0.715824
cg16916283	0.010299	0.00988636	0.299817	-0.00207154	0.0053685	0.700339	-0.00513908	0.0081135	0.527788
cg16916348	-0.00855574	0.00778467	0.274146	0.00633199	0.00422724	0.137023	0.00320161	0.0063887	0.617276
cg16916353	-0.0067726	0.00794608	0.395889	0.00326783	0.00431489	0.450467	0.0088251	0.00652116	0.178734
cg16916377	-0.00779335	0.00714332	0.277658	0.00680076	0.00387897	0.0823472	0.0038758	0.00586236	0.509909
cg16916392	0.00215206	0.0141755	0.879611	-0.00635473	0.00769762	0.410849	0.00084361	0.0116335	0.942323
cg16916433	0.00124138	0.00273326	0.650597	0.000789527	0.00148422	0.595835	-0.00112359	0.00224312	0.617439
cg16916455	0.00420247	0.00461287	0.364271	0.000748921	0.00250489	0.765516	-0.00605865	0.00378568	0.112375
cg16916519	0.00136366	0.00216797	0.53065	-0.00100901	0.00117725	0.393259	-0.00117831	0.0017792	0.509183
cg16916527	0.00988595	0.00622715	0.115257	-0.00504158	0.00338147	0.138839	-0.00106282	0.00511048	0.835639
cg16916535	0.0156642	0.0126693	0.21895	-0.00937928	0.00687972	0.175565	-0.00535566	0.0103974	0.607521
cg16916551	-0.00396027	0.00428372	0.357253	-0.000373012	0.00232615	0.872895	3.15759e-05	0.00351555	0.99285
cg16916578	0.0406785	0.0256339	0.115405	-0.0246819	0.0139197	0.0789699	-0.0476183	0.0210371	0.0255648
cg16916594	0.00862492	0.00824283	0.297692	-0.00266798	0.00447603	0.552361	-0.00697011	0.0067647	0.305099
cg16916604	-0.00768808	0.0232262	0.741268	0.00619656	0.0126123	0.624186	0.00518213	0.0190612	0.786233
cg16916688	0.0218654	0.0124487	0.0817979	-0.00369242	0.00675993	0.58602	-0.0170467	0.0102164	0.0980483
cg16916745	-0.00110365	0.00770198	0.886319	-0.00257198	0.00418234	0.539849	0.0031235	0.00632083	0.622179
cg16916782	-0.00967759	0.0140643	0.49284	0.00876779	0.0076372	0.253443	0.00509614	0.0115422	0.659702
cg16916817	0.0060015	0.0182215	0.742508	-0.0141169	0.00989467	0.156493	-0.0123652	0.014954	0.410093
cg16916907	0.0204212	0.0101456	0.0465784	-0.00844217	0.0055093	0.128307	-0.0205185	0.0083263	0.0152759
cg16916914	0.00155798	0.00422385	0.712946	-0.00159713	0.00229364	0.487692	-0.00141636	0.00346641	0.683631
cg16916987	-0.0161329	0.0144645	0.267133	0.00738232	0.00785454	0.349339	0.00956695	0.0118707	0.422022
cg16916998	0.00328884	0.00885514	0.711051	-0.00279926	0.00480853	0.561661	-0.00259717	0.00726721	0.721491
cg16917058	0.0127417	0.00945849	0.18071	-0.00041529	0.00513616	0.935703	-0.00803648	0.00776236	0.302793
cg16917080	0.0020732	0.00930258	0.824055	-0.00362008	0.00505149	0.475118	0.00141112	0.00763441	0.853697
cg16917099	-0.0131609	0.0201671	0.51538	0.00025995	0.0109512	0.981105	0.01513	0.0165507	0.36263
cg16917103	-0.020933	0.021221	0.326087	-0.00482352	0.0115234	0.676337	0.0248618	0.0174156	0.156251
cg16917158	-0.00674007	0.0103895	0.517858	0.00208524	0.0056417	0.712382	0.00977815	0.00852639	0.253948
cg16917193	-0.00493653	0.0370703	0.894305	-0.00518547	0.0201299	0.797197	0.00943415	0.0304227	0.75707
cg16917215	-0.00362299	0.00946715	0.702688	0.00224426	0.00514086	0.663292	-0.00713786	0.00776947	0.360259
cg16917269	0.00830711	0.0078881	0.294594	0.00314891	0.0042834	0.463818	-0.0103719	0.00647357	0.11198
cg16917279	-0.00226376	0.00379131	0.551674	-0.000270153	0.00205876	0.89584	-0.000547844	0.00311144	0.860559
cg16917290	0.00046247	0.00430771	0.9147	-0.00334317	0.00233918	0.155778	-0.00192592	0.00353524	0.587009
cg16917319	0.00933161	0.014889	0.532124	-0.00996941	0.00808502	0.220178	-0.0118251	0.012219	0.335287
cg16917406	-0.00678093	0.00310493	0.0310914	0.00194771	0.00168604	0.250513	0.00398431	0.00254815	0.120782
cg16917506	0.0578972	0.0356223	0.106959	-0.0186302	0.0193437	0.337603	-0.0495846	0.0292344	0.0926947
cg16917537	-0.000193538	0.00348926	0.955867	0.000225406	0.00189474	0.905521	0.00189695	0.00286355	0.50907
cg16917609	0.0118553	0.00613689	0.0559554	-0.00401278	0.00333246	0.231117	-0.00450754	0.0050364	0.372745
cg16917697	0.0208776	0.0163906	0.205434	-0.00245409	0.00890043	0.783275	-0.0217154	0.0134514	0.109313
cg16917713	-0.00325774	0.00762256	0.669937	0.00555139	0.00413921	0.182628	0.00199032	0.00625566	0.750964
cg16917758	-0.017103	0.0126928	0.180605	0.00696733	0.00689248	0.314303	0.0127528	0.0104167	0.223468
cg16917790	-0.0128214	0.0123382	0.301008	0.00551552	0.00669988	0.41216	0.0127768	0.0101256	0.20968
cg16917818	-0.00648743	0.0149778	0.665763	-0.00263646	0.00813325	0.746434	0.00445087	0.0122919	0.717974
cg16917903	-0.00799373	0.0402363	0.842888	0.0152227	0.0218492	0.487449	0.00220732	0.033021	0.946826
cg16918017	-0.00605662	0.00903281	0.503936	0.00139198	0.00490501	0.777106	0.00469495	0.00741302	0.527827
cg16918091	0.00643734	0.00666974	0.336584	-0.000843835	0.00362181	0.816204	-0.00317763	0.0054737	0.562747
cg16918097	0.00109136	0.00826845	0.895233	0.00491567	0.00448994	0.275987	0.00071916	0.00678572	0.91579
cg16918102	-0.00139735	0.0148169	0.925036	0.00557048	0.00804587	0.490183	-0.00344705	0.0121599	0.777343
cg16918161	0.0109239	0.00764607	0.155926	-0.0049232	0.00415197	0.238277	-0.00394408	0.00627495	0.530951
cg16918208	0.00418607	0.00689348	0.544936	0.00255216	0.0037433	0.496803	-0.00648028	0.00565732	0.254501
cg16918236	0.0127162	0.00680203	0.0642171	-0.00304849	0.00369364	0.410969	-0.0119224	0.00558226	0.0349166
cg16918263	-0.00575929	0.00250283	0.0232697	0.000251804	0.00135909	0.853355	0.00405928	0.00205401	0.0506278
cg16918327	-0.00605596	0.00826804	0.465449	0.000545744	0.00448972	0.903474	0.00090941	0.00678539	0.893628
cg16918438	0.0581074	0.128943	0.653132	-0.0384477	0.0700185	0.584045	-0.055921	0.10582	0.598249
cg16918523	0.014403	0.0131247	0.274864	-0.00655421	0.007127	0.359778	-0.00863303	0.0107712	0.424573
cg16918529	0.0058459	0.00718006	0.417298	0.00354226	0.00389892	0.365589	-0.00452724	0.00589251	0.443953
cg16918558	0.00994592	0.0439574	0.821417	-0.0129867	0.0238698	0.587498	-0.00697005	0.0360748	0.84715
cg16918578	-0.0110545	0.0178636	0.537307	0.0266964	0.00970031	0.00692716	0.0081458	0.0146602	0.579586
cg16918585	-0.00144546	0.0021198	0.496744	0.00183701	0.00115109	0.113385	0.000819989	0.00173967	0.638326
cg16918595	-0.00208989	0.0044367	0.638541	0.00257248	0.00240922	0.287964	0.00110559	0.00364109	0.761974
cg16918625	0.00441051	0.0105558	0.676888	0.000282805	0.00573202	0.96074	-0.00147167	0.0086629	0.865415
cg16918649	0.0179071	0.00784137	0.0243117	-0.00382182	0.00425803	0.371383	-0.00689568	0.00643523	0.286267
cg16918667	9.04016e-05	0.00905629	0.992054	-0.00181201	0.00491775	0.713237	-0.00588717	0.00743228	0.430002
cg16918683	-0.00285175	0.00886329	0.748254	-0.000142954	0.00481295	0.976359	0.00241588	0.0072739	0.740423
cg16918684	0.0157442	0.0137124	0.253389	2.53404e-05	0.00744613	0.997291	-0.0151226	0.0112535	0.181773
cg16918763	0.00797646	0.0179246	0.657194	-0.00829377	0.00973345	0.396016	-0.00470943	0.0147103	0.749466
cg16918801	-0.0011279	0.00293374	0.701382	0.00107188	0.00159308	0.502466	-6.04798e-07	0.00240766	0.9998
cg16918905	0.0325319	0.0127133	0.0118597	-0.0118674	0.00690359	0.0884227	-0.0256598	0.0104335	0.015476
cg16918950	0.0129383	0.011047	0.244045	-0.0102206	0.00599873	0.0912439	-0.000461072	0.00906598	0.959531
cg16918952	0.0085511	0.00746225	0.254317	-0.00217157	0.00405216	0.593106	-0.00881355	0.00612409	0.152945
cg16918989	0.0126978	0.0105953	0.233323	-0.00626939	0.00575347	0.278239	-0.0135259	0.00869531	0.122691
cg16919019	0.00410689	0.0073609	0.578024	-0.00314492	0.00399712	0.433093	0.00430473	0.00604091	0.477605
cg16919021	-0.0037146	0.00973525	0.703523	0.000606054	0.00528644	0.908937	-0.00186477	0.00798949	0.815883
cg16919059	-0.000334082	0.00767254	0.965348	0.00249708	0.00416635	0.550176	0.00215179	0.00629668	0.733203
cg16919064	0.0250565	0.0150508	0.0987995	-0.0133735	0.0081729	0.10463	-0.012911	0.0123518	0.298192
cg16919074	-0.00542941	0.00854357	0.526424	-0.00609956	0.00463934	0.191329	-0.00333604	0.00701151	0.635163
cg16919093	0.00336299	0.0180122	0.852235	-0.00744883	0.00978103	0.447953	0.000765077	0.0147822	0.958817
cg16919130	0.00229685	0.00748466	0.759519	-0.00253198	0.00406433	0.53459	-0.00570751	0.00614248	0.354827
cg16919134	-0.00410275	0.00730749	0.575637	-0.000166298	0.00396812	0.966648	-0.00217693	0.00599709	0.717303
cg16919193	-0.00171517	0.00230487	0.458371	-0.00236665	0.00125159	0.0612677	0.00158604	0.00189155	0.403575
cg16919246	-0.00148809	0.00294261	0.614075	0.00111639	0.0015979	0.486241	0.00121744	0.00241493	0.615179
cg16919248	-0.00965122	0.00945266	0.309492	0.00574065	0.00513299	0.26584	0.0120875	0.00775758	0.122069
cg16919295	0.00107608	0.0132988	0.935656	-0.00687589	0.00722151	0.343114	-0.00218681	0.010914	0.841563
cg16919317	-0.000341272	0.00195915	0.862033	-0.000160791	0.00106386	0.880143	0.00133591	0.00160783	0.407843
cg16919333	0.00346856	0.0145951	0.812593	0.00948074	0.00792546	0.234175	-0.00436204	0.0119779	0.716427
cg16919340	-0.0121948	0.016619	0.464639	-0.014899	0.00902445	0.1016	0.0236951	0.0136388	0.0851274
cg16919348	0.0311413	0.0138262	0.0262858	-0.0151371	0.00750792	0.0462219	-0.0332555	0.0113468	0.00411239
cg16919420	0.00216587	0.0112367	0.847511	0.00516942	0.00610178	0.398724	-0.00266127	0.00922172	0.77344
cg16919449	0.0427032	0.023118	0.0674083	-0.0142561	0.0125536	0.258583	-0.0417893	0.0189724	0.0297065
cg16919456	0.00539196	0.00765057	0.482438	0.000830431	0.00415442	0.841935	-0.00294602	0.00627865	0.639846
cg16919501	-0.012405	0.0069534	0.0771788	0.00731644	0.00377584	0.0552239	0.00860617	0.0057065	0.134386
cg16919546	0.00647201	0.0136922	0.63738	-0.0119372	0.00743518	0.11125	-0.00642321	0.0112369	0.568748
cg16919567	-0.0210779	0.0150557	0.164328	-0.000653377	0.00817556	0.936447	0.0168564	0.0123559	0.175275
cg16919569	-0.0128035	0.00857909	0.138455	0.00767634	0.00465862	0.102254	-0.00100341	0.00704065	0.886932
cg16919579	-0.00480626	0.0107541	0.655809	-0.00986723	0.00583969	0.0939208	0.0110249	0.00882562	0.214245
cg16919615	0.00189146	0.00389522	0.628228	-0.00331768	0.00211519	0.119636	-0.0025344	0.00319672	0.429594
cg16919671	0.00398437	0.01108	0.719837	0.000148508	0.0060167	0.980353	-0.00465486	0.00909314	0.609741
cg16919675	0.0117106	0.00691487	0.0931819	-0.00740796	0.00375492	0.0510194	-0.00659782	0.00567487	0.247493
cg16919680	0.00582515	0.0178656	0.745004	0.0226596	0.00970142	0.0213196	-0.00661026	0.0146619	0.652988
cg16919681	-0.0102332	0.00816942	0.213	-0.00480954	0.00443617	0.280662	0.0124486	0.00670445	0.0660201
cg16919771	0.00295551	0.0038129	0.439923	-0.000559409	0.00207048	0.787526	-0.00133513	0.00312916	0.670449
cg16919808	-0.0219277	0.0196534	0.266973	0.00908002	0.0106722	0.396722	0.0203423	0.0161291	0.209897
cg16919827	-2.96748e-05	0.0109305	0.997839	-0.01026	0.00593547	0.0866866	0.00481567	0.00897037	0.592461
cg16919930	0.00387054	0.014902	0.795556	0.00795371	0.00809211	0.327815	-0.000546649	0.0122297	0.964429
cg16919971	0.0276106	0.0125129	0.0294215	-0.00701029	0.00679475	0.304466	-0.0100117	0.010269	0.331726
cg16920001	0.010405	0.0100538	0.302969	-0.00288243	0.00545943	0.598581	-0.00875775	0.00825092	0.290821
cg16920189	-0.0247622	0.0112356	0.0296139	0.00947629	0.00610114	0.123248	0.0174012	0.00922076	0.061773
cg16920191	0.000194031	0.00315421	0.951061	0.000404135	0.0017128	0.813911	0.000318413	0.00258858	0.902326
cg16920238	-0.0224413	0.0282782	0.429142	0.0105438	0.0153556	0.493755	0.0112817	0.0232072	0.627843
cg16920242	-0.00794827	0.00299771	0.00919834	0.00178279	0.00162782	0.275821	0.00597086	0.00246015	0.0168468
cg16920250	-0.00113093	0.00299048	0.706028	0.000380246	0.00162389	0.815298	0.00273031	0.00245421	0.268349
cg16920303	0.00361522	0.0129543	0.780712	0.00322979	0.00703448	0.647041	-0.00572937	0.0106313	0.591035
cg16920312	-0.00955729	0.0192365	0.6203	-0.0220562	0.0104458	0.0369952	0.0124278	0.015787	0.432848
cg16920407	0.00869602	0.00795604	0.276778	0.000373445	0.0043203	0.931274	-0.00735928	0.00652934	0.262149
cg16920446	0.00129301	0.0134239	0.923441	0.00848679	0.00728948	0.246841	-0.0118447	0.0110167	0.284657
cg16920487	0.00493573	0.00777999	0.527128	-0.00488423	0.00422469	0.250139	-0.00249818	0.00638485	0.696357
cg16920502	0.010343	0.00792092	0.194349	-0.0134308	0.00430123	0.00229146	-0.00424355	0.00650051	0.515246
cg16920538	-0.00473084	0.00775285	0.542983	0.00319619	0.00420996	0.449359	0.00635246	0.00636258	0.320272
cg16920581	-0.00234352	0.00314113	0.457214	-0.00238686	0.0017057	0.164523	0.00171402	0.00257785	0.507503
cg16920608	-0.00579632	0.00805452	0.473275	0.000731567	0.00437377	0.867471	0.00241274	0.00661015	0.715809
cg16920614	0.00952127	0.0166471	0.568524	-0.00427423	0.00903971	0.637273	0.00824435	0.0136619	0.547447
cg16920620	-0.0136592	0.0145918	0.351277	0.0127343	0.00792364	0.110893	0.00753191	0.0119751	0.530677
cg16920621	0.00473973	0.00765903	0.5373	-0.00418224	0.00415901	0.316822	-0.007315	0.00628559	0.247034
cg16920712	0.00339331	0.0129859	0.794345	-0.00657742	0.00705164	0.352992	0.00144266	0.0106573	0.892568
cg16920725	-0.00241272	0.017413	0.890052	-0.013345	0.00945562	0.16097	0.00080168	0.0142904	0.955365
cg16920747	-0.0127896	0.0083818	0.129911	0.00780532	0.0045515	0.0891811	0.00944477	0.00687875	0.172534
cg16920757	0.00890274	0.0146214	0.543855	-0.00461348	0.0079397	0.562386	-0.00688756	0.0119994	0.567145
cg16920812	0.000293796	0.0159294	0.985318	0.0113309	0.00865001	0.192949	-0.0134892	0.0130729	0.304407
cg16920828	-0.0125762	0.0672681	0.852039	-0.00550283	0.036528	0.88053	-0.011952	0.0552053	0.828998
cg16920832	0.00465601	0.0102453	0.6504	-0.00277156	0.00556343	0.619356	-0.00513722	0.00840811	0.542471
cg16920854	-0.00567457	0.0191871	0.767979	0.00723349	0.010419	0.488984	0.0175636	0.0157464	0.267108
cg16920882	-0.0106557	0.00856816	0.216275	0.00252518	0.00465269	0.58841	0.0104887	0.00703169	0.138657
cg16920991	0.00415622	0.00441853	0.348954	-0.00297625	0.00239935	0.217453	-0.00245792	0.00362618	0.499306
cg16921003	0.0120206	0.00704043	0.0905757	-0.00208027	0.0038231	0.587453	-0.00432642	0.00577792	0.455585
cg16921014	-0.00369122	0.00467279	0.431263	-0.0031251	0.00253743	0.220724	0.00267741	0.00383485	0.486539
cg16921044	-0.000976804	0.0023238	0.675051	0.000630392	0.00126187	0.618376	0.000503023	0.00190708	0.792454
cg16921083	0.00386108	0.00384966	0.318078	-0.000874059	0.00209045	0.676674	-0.00375354	0.00315933	0.23736
cg16921189	-0.0137911	0.00748941	0.0682553	-0.00373569	0.00406691	0.360337	0.0114373	0.00614638	0.0654411
cg16921285	-0.00314164	0.0154535	0.839279	0.0147562	0.00839156	0.0814507	-0.00223658	0.0126823	0.860339
cg16921310	-0.00254327	0.00379856	0.504556	0.000472663	0.0020627	0.819179	0.0032733	0.00311739	0.296013
cg16921481	0.00454167	0.00893803	0.612381	-0.0105575	0.00485354	0.0317552	0.00442184	0.00733523	0.547868
cg16921506	-0.0209811	0.0182509	0.252805	0.0107003	0.00991064	0.282648	0.0169043	0.0149781	0.261523
cg16921529	-0.00553447	0.0102472	0.590223	-0.000801735	0.00556445	0.8857	0.00438233	0.00840965	0.60334
cg16921589	-0.00711853	0.00981003	0.469601	0.00285755	0.00532705	0.59275	0.00542934	0.00805086	0.501485
cg16921643	-0.00753502	0.0196829	0.702592	0.00721701	0.0106882	0.500947	0.00285469	0.0161533	0.86005
cg16921702	0.00214059	0.0164202	0.896517	-0.00356282	0.00891652	0.690244	-0.00503241	0.0134757	0.709537
cg16921725	-0.00269846	0.0132187	0.838622	-0.014744	0.00717804	0.0423427	0.0135843	0.0108483	0.213151
cg16921727	0.00814881	0.00413409	0.0512213	-0.00229388	0.0022449	0.309108	-0.00422088	0.00339275	0.216111
cg16921728	-0.00169747	0.0107043	0.874291	-0.00423475	0.00581265	0.467831	0.00715783	0.00878475	0.416946
cg16921772	0.00540647	0.00603872	0.372581	-0.000682583	0.00327915	0.83549	-0.00541017	0.00495583	0.277361
cg16921775	-0.00350841	0.00306145	0.254283	0.00174943	0.00166243	0.294954	0.00314536	0.00251246	0.213259
cg16921789	-0.0397075	0.0281387	0.161028	0.00634625	0.0152799	0.678707	0.0192827	0.0230928	0.405521
cg16921868	0.000191435	0.00852866	0.982133	-0.00246305	0.00463124	0.595914	0.00194311	0.00699927	0.781828
cg16921950	-0.036241	0.0136177	0.00894892	0.0141744	0.00739467	0.0578532	0.029768	0.0111757	0.0088913
cg16922012	-0.0019785	0.00766486	0.796792	0.00180541	0.00416218	0.665309	-0.00174835	0.00629037	0.78158
cg16922028	-0.0251665	0.0268415	0.350505	0.00864124	0.0145755	0.554491	0.0136567	0.0220282	0.536562
cg16922039	0.0254502	0.0243336	0.297906	-0.0112938	0.0132137	0.394572	-0.0345821	0.01997	0.08613
cg16922058	0.00396577	0.00342362	0.249227	-0.000447756	0.00185909	0.810122	-0.00293886	0.00280968	0.297866
cg16922094	-0.00595427	0.0162219	0.714286	-0.00175002	0.00880885	0.84289	0.00240239	0.013313	0.857127
cg16922167	-0.0171497	0.0162259	0.292855	0.00243428	0.00881098	0.782853	0.016978	0.0133162	0.205
cg16922275	-0.00157559	0.00474176	0.74031	0.00399274	0.00257487	0.123857	-0.00362016	0.00389145	0.35426
cg16922323	-0.00907423	0.0094377	0.338416	0.0117898	0.00512487	0.0233055	0.00101081	0.0077453	0.896404
cg16922340	-0.0038636	0.00792657	0.626928	-0.00332384	0.00430429	0.441643	0.00239062	0.00650515	0.713955
cg16922384	-0.00887307	0.00820956	0.28214	0.00280212	0.00445796	0.530937	0.0055537	0.00673739	0.411547
cg16922400	0.00325033	0.00409481	0.429039	-0.00150941	0.00222357	0.498676	-0.00582331	0.00336051	0.0859224
cg16922446	0.0125701	0.00697455	0.0742388	0.00223247	0.00378733	0.556763	-0.00743731	0.00572385	0.196539
cg16922466	-0.00492286	0.00367292	0.182906	0.000651493	0.00199447	0.744554	0.00486031	0.00301428	0.109734
cg16922506	0.0225515	0.0163931	0.17172	-0.0170114	0.00890181	0.0586071	-0.0203489	0.0134535	0.133264
cg16922523	-0.00091704	0.00864389	0.915703	-0.00480977	0.00469381	0.307751	0.00696561	0.00709383	0.328292
cg16922557	0.000720658	0.00245516	0.769672	0.000968623	0.0013332	0.469052	-0.000248356	0.00201489	0.902126
cg16922617	-0.00326085	0.0027078	0.231079	0.00146764	0.00147039	0.320408	0.00130174	0.00222222	0.559221
cg16922635	-0.00946356	0.0272549	0.729087	0.0070781	0.0148	0.633421	0.0133459	0.0223675	0.551956
cg16922644	0.0691516	0.0290561	0.0190368	-0.013793	0.0157781	0.38392	-0.0526886	0.0238457	0.0292073
cg16922648	-0.00416678	0.00742653	0.575893	-0.000580765	0.00403276	0.885755	0.00263322	0.00609478	0.666554
cg16922658	-0.0127533	0.013756	0.355902	0.0113481	0.0074698	0.131583	0.00540032	0.0112892	0.633344
cg16922688	-0.0068987	0.0163529	0.673948	-0.0154294	0.00887997	0.0850894	-0.00282401	0.0134204	0.833724
cg16922732	0.00757517	0.010699	0.480426	-0.00188446	0.00580977	0.746282	-0.00326089	0.00878041	0.711067
cg16922753	-0.024501	0.0244654	0.318805	0.0210565	0.0132852	0.115847	0.00945568	0.0200782	0.638614
cg16922763	-0.0288959	0.0150925	0.0581427	0.00770121	0.00819553	0.349439	0.0160672	0.012386	0.197276
cg16922807	0.00398471	0.00603492	0.510457	0.00185	0.00327709	0.573547	-0.00283037	0.00495272	0.568841
cg16922808	0.00477756	0.0125187	0.703469	0.00514971	0.00679792	0.450345	-0.00888951	0.0102738	0.388779
cg16922810	0.000634432	0.00870307	0.94202	0.000948476	0.00472595	0.841307	5.48891e-05	0.00714241	0.993882
cg16922840	-0.0201182	0.0122034	0.102089	0.0054529	0.00662671	0.412364	0.0136798	0.0100151	0.17475
cg16922861	0.00199376	0.00245024	0.417576	-0.00166438	0.00133053	0.21362	0.00114515	0.00201085	0.570188
cg16922869	-0.00327767	0.0099329	0.742042	0.00304373	0.00539377	0.573696	0.00063036	0.0081517	0.938503
cg16922884	-0.0145442	0.0187213	0.438896	-0.00805279	0.010166	0.429992	0.0103081	0.0153641	0.503679
cg16922900	-0.00689881	0.0128444	0.59228	-0.000670978	0.0069748	0.923537	0.00448743	0.0105411	0.671153
cg16922937	0.0105116	0.0186155	0.573451	0.00419716	0.0101086	0.6788	0.0118315	0.0152773	0.440326
cg16922981	0.00756569	0.020722	0.715734	-0.00377203	0.0112525	0.738099	-0.0196514	0.017006	0.250368
cg16923011	-0.00498307	0.00195561	0.0122116	0.0018661	0.00106194	0.0816551	0.0036195	0.00160492	0.026097
cg16923013	0.0191334	0.0207423	0.358322	-0.0204427	0.0112635	0.072257	-0.00401994	0.0170228	0.813755
cg16923137	0.0108977	0.0112451	0.334619	-0.00363998	0.00610633	0.552333	-0.00377026	0.00922859	0.683671
cg16923164	0.000308392	0.023246	0.989439	0.000443896	0.0126231	0.972012	-0.0208511	0.0190775	0.276795
cg16923174	-0.000119343	0.00639786	0.985151	0.00263127	0.00347417	0.450442	-0.0026442	0.00525058	0.615549
cg16923271	-0.00720353	0.00375816	0.0578613	0.00257287	0.00204076	0.210068	0.00578463	0.00308423	0.0633683
cg16923290	0.00204079	0.00532598	0.702328	-0.00276586	0.00289212	0.340996	0.000466093	0.00437091	0.915273
cg16923327	-0.00455949	0.00800202	0.56998	-0.00158148	0.00434526	0.716591	-0.00186579	0.00656707	0.776858
cg16923402	-0.0110164	0.00778046	0.159629	0.00652702	0.00422495	0.125249	0.00583442	0.00638524	0.362854
cg16923483	0.00639751	0.00655834	0.331464	-0.00228523	0.00356132	0.522416	-0.00559674	0.00538228	0.300692
cg16923485	0.00351305	0.0148828	0.813835	-0.00634368	0.00808168	0.434173	-0.000903108	0.012214	0.941192
cg16923536	-0.0020773	0.0110426	0.851132	-0.00456365	0.00599638	0.448245	0.00691823	0.00906243	0.446861
cg16923587	0.00412195	0.0210218	0.844909	0.00283555	0.0114153	0.804289	0.00621655	0.0172521	0.719287
cg16923670	0.00127025	0.0026315	0.630262	0.000186418	0.00142896	0.896443	-0.00120884	0.00215961	0.576787
cg16923681	0.0137783	0.0119366	0.250883	-0.0184966	0.00648182	0.0051661	-0.0027309	0.00979608	0.780941
cg16923698	-0.00974331	0.00818033	0.236192	0.0120127	0.00444209	0.0079335	0.00277958	0.0067134	0.679655
cg16923709	-0.00775231	0.00657684	0.24105	0.00473282	0.00357136	0.187846	0.00867166	0.00539746	0.111005
cg16923710	0.00232138	0.0122187	0.849671	-0.00134628	0.00663502	0.839585	0.000811811	0.0100276	0.935623
cg16923826	0.00285687	0.0150375	0.849673	-0.00495417	0.00816567	0.545296	4.93822e-05	0.0123409	0.996815
cg16923865	-0.00267361	0.00631901	0.673044	-0.00290797	0.00343135	0.398573	0.00656566	0.00518586	0.208163
cg16923901	0.0065243	0.00723289	0.36901	-0.00296497	0.00392761	0.451919	-0.0029422	0.00593586	0.621119
cg16923934	-0.00446304	0.0118654	0.707538	0.00491161	0.00644315	0.447513	0.00665663	0.00973764	0.495667
cg16923982	0.00471235	0.0148205	0.751117	-0.00569347	0.00804786	0.480782	0.00154876	0.0121629	0.898907
cg16923991	0.0253557	0.0239343	0.291744	0.0106083	0.0129968	0.416138	-0.0294064	0.0196423	0.137233
cg16923996	-0.00419371	0.00342383	0.223246	-9.86799e-05	0.00185921	0.957768	0.00206522	0.00280986	0.46391
cg16924045	0.0538831	0.0268767	0.0474384	-0.0381186	0.0145946	0.0102634	-0.0292179	0.0220571	0.188033
cg16924061	-0.011708	0.0127072	0.358872	0.0122528	0.00690026	0.0785472	-6.74086e-06	0.0104285	0.999485
cg16924099	-0.00409747	0.00677005	0.54627	0.00212301	0.00367628	0.56479	0.000713637	0.00555602	0.898032
cg16924102	0.00630968	0.00695604	0.366348	0.000754687	0.00377727	0.842008	-0.00429612	0.00570866	0.45332
cg16924120	-0.00288758	0.00309758	0.353272	-0.000459317	0.00168205	0.785312	0.0027876	0.00254211	0.275225
cg16924134	-0.0110179	0.0114865	0.33956	0.00493357	0.0062374	0.430666	0.00984357	0.00942668	0.298671
cg16924153	-0.0190724	0.0103133	0.0670976	0.00398666	0.00560031	0.478056	0.0121032	0.00846384	0.155556
cg16924248	-0.0161338	0.0170083	0.34491	0.0130654	0.00923584	0.159998	0.000872229	0.0139583	0.950287
cg16924263	0.00990166	0.0143972	0.493058	-0.00830759	0.00781797	0.290278	0.00834821	0.0118154	0.481339
cg16924306	-0.0147322	0.00759985	0.0551268	-0.00204428	0.00412688	0.621335	0.0115537	0.00623702	0.0666439
cg16924391	-0.00707508	0.0130933	0.590041	0.0118113	0.00710991	0.0995127	0.00616865	0.0107453	0.567088
cg16924433	-0.0150236	0.012659	0.237866	0.0151627	0.00687409	0.0294797	0.00895791	0.0103889	0.390422
cg16924455	-0.00657278	0.00637253	0.304605	0.00519268	0.00346042	0.136326	0.00490162	0.00522978	0.350683
cg16924460	0.00809462	0.00862681	0.350141	0.00622951	0.00468454	0.186334	-0.00800963	0.00707982	0.260376
cg16924565	-0.0031092	0.0106831	0.771569	-0.000296169	0.00580113	0.959375	-0.00386941	0.00876735	0.659831
cg16924584	0.0056571	0.0200309	0.778153	0.00824449	0.0108772	0.450095	-0.00601705	0.0164389	0.715049
cg16924616	-0.0174281	0.00965091	0.0736761	-0.00215705	0.00524065	0.681434	0.0139423	0.00792028	0.0811303
cg16924622	-0.00124819	0.00296867	0.674973	-0.000403838	0.00161205	0.802659	0.00160952	0.00243632	0.510228
cg16924638	-0.0120625	0.00853993	0.16063	-0.00105029	0.00463736	0.821246	0.00864942	0.00700852	0.219785
cg16924658	-0.00644729	0.0119691	0.591208	-0.00164591	0.00649946	0.800557	0.00999779	0.00982274	0.310996
cg16924664	0.0047584	0.00663366	0.474703	-0.00435315	0.00360222	0.22946	-0.00816626	0.00544409	0.136473
cg16924704	-0.010868	0.0102378	0.290763	0.00684729	0.00555933	0.220697	0.00233569	0.0084019	0.781538
cg16924753	0.000836766	0.00949246	0.929917	-0.00427296	0.0051546	0.408922	-0.00193359	0.00779024	0.804437
cg16924776	-0.000287728	0.0116018	0.980259	0.00857396	0.00630002	0.176314	-0.00881806	0.00952132	0.356402
cg16924779	0.0039983	0.00822502	0.627853	0.0017843	0.00446636	0.6903	-0.00146434	0.00675008	0.828659
cg16924789	-0.00642764	0.012241	0.600577	-0.0114574	0.00664712	0.0875771	0.00503721	0.0100459	0.617078
cg16924807	-0.0103623	0.0120387	0.39125	0.00174721	0.00653729	0.789764	0.00653415	0.00987992	0.509766
cg16924816	-0.011024	0.0128773	0.393813	0.00457487	0.00699265	0.514323	0.00479096	0.0105681	0.651196
cg16924818	-0.00602381	0.0111434	0.589895	-0.00121475	0.0060511	0.841266	0.0100197	0.00914512	0.275631
cg16924822	-0.00243988	0.0029122	0.403953	0.000814339	0.00158139	0.607619	-2.98825e-05	0.00238997	0.990047
cg16924929	-0.024132	0.0191947	0.211336	-0.00643881	0.0104231	0.538022	0.00404266	0.0157526	0.797941
cg16924930	-0.010519	0.00905496	0.247877	-0.0025126	0.00491703	0.610375	0.0126724	0.00743119	0.0909607
cg16924963	0.00965493	0.0105899	0.363914	0.00553001	0.00575053	0.338333	-0.00719851	0.00869087	0.409303
cg16924985	-0.00346128	0.00943476	0.714424	0.00559113	0.00512327	0.277517	-0.00280622	0.00774288	0.71773
cg16925003	0.00832307	0.0146048	0.569917	0.00342505	0.00793071	0.66668	0.000440072	0.0119858	0.970778
cg16925009	0.0138846	0.00975714	0.15756	-0.00180243	0.00529833	0.734363	-0.00834821	0.00800746	0.29944
cg16925066	0.0409696	0.0118809	0.000800293	-0.012289	0.00645157	0.0594164	-0.0313883	0.00975037	0.00168991
cg16925069	-0.00912388	0.0123015	0.459858	-0.000955427	0.00667998	0.88653	0.00452872	0.0100956	0.654614
cg16925090	-0.00337745	0.00400748	0.401176	0.003097	0.00217614	0.15752	0.00214226	0.00328884	0.516165
cg16925110	-0.0131533	0.0137914	0.342312	0.0132284	0.00748904	0.0801092	0.0116173	0.0113183	0.306947
cg16925126	-0.00271363	0.00172534	0.118636	0.000703796	0.000936898	0.454137	0.00101246	0.00141595	0.4761
cg16925177	0.00231854	0.0191646	0.903927	-0.00236253	0.0104068	0.820831	0.00312041	0.0157279	0.843099
cg16925207	-0.048533	0.0246469	0.0514526	0.0245109	0.0133838	0.0697485	0.0280349	0.0202271	0.168548
cg16925315	-0.0121859	0.00698179	0.0837113	0.00124438	0.00379126	0.743367	0.0138651	0.00572979	0.0171667
cg16925362	0.0226152	0.0109534	0.0413051	-0.0139491	0.00594791	0.0208094	-0.0188082	0.00898917	0.0387109
cg16925449	0.0413191	0.0180868	0.0242611	-0.0192106	0.00982149	0.053004	-0.0339497	0.0148434	0.0240976
cg16925454	-0.0043848	0.00836816	0.601342	-0.00168414	0.00454408	0.711632	0.00563239	0.00686755	0.413907
cg16925459	0.023925	0.0201019	0.236537	-0.0119601	0.0109158	0.275617	-0.00723163	0.0164972	0.661988
cg16925486	0.00261938	0.0024024	0.277956	-0.000945814	0.00130455	0.469985	-0.00285051	0.00197159	0.151079
cg16925499	0.00842842	0.00660067	0.204325	-0.00510697	0.0035843	0.157042	-0.00608925	0.00541701	0.263419
cg16925659	-0.00415104	0.00226333	0.0693503	0.0018084	0.00122903	0.144038	0.00314173	0.00185746	0.0935896
cg16925678	-0.000403421	0.0087291	0.963222	-0.00164002	0.00474009	0.730012	0.00543991	0.00716377	0.449259
cg16925679	0.0199115	0.0132138	0.134711	-0.0214571	0.00717539	0.00343878	-0.0167528	0.0108443	0.125255
cg16925682	-0.00172808	0.00977918	0.860061	0.00290352	0.0053103	0.585643	-0.0038777	0.00802555	0.629936
cg16925728	-0.0202503	0.0261	0.439489	0.00295816	0.0141728	0.835052	-0.00673694	0.0214196	0.753721
cg16925733	-0.00618481	0.00746094	0.408923	-0.000518127	0.00405145	0.898472	0.00934865	0.00612302	0.12968
cg16925766	0.00118821	0.00421525	0.778562	0.000470089	0.00228897	0.837661	-0.0010717	0.00345936	0.7573
cg16925808	0.00180811	0.0128739	0.888564	0.00445056	0.00699082	0.525689	0.00320164	0.0105653	0.762438
cg16925811	-0.00690372	0.00993765	0.488706	0.00629324	0.00539635	0.246055	0.00460473	0.00815559	0.573489
cg16925880	-0.00262555	0.0122304	0.830419	-0.0110619	0.00664136	0.0986366	0.0122967	0.0100372	0.223148
cg16925893	-0.00120618	0.00192445	0.53211	-0.00115284	0.00104502	0.272359	0.00246606	0.00157935	0.121294
cg16925894	-0.00536552	0.0181396	0.767947	-0.00565817	0.00985016	0.566854	0.0154616	0.0148867	0.301261
cg16925948	0.0237536	0.0165064	0.152975	-0.00833801	0.00896333	0.354286	-0.0192342	0.0135464	0.158472
cg16925970	0.00639137	0.00296843	0.0334941	-0.00346027	0.00161192	0.0340161	-0.00370386	0.00243612	0.131282
cg16925992	0.00277574	0.00817207	0.734758	-0.00177743	0.00443761	0.689536	0.0047875	0.00670663	0.476834
cg16925999	-0.00393683	0.00534003	0.462552	0.00214166	0.00289975	0.461743	0.00205085	0.00438243	0.640732
cg16926032	-0.0174585	0.00987291	0.0797797	0.00271676	0.0053612	0.613348	0.0202182	0.00810247	0.0140694
cg16926050	0.000801933	0.00333668	0.810515	0.000765558	0.00181188	0.67347	-8.58286e-05	0.00273833	0.975052
cg16926051	0.0145532	0.0116432	0.213975	-0.00922088	0.00632248	0.147572	-0.00870635	0.00955527	0.364205
cg16926102	-0.0149201	0.00938461	0.114739	0.0078819	0.00509604	0.124815	0.0144375	0.00770173	0.0635036
cg16926108	0.00109108	0.0031949	0.733374	-0.00118123	0.0017349	0.497389	-0.00109865	0.00262198	0.676022
cg16926147	-0.00285558	0.0118606	0.810187	-0.00148814	0.00644053	0.817699	0.00430771	0.00973368	0.658955
cg16926196	-0.00676698	0.00286095	0.0197673	0.00215437	0.00155356	0.168327	0.0051084	0.00234792	0.0317163
cg16926213	0.0127777	0.0200015	0.524258	-0.00621607	0.0108612	0.568276	-0.00918503	0.0164148	0.576918
cg16926284	-0.000528088	0.00357215	0.882744	0.000701257	0.00193975	0.718405	-0.000878484	0.00293158	0.765
cg16926298	0.0100876	0.0108187	0.353156	-0.00780323	0.00587476	0.18684	0.00479318	0.00887862	0.590387
cg16926302	-0.00442764	0.00757702	0.560181	0.000721218	0.00411448	0.861176	0.00636823	0.00621829	0.308029
cg16926310	0.00893532	0.00740596	0.230212	0.00455641	0.00402159	0.259683	-0.0127174	0.0060779	0.0387037
cg16926323	-0.006393	0.00794689	0.422864	-0.00148476	0.00431533	0.731453	0.00680746	0.00652183	0.298868
cg16926388	0.00361267	0.00686221	0.59963	0.000507989	0.00372633	0.891814	-0.00814766	0.00563166	0.150808
cg16926389	-0.00254059	0.00353659	0.47405	-0.00235245	0.00192044	0.22321	0.00181541	0.0029024	0.532946
cg16926445	0.000913674	0.0086714	0.916277	-0.0011846	0.00470875	0.80184	-0.00220206	0.00711641	0.757577
cg16926446	0.00931815	0.0102921	0.367248	-0.00628884	0.00558882	0.262931	-0.00207311	0.00844648	0.806572
cg16926502	0.00261109	0.0024648	0.291761	0.00107497	0.00133844	0.423619	-0.00548178	0.0020228	0.00780707
cg16926526	0.00218212	0.00202627	0.283874	-4.11526e-05	0.0011003	0.970233	-0.000832287	0.00166291	0.617722
cg16926593	0.00206238	0.0138794	0.882147	0.0019772	0.00753679	0.793551	-0.00541733	0.0113905	0.635301
cg16926633	0.0289766	0.0162366	0.0770746	-0.00331746	0.00881679	0.707444	-0.0252943	0.013325	0.0602823
cg16926712	0.0143539	0.0130289	0.272997	-0.00178651	0.00707494	0.801116	-0.0124811	0.0106925	0.245624
cg16926734	-0.00534175	0.00777631	0.493575	0.00498245	0.0042227	0.240577	-0.000832134	0.00638183	0.896495
cg16926759	-0.0233508	0.0192751	0.22832	-7.96708e-05	0.0104668	0.993941	0.0351542	0.0158186	0.0283072
cg16926818	0.0488471	0.0189975	0.0114685	-0.00837032	0.010316	0.418895	-0.0338482	0.0155908	0.0320776
cg16926844	0.00182955	0.00505323	0.718005	-0.00261721	0.00274401	0.342281	0.000987902	0.00414707	0.812156
cg16926890	-0.00066969	0.0105118	0.949318	0.0051028	0.00570813	0.373298	-0.00650475	0.00862679	0.45245
cg16926920	0.133696	0.0603965	0.0289176	0.0385882	0.0327966	0.241897	-0.131673	0.049566	0.00906924
cg16926930	-0.000909839	0.00257552	0.724567	0.000896486	0.00139856	0.522852	0.000591355	0.00211367	0.780174
cg16926958	0.00829745	0.00708705	0.244213	0.00135154	0.00384842	0.726114	-0.00628551	0.00581618	0.282197
cg16927040	0.00701062	0.00831869	0.401194	-0.00760331	0.00451723	0.095176	-0.00849837	0.00682696	0.215842
cg16927114	0.0514851	0.0374551	0.172055	0.0172216	0.0203389	0.398984	-0.0554778	0.0307385	0.0738372
cg16927164	-0.0436086	0.0343215	0.206555	-0.016367	0.0186373	0.381757	0.0484605	0.0281669	0.0881575
cg16927189	-0.00631563	0.00544597	0.248687	0.00478059	0.00295728	0.108839	0.00458903	0.00446938	0.30678
cg16927213	-0.0393596	0.0207467	0.0604304	0.0118762	0.0112659	0.294113	0.0311266	0.0170263	0.0702381
cg16927232	-0.0109329	0.00684385	0.113027	0.00819056	0.00371635	0.0296131	0.00763658	0.00561659	0.176722
cg16927242	0.0241167	0.0161674	0.138643	-0.00311359	0.00877922	0.723527	-0.0220518	0.0132682	0.0993581
cg16927285	0.00768908	0.00728258	0.293364	-0.00681166	0.00395459	0.0877949	-0.00763035	0.00597664	0.204398
cg16927298	-0.000830667	0.0169492	0.961001	0.013019	0.00920377	0.160032	0.00192621	0.0139098	0.890116
cg16927299	-0.00071422	0.00877013	0.935242	0.0105063	0.00476236	0.0294557	-0.00138336	0.00719744	0.847938
cg16927353	0.00195215	0.00323408	0.547339	-0.00160996	0.00175617	0.361283	-0.0037626	0.00265413	0.159123
cg16927372	-0.00364988	0.00798018	0.648309	-0.00373683	0.00433341	0.390381	0.000427764	0.00654915	0.948041
cg16927379	0.0183949	0.0126804	0.149723	0.00211637	0.00688574	0.759154	-0.0157241	0.0104065	0.133659
cg16927415	0.00354224	0.0136537	0.795784	0.0212982	0.00741423	0.00488591	-0.000725056	0.0112053	0.948525
cg16927416	0.00154945	0.0087591	0.859915	0.00367183	0.00475637	0.441781	0.00278641	0.00718838	0.699041
cg16927435	0.0154118	0.0109563	0.162345	-0.000328574	0.00594948	0.956058	-0.0111938	0.00899155	0.215807
cg16927436	-0.0184669	0.0120152	0.127173	0.0149175	0.00652449	0.0241469	0.0114378	0.00986057	0.248578
cg16927440	0.0117165	0.00916465	0.203785	-0.0100199	0.0049766	0.0465131	-0.00785207	0.00752121	0.298779
cg16927473	0.0076042	0.0127041	0.550694	-0.00217969	0.00689857	0.752629	-0.00594661	0.0104259	0.569591
cg16927481	-0.0139158	0.0144746	0.338462	0.0134184	0.00786002	0.0906117	0.00650571	0.011879	0.585031
cg16927606	-0.0010655	0.00882476	0.904117	-0.000850651	0.00479203	0.859431	0.00632312	0.00724227	0.384519
cg16927664	-0.00312498	0.00698067	0.655278	-0.00400597	0.00379065	0.292917	0.000241852	0.00572887	0.966403
cg16927689	0.00552478	0.0194115	0.776475	-0.00413185	0.0105408	0.695828	-0.000771759	0.0159305	0.961449
cg16927701	-0.0204714	0.00697296	0.0040513	0.00451533	0.00378646	0.235634	0.0115999	0.00572254	0.0450744
cg16927778	0.000111113	0.00744203	0.988115	0.00484915	0.00404118	0.232743	-0.00107882	0.0061075	0.860117
cg16927781	-0.0238736	0.0274531	0.386406	0.0137982	0.0149076	0.356689	0.0116911	0.0225301	0.604867
cg16927796	-0.00150878	0.0125923	0.904846	-0.00371917	0.0068379	0.587608	0.00233173	0.0103342	0.821906
cg16927811	0.012318	0.00887446	0.167932	0.00118025	0.00481902	0.806979	-0.00715418	0.00728306	0.328106
cg16927825	-0.000805279	0.00814144	0.921389	-0.000571558	0.00442097	0.89737	-0.000819866	0.00668149	0.902563
cg16927848	0.0125267	0.0105609	0.238126	-0.00548917	0.00573482	0.340582	-0.00727596	0.00866712	0.403015
cg16927871	-0.000149416	0.00284408	0.958197	-0.0010808	0.00154439	0.485514	0.000653127	0.00233407	0.780138
cg16927872	0.00862628	0.0112312	0.444093	-0.00265206	0.00609876	0.664521	-0.0045782	0.00921715	0.620389
cg16928034	0.0158449	0.00957867	0.10094	-0.00266822	0.00520142	0.608995	-0.0124823	0.00786099	0.115185
cg16928044	-0.000832209	0.00730924	0.909559	0.00230332	0.00396907	0.562888	0.00149279	0.00599852	0.803933
cg16928046	-0.00664064	0.00637503	0.299852	0.0045432	0.00346178	0.192121	0.00462131	0.00523184	0.378998
cg16928048	0.0130455	0.0120589	0.281699	-0.00739345	0.00654823	0.261322	-0.00373491	0.00989644	0.706604
cg16928066	-0.00297675	0.00942478	0.752721	0.00533394	0.00511785	0.299594	-0.00681262	0.0077347	0.380354
cg16928086	-2.7969e-06	0.00900473	0.999753	-0.00300772	0.00488975	0.539755	-0.000191344	0.00738997	0.97939
cg16928136	-0.00633607	0.00686811	0.358269	0.00167619	0.00372953	0.654	0.00853312	0.0056365	0.132918
cg16928170	-0.0103104	0.00735788	0.163945	-0.00107841	0.00399548	0.787738	0.00562467	0.00603844	0.353647
cg16928173	0.00468657	0.0107924	0.66496	-0.00314026	0.00586051	0.593155	-0.0100496	0.00885708	0.258993
cg16928252	0.0022179	0.00594655	0.709886	0.00151129	0.0032291	0.640694	-0.00326468	0.00488019	0.504918
cg16928257	0.00655825	0.00837377	0.435199	-0.00646279	0.00454714	0.158062	-0.00361072	0.00687216	0.600353
cg16928289	-0.0042773	0.0113109	0.706043	-0.000753288	0.00614206	0.902613	0.00898595	0.0092826	0.335147
cg16928293	-0.0025562	0.00339584	0.453213	0.0016963	0.00184401	0.359639	0.00263531	0.00278689	0.346419
cg16928313	0.0751719	0.0243341	0.00254182	-0.0281305	0.0132139	0.0354979	-0.0620486	0.0199704	0.00240487
cg16928335	0.00433822	0.0123351	0.725737	0.00288923	0.00669819	0.667062	0.00299877	0.0101231	0.767613
cg16928337	-0.00223782	0.00505134	0.658625	-0.0006666	0.00274298	0.808442	0.00549252	0.00414552	0.18794
cg16928359	0.00709787	0.00753235	0.348095	-0.00473893	0.00409022	0.249128	-0.00660609	0.00618162	0.28756
cg16928382	-0.00598942	0.00819963	0.466668	0.00385975	0.00445257	0.387906	0.0106265	0.00672924	0.117174
cg16928392	0.00437369	0.0110287	0.69245	0.0017915	0.00598881	0.765397	-0.00371767	0.00905098	0.682057
cg16928393	0.00103709	0.00731197	0.88747	-0.00257572	0.00397055	0.517881	-0.000533165	0.00600076	0.929363
cg16928400	-0.000392294	0.0021717	0.856983	0.000152214	0.00117928	0.897535	0.00107911	0.00178226	0.546113
cg16928427	-0.0139113	0.00898724	0.124519	0.00221644	0.00488026	0.650605	0.0125615	0.00737562	0.0913716
cg16928432	-0.00160306	0.00292869	0.585237	0.00212377	0.00159034	0.184497	-0.000837986	0.00240351	0.728018
cg16928435	-0.012029	0.0205014	0.55858	0.00771957	0.0111327	0.489512	0.0176656	0.016825	0.296038
cg16928454	-0.00318469	0.00982443	0.746433	0.00297894	0.00533487	0.577712	0.00308116	0.00806268	0.703087
cg16928487	0.00559184	0.0101767	0.583793	0.00450491	0.00552615	0.41672	-0.00205758	0.00835176	0.805859
cg16928523	0.010517	0.0126175	0.406354	-0.00510436	0.00685154	0.457864	-0.00451138	0.0103549	0.663924
cg16928551	0.0154463	0.0206608	0.456288	-0.013666	0.0112192	0.225796	0.0068577	0.0169558	0.686671
cg16928657	0.00154633	0.00299877	0.607131	-0.00159428	0.00162839	0.329704	9.16957e-05	0.00246102	0.970346
cg16928776	0.0135644	0.0117106	0.249251	-0.000950552	0.00635912	0.88145	-0.00747443	0.00961065	0.438401
cg16928795	0.000992839	0.00553492	0.857972	-0.00282958	0.00300558	0.348541	-0.00219928	0.00454238	0.629229
cg16928808	0.00644304	0.0125303	0.608147	-0.00582605	0.00680423	0.393727	-0.0152109	0.0102834	0.141951
cg16928826	0.00066354	0.0123824	0.957361	0.00764808	0.00672389	0.257822	-0.00157312	0.0101619	0.877259
cg16928869	0.00899903	0.0101955	0.379353	-0.00381012	0.00553639	0.492778	-0.00377928	0.00836723	0.652392
cg16928878	0.00289794	0.00444682	0.515962	0.00224206	0.00241472	0.355183	-0.00498572	0.0036494	0.17467
cg16928994	-0.0016417	0.00370924	0.658926	0.0036607	0.0020142	0.0718706	0.00100964	0.00304409	0.740769
cg16929004	0.00485622	0.0107355	0.651907	0.00400532	0.0058296	0.493487	-0.00453015	0.00881037	0.608155
cg16929009	0.00418322	0.0111072	0.70718	-0.00953134	0.00603145	0.116916	-0.00669413	0.00911543	0.464284
cg16929025	0.0140271	0.0194904	0.473239	-0.00580596	0.0105837	0.584408	-0.0219275	0.0159953	0.173205
cg16929041	0.0123666	0.0110568	0.265807	-0.0150097	0.0060041	0.0138985	-0.0144621	0.00907409	0.113855
cg16929077	-0.00168605	0.00444018	0.704882	0.00102414	0.00241111	0.671841	0.00210208	0.00364395	0.565208
cg16929081	0.00956181	0.00928235	0.30522	-0.0053274	0.00504051	0.292865	-0.00495457	0.00761781	0.516795
cg16929104	-0.00336776	0.00762579	0.659626	0.00139533	0.00414096	0.736792	-0.00135896	0.0062583	0.828497
cg16929107	0.0100537	0.00595142	0.0939947	-0.00497842	0.00323175	0.126317	-0.00891026	0.00488419	0.0708201
cg16929139	0.0061365	0.0165549	0.711593	-0.0104981	0.00898968	0.245415	-0.00317193	0.0135863	0.815834
cg16929157	-0.00517657	0.00677785	0.446653	0.00495328	0.00368052	0.181131	0.00493228	0.00556242	0.377167
cg16929187	0.000286017	0.00323543	0.929718	-0.00403348	0.00175691	0.0235838	-0.00117332	0.00265524	0.659438
cg16929199	0.000921205	0.00807277	0.909357	-0.00292425	0.00438369	0.50612	-0.00140996	0.00662514	0.831862
cg16929255	-0.00660466	0.0135433	0.626754	0.00468972	0.0073543	0.525004	0.00285921	0.0111147	0.797469
cg16929299	0.00130943	0.00243031	0.591119	0.000452616	0.00131971	0.732278	0.000419594	0.00199449	0.833763
cg16929318	-0.0010365	0.00614924	0.866454	0.00455844	0.00333917	0.174994	0.00109023	0.00504654	0.829361
cg16929354	0.00272063	0.00256754	0.291635	0.00226267	0.00139423	0.107477	-0.00427139	0.00210712	0.045068
cg16929393	0.0078554	0.0107768	0.4676	-0.00199471	0.00585201	0.73386	-0.00666556	0.00884423	0.452662
cg16929496	-0.00942224	0.0160619	0.558661	-0.00271332	0.00872197	0.75632	0.00917783	0.0131816	0.487736
cg16929512	-0.0104116	0.00709525	0.145118	0.00152243	0.00385287	0.693504	0.00851631	0.00582291	0.146441
cg16929570	-0.0134026	0.00910336	0.143803	0.00906331	0.00494332	0.0694398	0.0107992	0.00747091	0.15116
cg16929636	0.00194895	0.00845911	0.818212	-0.000571762	0.00459348	0.901168	-0.00991662	0.0069422	0.155994
cg16929656	0.0129604	0.0116022	0.266401	-0.00706236	0.00630021	0.264741	-0.0113848	0.00952162	0.234393
cg16929695	-0.0251927	0.0154019	0.104764	0.00312326	0.00836357	0.709542	0.00992066	0.01264	0.434221
cg16929712	0.0100883	0.0104805	0.337868	-0.0126158	0.00569111	0.0286967	-0.00629037	0.00860106	0.466122
cg16929726	-0.00781303	0.0102707	0.448456	0.00150691	0.00557718	0.787519	0.0146416	0.00842889	0.085174
cg16929760	0.0324622	0.0199059	0.105796	-0.0350094	0.0108093	0.00158737	-0.0194913	0.0163363	0.235387
cg16929775	-0.0108246	0.0160198	0.500648	0.00505535	0.00869907	0.562337	0.00755399	0.013147	0.566751
cg16929802	-0.00241755	0.00258551	0.351818	-0.00136337	0.00140399	0.333644	0.00214083	0.00212187	0.31522
cg16929850	0.00777939	0.0186569	0.677513	-0.00554538	0.0101311	0.58524	-0.00383137	0.0153113	0.802875
cg16929897	-0.00322359	0.00949641	0.734915	0.0074541	0.00515675	0.15116	-0.00189018	0.00779348	0.808818
cg16929955	-0.0181324	0.010776	0.0952773	0.0112038	0.00585162	0.0581354	0.0148912	0.00884364	0.09505
cg16929959	0.00228305	0.0229823	0.921049	-0.00248641	0.0124799	0.842448	0.0124297	0.018861	0.511265
cg16929960	-0.00353797	0.0104112	0.734638	-0.00734824	0.0056535	0.196397	0.0169031	0.00854423	0.0503949
cg16930016	-0.00809086	0.0154072	0.600546	-0.0015835	0.00836644	0.850231	-0.00237618	0.0126443	0.851282
cg16930098	-0.00209865	0.0084525	0.804375	0.00574382	0.00458989	0.21344	0.00322762	0.00693677	0.642642
cg16930225	-0.00075349	0.00237271	0.751417	0.000291523	0.00128843	0.821418	3.7279e-05	0.00194723	0.98476
cg16930254	-0.00319271	0.00707864	0.652852	0.00242329	0.00384385	0.529719	0.00585571	0.00580927	0.31567
cg16930325	-0.00652715	0.00505412	0.199255	0.00102482	0.00274449	0.709563	0.00623781	0.0041478	0.135477
cg16930349	-0.0107753	0.0170888	0.529644	-0.00743733	0.00927957	0.424585	0.000222826	0.0140244	0.987352
cg16930407	0.0110173	0.00912859	0.230059	-0.00813995	0.00495701	0.103424	-0.00706128	0.00749162	0.347973
cg16930438	0.00286091	0.0111874	0.79864	0.00887056	0.00607501	0.147093	-0.010776	0.00918126	0.243051
cg16930467	0.0117793	0.0167812	0.484202	-0.0166218	0.00911255	0.0708575	0.0017165	0.0137719	0.901038
cg16930518	-0.0035853	0.00907211	0.693461	0.00184096	0.00492634	0.709349	-0.00326219	0.00744526	0.662132
cg16930526	-0.000142768	0.00651732	0.982563	-0.00344155	0.00353904	0.332959	0.00559992	0.00534861	0.297401
cg16930568	-0.00349167	0.00799108	0.663007	-0.00105753	0.00433932	0.807911	-0.000281268	0.00655809	0.965868
cg16930569	0.00441558	0.0066662	0.509111	-0.00195115	0.00361989	0.590971	-0.00633142	0.00547079	0.249651
cg16930572	-0.0113888	0.0130765	0.385682	0.00535535	0.00710079	0.452346	0.0104288	0.0107315	0.333287
cg16930602	0.00704595	0.021205	0.740312	-0.0164686	0.0115148	0.15549	0.00667479	0.0174025	0.702049
cg16930639	0.00821757	0.0155461	0.598151	-0.00365958	0.00844184	0.665496	0.0112245	0.0127583	0.380897
cg16930710	0.0045767	0.00979898	0.641381	-0.00988555	0.00532105	0.0658689	-0.00167696	0.00804179	0.835201
cg16930728	0.0316934	0.0130937	0.0171357	-0.00639545	0.00711013	0.37036	-0.0240537	0.0107457	0.0272044
cg16930733	-0.0159915	0.0164322	0.3326	0.00991463	0.00892303	0.268936	0.016778	0.0134855	0.21609
cg16930745	-0.00764829	0.00921299	0.408244	0.00132913	0.00500285	0.790988	0.00367449	0.00756088	0.627944
cg16930746	0.00819395	0.0119929	0.495898	0.000633129	0.00651242	0.92273	-0.00900451	0.00984233	0.362258
cg16930811	-0.00719984	0.0119457	0.547939	-0.00011461	0.00648675	0.985935	-0.0029318	0.00980354	0.765462
cg16930855	-0.00152828	0.00235323	0.517408	-0.000148709	0.00127785	0.907568	0.00127765	0.00193124	0.50963
cg16930858	-0.00949899	0.00811869	0.244524	9.72878e-05	0.00440862	0.982434	0.0066821	0.00666282	0.318113
cg16930880	0.0145043	0.0139991	0.302436	-0.00603343	0.00760182	0.429089	0.00330495	0.0114888	0.774142
cg16930892	0.00804788	0.0103509	0.438531	-0.00401581	0.00562078	0.476458	-0.00309439	0.00849477	0.716355
cg16930925	0.00297854	0.0165874	0.857823	0.00272462	0.00900729	0.762849	0.00755516	0.0136129	0.58002
cg16930941	0.00675384	0.00835605	0.420687	0.00223327	0.00453751	0.623574	-0.00361478	0.00685762	0.599172
cg16930947	-0.0158783	0.0211038	0.453424	0.00156108	0.0114598	0.891894	0.00970183	0.0173194	0.576501
cg16931052	-0.00181088	0.021935	0.934354	-0.0036825	0.0119112	0.757782	0.000824116	0.0180015	0.963568
cg16931068	0.0227102	0.0209663	0.281098	-0.00539547	0.0113851	0.636508	-0.0127777	0.0172066	0.459304
cg16931076	-0.000794444	0.00320943	0.804957	-0.00294095	0.00174279	0.0943418	0.00306725	0.00263391	0.246731
cg16931200	0.00372933	0.0185923	0.841394	0.00432291	0.010096	0.669357	0.00380426	0.0152583	0.803574
cg16931303	0.00293446	0.00590969	0.620497	9.25247e-05	0.00320909	0.977051	-0.000173252	0.00484994	0.971568
cg16931347	0.0317325	0.0349466	0.365848	-0.00832671	0.0189767	0.661678	-0.029486	0.0286798	0.306154
cg16931392	0.0215681	0.0106716	0.0457011	-0.00973517	0.00579491	0.0958046	-0.0207415	0.00875794	0.0196145
cg16931408	-0.00927065	0.0067143	0.17016	-0.000842126	0.003646	0.817765	0.00854761	0.00551027	0.123722
cg16931416	0.00941627	0.0214133	0.660989	-0.00424444	0.0116279	0.715795	-0.0197261	0.0175734	0.264096
cg16931429	-0.00894763	0.0100091	0.373299	-0.00129453	0.00543513	0.812186	0.0087033	0.0082142	0.291673
cg16931447	-0.0299514	0.0217227	0.170752	0.0242427	0.0117959	0.0422302	0.0166371	0.0178273	0.352744
cg16931465	0.00739366	0.00243771	0.00302053	-0.00118607	0.00132373	0.372205	-0.00519383	0.00200057	0.0107139
cg16931499	0.00338721	0.00340802	0.322456	0.00119358	0.00185063	0.520296	-0.00473954	0.00279688	0.0929846
cg16931523	-0.0135871	0.0132895	0.308836	0.000318627	0.00721647	0.964863	0.00825824	0.0109064	0.450552
cg16931554	-0.00295337	0.0176189	0.867186	0.00345062	0.00956743	0.719043	0.00637983	0.0144594	0.659917
cg16931657	-0.011002	0.00895868	0.222038	0.00316491	0.00486475	0.516675	0.0113088	0.00735218	0.126882
cg16931664	0.00213424	0.0180938	0.906319	0.00826469	0.00982532	0.402082	-0.00282902	0.0148492	0.849255
cg16931675	0.00431999	0.0110728	0.697183	-0.00550805	0.00601275	0.361638	-0.00087435	0.00908716	0.923522
cg16931707	0.00881972	0.0131735	0.504577	-0.00481558	0.00715349	0.502246	-0.0106126	0.0108112	0.328434
cg16931745	-0.00442215	0.00955399	0.64438	0.0055792	0.00518802	0.284549	-0.00126136	0.00784074	0.872489
cg16931770	0.0161456	0.0436897	0.712426	-0.0406582	0.0237244	0.0893881	0.0269856	0.0358551	0.45328
cg16931807	-0.012074	0.00720964	0.0968339	0.00199597	0.00391498	0.611193	0.0151345	0.00591678	0.0118916
cg16931822	0.0264748	0.0175179	0.13358	-0.0138025	0.0095126	0.149634	-0.00803947	0.0143766	0.577157
cg16931825	0.0045252	0.00580393	0.437254	-0.00504923	0.00315166	0.112004	-0.00106356	0.00476315	0.823724
cg16931830	-0.00633005	0.00795715	0.428026	0.00306823	0.0043209	0.47915	0.000472719	0.00653025	0.942424
cg16931877	-0.00327101	0.00991836	0.742183	-0.00171372	0.00538588	0.750945	0.00123665	0.00813977	0.879523
cg16931899	-0.00241537	0.00768412	0.753863	0.00389307	0.00417264	0.352863	0.00277688	0.00630617	0.660553
cg16931913	-0.0117884	0.0271081	0.664511	0.00909559	0.0147203	0.537921	0.0130376	0.022247	0.55905
cg16931929	-0.00483272	0.0141629	0.733587	-0.0146617	0.00769077	0.0592076	-0.00271567	0.0116232	0.815697
cg16931969	0.00396208	0.016554	0.811285	0.00292984	0.00898916	0.745096	-0.0120474	0.0135855	0.37713
cg16932012	0.0363782	0.0282737	0.20092	-0.0090346	0.0153532	0.557437	-0.0199264	0.0232036	0.392338
cg16932017	0.00077469	0.00405283	0.848762	-0.000629309	0.00220077	0.775455	0.00068355	0.00332607	0.837551
cg16932018	-0.0800753	0.118756	0.501547	0.065083	0.0644872	0.315075	0.0662301	0.0974606	0.498212
cg16932020	-9.07969e-05	0.00740954	0.990245	0.0039411	0.00402354	0.329476	-0.00541963	0.00608084	0.374733
cg16932050	-0.015209	0.0173706	0.383175	0.0134685	0.00943258	0.156162	0.0205686	0.0142556	0.151906
cg16932062	-0.0324824	0.0171079	0.0602267	0.00721553	0.00928993	0.439	0.0312996	0.01404	0.027825
cg16932065	-0.00422418	0.00757285	0.57811	0.00326806	0.00411222	0.428487	-0.00056928	0.00621486	0.927183
cg16932094	-0.0082289	0.00903242	0.364266	0.000277208	0.00490479	0.955032	0.00730611	0.0074127	0.326482
cg16932098	-0.00198182	0.0027013	0.46472	0.00141326	0.00146686	0.337433	0.00195877	0.00221689	0.378857
cg16932197	-5.56409e-05	0.00640118	0.99308	-0.002971	0.00347598	0.394563	-0.000414882	0.0052533	0.937196
cg16932203	0.0159537	0.0146203	0.277569	-0.00586765	0.00793914	0.461433	-0.0107742	0.0119986	0.371167
cg16932210	-0.000548814	0.00872309	0.949948	0.00266659	0.00473682	0.574615	-0.00527705	0.00715883	0.462607
cg16932212	0.0118584	0.0139013	0.39549	-0.00140847	0.00754871	0.85233	-0.00699145	0.0114085	0.541254
cg16932285	-0.00640213	0.00580855	0.272785	0.00414933	0.00315416	0.191075	-0.00164718	0.00476694	0.730347
cg16932304	0.00393115	0.013401	0.769809	0.00949224	0.00727703	0.194816	-0.0033342	0.0109979	0.762335
cg16932324	0.000469181	0.00282641	0.868462	0.000905445	0.0015348	0.556438	0.00108427	0.00231957	0.641107
cg16932338	-7.81068e-05	0.00638683	0.990265	-0.00518058	0.00346818	0.138105	0.00137882	0.00524152	0.792999
cg16932364	-0.0049244	0.0120299	0.683081	0.00186301	0.00653248	0.776034	0.000942598	0.00987265	0.924111
cg16932445	-0.00232069	0.00343311	0.500476	-0.000991805	0.00186425	0.59579	-0.000798539	0.00281747	0.777384
cg16932472	-0.0181776	0.0104793	0.0856101	0.00514947	0.0056905	0.367484	0.0111182	0.00860015	0.198792
cg16932514	0.000724901	0.0184637	0.968754	-0.00403876	0.0100262	0.687861	-0.0075737	0.0151527	0.618197
cg16932552	0.00280292	0.0034585	0.419435	-0.0038736	0.00187804	0.0415077	-5.10808e-05	0.00283831	0.985674
cg16932610	-0.00291488	0.00801386	0.716758	0.00629521	0.0043517	0.15085	-0.00199582	0.00657679	0.762109
cg16932620	0.00397086	0.00217525	0.0706431	-6.59835e-05	0.00118121	0.955554	-0.00423048	0.00178518	0.0195406
cg16932652	-0.00262546	0.00303514	0.38891	0.000817166	0.00164815	0.621018	0.00130276	0.00249087	0.602017
cg16932656	0.000141416	0.0134521	0.991631	0.00417368	0.00730475	0.568917	-0.00300326	0.0110398	0.786102
cg16932672	-0.000704722	0.00290247	0.808612	-0.00088041	0.0015761	0.577571	-0.000368679	0.00238199	0.87728
cg16932704	0.00961128	0.00805299	0.235239	-0.00253142	0.00437294	0.563851	-0.00694638	0.0066089	0.295533
cg16932776	0.0152346	0.0188434	0.420556	-0.0135246	0.0102324	0.188993	-0.0226342	0.0154643	0.146144
cg16932790	-0.0167117	0.00729571	0.0238914	0.00103391	0.00396172	0.7946	0.0107169	0.00598741	0.0762206
cg16932820	-0.00220651	0.0111738	0.843823	-0.00343477	0.0060676	0.572489	0.00545684	0.00917007	0.553018
cg16932827	-0.0100788	0.0103035	0.330127	0.00766423	0.00559501	0.173528	0.00684819	0.00845583	0.419759
cg16932854	3.04071e-05	0.00889297	0.997278	-0.00610574	0.00482907	0.208769	-0.000794672	0.00729825	0.913492
cg16932880	0.00508702	0.0148744	0.733005	0.0041119	0.00807713	0.611716	-4.47682e-05	0.0122071	0.99708
cg16932963	0.000398631	0.010936	0.970989	0.00632095	0.00593845	0.289474	-0.00363905	0.00897488	0.685919
cg16933039	-0.00692293	0.0180732	0.702423	0.000684187	0.00981414	0.944548	0.0081682	0.0148323	0.582953
cg16933118	0.0108019	0.0155017	0.487386	-0.00423811	0.00841775	0.615639	3.21181e-05	0.0127219	0.99799
cg16933147	-0.00965304	0.00972245	0.322957	0.00213393	0.00527949	0.686856	-0.000538731	0.00797899	0.946291
cg16933150	0.00401186	0.00400736	0.318964	0.000252711	0.00217608	0.90776	-0.00247509	0.00328875	0.453302
cg16933155	-0.00566058	0.00809978	0.486117	-0.00395216	0.00439835	0.370852	0.00416089	0.0066473	0.532643
cg16933181	0.00600522	0.0113901	0.599096	0.000560096	0.00618509	0.92801	-0.00313476	0.00934763	0.737997
cg16933224	-0.00165364	0.003438	0.63148	-0.000250291	0.00186691	0.893594	0.00105435	0.00282149	0.709356
cg16933229	-0.000278468	0.00586264	0.962202	0.00786128	0.00318354	0.0150731	0.00140613	0.00481133	0.770644
cg16933248	-0.0068643	0.00812935	0.400287	0.00195775	0.00441441	0.658281	0.00824217	0.00667157	0.219307
cg16933320	0.0060503	0.0124065	0.626754	-0.00852029	0.00673701	0.208652	0.00407423	0.0101817	0.689822
cg16933386	0.00423291	0.00441501	0.339785	0.000180488	0.00239744	0.940126	-0.00250015	0.0036233	0.491633
cg16933388	-0.00128459	0.00161871	0.429141	-0.000115569	0.000878991	0.895636	0.00118822	0.00132843	0.373031
cg16933440	-0.0131231	0.0108834	0.230485	-0.00526486	0.00590991	0.374953	0.00967881	0.00893175	0.280894
cg16933578	0.000189721	0.0023108	0.934715	0.00112588	0.00125481	0.371544	-0.000286999	0.00189642	0.879987
cg16933591	0.00108524	0.00365146	0.766869	0.00141665	0.00198282	0.476453	-0.000209448	0.00299666	0.944405
cg16933626	-0.0126829	0.00988357	0.20211	0.00713975	0.00536699	0.186168	0.0119136	0.00811122	0.144746
cg16933664	0.00264875	0.00429469	0.538674	0.00237973	0.00233211	0.309767	-0.00380682	0.00352455	0.282465
cg16933762	0.0124907	0.00888265	0.162486	-0.00751175	0.00482346	0.122263	-0.00812914	0.00728978	0.26722
cg16933799	0.0161217	0.0166198	0.334161	0.00224928	0.00902492	0.803648	-0.00950045	0.0136395	0.487561
cg16933813	0.00525259	0.0251435	0.834909	-0.00677502	0.0136535	0.620734	0.00714709	0.0206347	0.729732
cg16933892	-0.0123983	0.0161045	0.44303	-0.00679389	0.00874507	0.438896	0.0229215	0.0132166	0.0856662
cg16933922	0.000644509	0.00310679	0.836041	-0.000365172	0.00168705	0.829034	0.00306581	0.00254967	0.231777
cg16933931	0.00321768	0.00259473	0.217585	-0.000959348	0.001409	0.497382	-0.000758855	0.00212944	0.722251
cg16933967	0.00274864	0.0126104	0.827859	-0.00371936	0.0068477	0.588122	-0.00367041	0.010349	0.723522
cg16933977	-0.000376787	0.00715557	0.958101	0.00340011	0.00388563	0.383454	0.00340183	0.00587241	0.563577
cg16934017	-0.00289162	0.00825381	0.726756	0.00584844	0.00448199	0.194659	-0.00158621	0.00677371	0.815287
cg16934023	0.00952897	0.0184122	0.605821	-0.000681083	0.00999819	0.945813	-0.0126301	0.0151104	0.405049
cg16934073	-0.0187616	0.0199573	0.349233	-0.00390862	0.0108372	0.719041	0.0233209	0.0163785	0.157314
cg16934120	0.0199356	0.0135398	0.143775	-0.0116883	0.00735239	0.114768	-0.0139586	0.0111118	0.211705
cg16934124	0.000601893	0.00812594	0.941089	-0.00662048	0.00441255	0.136383	-0.00155037	0.00666876	0.816595
cg16934127	-0.000241701	0.00255285	0.924742	0.000530202	0.00138625	0.70285	-0.000775898	0.00209507	0.711837
cg16934134	-0.00911153	0.00744493	0.223621	0.00283297	0.00404276	0.484938	0.00606385	0.00610988	0.323148
cg16934140	-0.0135087	0.0073633	0.0692682	0.0118581	0.00399843	0.00370456	0.00454504	0.00604289	0.453579
cg16934156	0.00192823	0.0141326	0.891724	0.00363668	0.00767432	0.636527	-0.00556983	0.0115983	0.632019
cg16934178	-0.00681473	0.00357986	0.0595718	0.0057793	0.00194394	0.00362409	0.00356618	0.00293791	0.227405
cg16934235	-0.00466033	0.00796049	0.559455	0.0035259	0.00432271	0.416452	0.00407364	0.00653298	0.534215
cg16934339	0.00182367	0.00861646	0.832772	-0.00702696	0.00467892	0.136005	-0.00215586	0.00707132	0.761038
cg16934357	-0.0135409	0.0132766	0.31001	0.00739994	0.00720948	0.306947	0.00967615	0.0108958	0.376445
cg16934360	0.00944935	0.00895566	0.29368	-0.000943046	0.00486311	0.846598	-0.000650202	0.0073497	0.929667
cg16934374	-0.00436338	0.00803624	0.588254	0.00534689	0.00436385	0.223091	0.00236807	0.00659516	0.720237
cg16934443	-0.0029584	0.00701291	0.673958	-0.00566752	0.00380816	0.139544	0.000542688	0.00575533	0.925048
cg16934444	0.0170395	0.0100178	0.0917835	-0.0149765	0.00543988	0.00690807	-0.0156356	0.00822138	0.059811
cg16934445	0.00264893	0.00544588	0.627645	-0.0011049	0.00295723	0.709401	-0.00312096	0.00446931	0.486458
cg16934473	-0.0182876	0.0245708	0.458295	0.0288625	0.0133425	0.0326902	0.020779	0.0201647	0.305053
cg16934485	0.0113728	0.0054311	0.0385556	-0.00854722	0.0029492	0.00453146	-0.0033236	0.00445718	0.457455
cg16934544	0.00338722	0.00686374	0.622647	-0.00191756	0.00372715	0.607945	-0.00264912	0.00563291	0.639076
cg16934595	-0.00626299	0.00367441	0.0911131	0.00644312	0.00199528	0.00163701	0.00442363	0.00301551	0.14524
cg16934651	0.016811	0.0130362	0.199905	0.0104292	0.0070789	0.143532	-0.0126711	0.0106985	0.238814
cg16934684	0.0131571	0.0151343	0.386543	0.00163206	0.00821822	0.84295	-0.00634934	0.0124203	0.610232
cg16934826	0.0213332	0.0182632	0.245293	0.00666381	0.00991729	0.503031	-0.0186999	0.0149882	0.21481
cg16934894	-0.00826571	0.00987502	0.404389	0.00291532	0.00536234	0.587772	0.00182629	0.0081042	0.822125
cg16934969	-0.039472	0.0185488	0.0355697	0.0132894	0.0100724	0.189779	0.0390287	0.0152226	0.0117006
cg16934981	-0.000501465	0.00193025	0.795509	0.00168574	0.00104816	0.110642	-0.00189363	0.00158411	0.234503
cg16934986	0.0286744	0.0145216	0.0508183	-0.0138286	0.00788551	0.082273	-0.0131698	0.0119175	0.271538
cg16934989	0.000599344	0.00795093	0.940049	-0.00364147	0.00431752	0.400826	-0.00595344	0.00652514	0.363561
cg16935031	0.00178701	0.00555919	0.748479	7.02597e-05	0.00301876	0.981474	0.00339704	0.0045623	0.458107
cg16935060	-0.0103341	0.0185627	0.578854	0.00585926	0.0100799	0.562241	0.000149258	0.015234	0.9922
cg16935061	-0.0356604	0.0197952	0.0743686	0.0242396	0.0107492	0.0261118	0.0222067	0.0162455	0.174428
cg16935065	0.00428984	0.00735758	0.561052	0.000414033	0.00399532	0.917652	-0.00299564	0.00603819	0.620803
cg16935075	0.00543893	0.0127804	0.671254	0.00396626	0.00694003	0.568823	-0.00344526	0.0104886	0.743175
cg16935110	0.0126802	0.0100346	0.209029	-0.00270704	0.00544902	0.620326	-0.00166976	0.00823519	0.839698
cg16935173	0.00318061	0.00694575	0.647911	0.00352603	0.00377169	0.351904	-0.00392277	0.00570021	0.492788
cg16935203	0.0161914	0.00743287	0.0315146	-0.00622777	0.0040362	0.125708	-0.00339096	0.00609998	0.57941
cg16935205	-0.00501972	0.0105255	0.634373	-0.0051139	0.00571559	0.372886	0.0100682	0.00863806	0.246313
cg16935217	-0.00353042	0.00870781	0.685948	-0.00258249	0.00472852	0.586067	-0.00167565	0.00714629	0.81505
cg16935258	0.0341182	0.0142027	0.0179704	-0.0194417	0.00771238	0.0131413	-0.0178052	0.0116558	0.129487
cg16935319	0.0199583	0.0125561	0.11481	-0.00581842	0.0068182	0.395311	-0.00750014	0.0103045	0.468249
cg16935370	-0.00566854	0.00468643	0.229038	0.000641565	0.00254483	0.80143	0.00303453	0.00384604	0.431808
cg16935496	0.00043325	0.0195859	0.982392	-0.0179648	0.0106355	0.0940271	0.0150547	0.0160737	0.351012
cg16935517	-0.0270547	0.0326029	0.408434	0.0192321	0.0177041	0.279717	0.0404495	0.0267564	0.133461
cg16935587	0.0152504	0.00953529	0.112609	0.00145888	0.00517786	0.778661	-0.016606	0.00782539	0.0360763
cg16935597	0.00268399	0.00843102	0.750825	-0.00456097	0.00457822	0.321323	0.00502191	0.00691914	0.469503
cg16935619	0.00315361	0.00958892	0.742871	-0.00134244	0.00520698	0.797031	0.0028764	0.0078694	0.715427
cg16935646	0.00753719	0.00841308	0.372268	0.00531345	0.00456848	0.247319	-0.00510493	0.00690442	0.461256
cg16935662	0.0285795	0.0792221	0.718977	-0.0186163	0.0430192	0.666048	-0.00150604	0.0650157	0.981561
cg16935670	-0.00431335	0.00500459	0.390628	0.000848525	0.0027176	0.755454	-0.00131055	0.00410715	0.750264
cg16935707	0.00116588	0.00841517	0.890063	-0.00324206	0.00456961	0.479526	-0.00583698	0.00690613	0.39984
cg16935709	0.0058698	0.00546229	0.284904	-0.00161999	0.00296614	0.58606	-0.00348761	0.00448277	0.438238
cg16935721	0.0141707	0.0220852	0.522443	-0.00692696	0.0119928	0.564718	-0.0146046	0.0181248	0.422111
cg16935734	-0.00112863	0.00931993	0.903834	-0.000515474	0.00506092	0.919058	-0.000175509	0.00764864	0.981735
cg16935762	0.00890285	0.0143943	0.537525	-0.0072507	0.00781638	0.355631	0.00268363	0.011813	0.820709
cg16935790	-0.00153824	0.0123856	0.901387	0.00330149	0.00672565	0.624488	-0.00808652	0.0101646	0.428002
cg16935794	-0.00356843	0.0108915	0.74381	0.00606756	0.00591429	0.307183	0.00298679	0.00893837	0.7389
cg16935813	-0.00879241	0.0115535	0.448274	0.00777259	0.00627377	0.218019	0.00697086	0.00948166	0.463786
cg16935839	0.00468546	0.00590868	0.429497	-0.00335389	0.00320854	0.298174	-0.00390509	0.00484911	0.422372
cg16935849	-0.0328951	0.0102878	0.00181058	0.00735507	0.0055865	0.190716	0.0310718	0.00844297	0.000362655
cg16935914	0.00626129	0.0102349	0.541959	0.00328216	0.00555776	0.55603	-0.0092229	0.00839953	0.274591
cg16935938	-0.0060332	0.010187	0.554903	0.00215341	0.00553176	0.69782	0.00476062	0.00836025	0.570222
cg16935947	-0.0114097	0.00879511	0.197249	0.00258052	0.00477593	0.59007	0.00780934	0.00721794	0.281648
cg16935971	-0.0014964	0.00710323	0.833539	0.00460725	0.0038572	0.234869	0.00251077	0.00582945	0.667526
cg16935996	0.00834827	0.0130684	0.524273	-0.000900894	0.00709643	0.899211	-0.00250998	0.0107249	0.815395
cg16935998	-0.0108418	0.0089948	0.23066	0.00407257	0.00488436	0.406202	0.0128102	0.00738182	0.0854747
cg16935999	0.0144787	0.0087126	0.099397	-0.00216625	0.00473113	0.647947	-0.0142033	0.00715023	0.0494742
cg16936001	-0.000464669	0.0109391	0.966195	0.00163408	0.00594018	0.783763	-0.00139008	0.00897749	0.877231
cg16936021	0.0213977	0.0171043	0.213583	0.00456152	0.00928797	0.624319	-0.0132478	0.0140371	0.347354
cg16936050	0.00352152	0.0202223	0.862076	-0.000981557	0.0109812	0.928938	-0.000668347	0.016596	0.96795
cg16936060	-0.00729966	0.0150111	0.627734	0.00102694	0.00815136	0.899975	0.00666793	0.0123193	0.589423
cg16936094	0.0194683	0.0185118	0.295254	-0.000719545	0.0100523	0.943066	-0.0177095	0.0151922	0.246258
cg16936273	0.0033055	0.0136263	0.808781	-0.00428903	0.00739939	0.563338	0.00111695	0.0111828	0.920621
cg16936281	0.0023499	0.00790144	0.766721	-0.00750226	0.00429065	0.0831646	-0.00299531	0.00648453	0.645054
cg16936289	0.00380485	0.0165243	0.818319	0.00145489	0.00897302	0.871492	0.000952058	0.0135611	0.944158
cg16936370	-0.0116038	0.00742592	0.121018	0.00550949	0.00403243	0.174633	0.00985003	0.00609428	0.108899
cg16936421	-0.00859436	0.0184141	0.641618	0.00165376	0.00999924	0.868941	-0.00604561	0.015112	0.689893
cg16936451	0.00395995	0.00684873	0.564309	-0.00187167	0.003719	0.615779	-0.00412061	0.00562059	0.46504
cg16936533	-0.0106986	0.0130265	0.413255	-0.00752677	0.00707368	0.289635	0.00693736	0.0106906	0.517741
cg16936535	-0.00900774	0.00952297	0.346275	-0.00618995	0.00517117	0.233876	0.00653346	0.00781528	0.404975
cg16936561	0.0155103	0.0175985	0.380055	-0.0010572	0.00955635	0.912113	-0.0147503	0.0144427	0.309354
cg16936581	-0.00599851	0.00279336	0.0339556	0.00122057	0.00151685	0.422746	0.00536937	0.00229245	0.0209696
cg16936641	0.00216138	0.00596028	0.717576	-0.000773685	0.00323655	0.811515	-0.0006667	0.00489146	0.891834
cg16936702	-0.0192392	0.0195349	0.326854	0.00352067	0.0106079	0.740602	0.00212403	0.0160318	0.89484
cg16936823	0.00659196	0.00892971	0.461962	-0.00858529	0.00484902	0.0794107	0.00619134	0.00732841	0.400034
cg16936846	0.000443129	0.00736765	0.952149	0.0041852	0.00400079	0.297811	0.000824683	0.00604646	0.891761
cg16936864	-0.00174379	0.00943557	0.853718	0.00310108	0.00512371	0.546266	-0.00219426	0.00774355	0.777428
cg16936867	-0.00568796	0.0127005	0.65514	0.00375398	0.00689663	0.587323	0.00227986	0.010423	0.827262
cg16936871	0.000922439	0.00646046	0.886723	-0.00552081	0.00350816	0.118428	0.00393763	0.00530195	0.459261
cg16936887	0.00257557	0.00240308	0.286165	-0.00164469	0.00130492	0.210201	-0.00307881	0.00197215	0.121362
cg16936906	0.0162011	0.0110931	0.147013	-0.00643612	0.0060238	0.287658	-0.0173278	0.00910387	0.0596095
cg16936941	0.0010859	0.00328847	0.741867	-0.000636286	0.00178571	0.722283	-0.000568883	0.00269877	0.833439
cg16936944	0.00910785	0.012272	0.459568	-0.00469631	0.00666393	0.482464	-0.0080523	0.0100713	0.425707
cg16936953	-0.0349862	0.0214037	0.104994	0.0144628	0.0116226	0.216011	0.0168923	0.0175655	0.338322
cg16936978	0.00491123	0.0245829	0.84202	0.0157537	0.0133491	0.240493	0.00355964	0.0201746	0.860272
cg16936992	0.0067601	0.0118664	0.570055	-0.00264264	0.00644372	0.682522	-0.00438123	0.0097385	0.653677
cg16937004	0.0114988	0.00697061	0.101876	-0.000250437	0.00378519	0.947369	-0.00687167	0.00572061	0.232249
cg16937007	-0.000841959	0.0218265	0.969299	0.0296454	0.0118523	0.0138488	0.00123909	0.0179125	0.944976
cg16937047	0.0122176	0.0222076	0.58333	-0.00992033	0.0120592	0.412495	-0.0291929	0.0182253	0.112072
cg16937057	-0.00348087	0.00516269	0.501576	-9.94088e-05	0.00280345	0.971778	0.00295476	0.0042369	0.487032
cg16937078	0.00777046	0.0124967	0.535358	-0.00748222	0.00678595	0.272605	-0.0036448	0.0102557	0.722976
cg16937087	0.00164412	0.00922474	0.85887	-0.00528105	0.00500923	0.294072	0.00183194	0.00757053	0.809243
cg16937091	-0.000393686	0.0170374	0.981607	-0.00151671	0.00925168	0.870081	0.000586792	0.0139822	0.966601
cg16937126	0.000629614	0.00423417	0.882064	-0.0003883	0.00229924	0.8662	-0.00185246	0.00347489	0.59504
cg16937168	0.0316982	0.0173183	0.0699085	-0.00608869	0.00940421	0.518694	-0.0251544	0.0142127	0.0795235
cg16937173	-0.00142628	0.0120705	0.906154	0.00261494	0.00655451	0.690702	-0.00789816	0.00990594	0.426985
cg16937245	-0.0135099	0.00775025	0.0840999	0.00528337	0.00420855	0.211998	0.00329603	0.00636045	0.605355
cg16937266	0.00863096	0.0172137	0.617091	-0.0122464	0.0093474	0.192879	-0.00277906	0.0141269	0.844408
cg16937268	-0.0200414	0.0113695	0.0807231	0.0151568	0.00617388	0.0156552	0.0121819	0.00933069	0.194421
cg16937306	0.000270263	0.010281	0.979076	0.00322567	0.00558281	0.56459	-0.000945454	0.00843739	0.910984
cg16937327	-0.00631191	0.00583602	0.28182	-0.00129507	0.00316908	0.683584	0.00744919	0.00478948	0.122741
cg16937333	-0.00214275	0.00237789	0.369496	0.00171568	0.00129124	0.186696	0.00365464	0.00195148	0.0637575
cg16937352	0.00646327	0.0149113	0.665537	-0.00501371	0.00809712	0.537067	0.00220259	0.0122373	0.857492
cg16937454	-0.00229038	0.0124695	0.854604	0.0071673	0.00677123	0.292149	-0.00340803	0.0102335	0.739747
cg16937458	0.019109	0.0135844	0.16234	-0.00368388	0.00737662	0.618496	-0.0123383	0.0111484	0.270824
cg16937467	-0.000406673	0.010541	0.969295	-0.00560583	0.00572401	0.329554	0.0015883	0.00865078	0.854664
cg16937477	0.00390597	0.00980083	0.691009	-0.000817391	0.00532205	0.878218	0.0053235	0.00804331	0.509449
cg16937583	0.00109903	0.00924942	0.905633	-0.00198356	0.00502263	0.693663	0.00367084	0.00759078	0.629637
cg16937589	0.0205717	0.00946592	0.031907	-0.00143047	0.00514019	0.781311	-0.01081	0.00776846	0.166875
cg16937611	0.0160904	0.00972939	0.101021	-0.00191984	0.00528326	0.717017	-0.00587449	0.00798468	0.463467
cg16937735	0.00704107	0.00898609	0.434987	-0.00393616	0.00487963	0.421608	-0.0103306	0.00737467	0.164082
cg16937769	-0.00870215	0.00570694	0.13017	0.00137766	0.00309899	0.657518	0.00782273	0.00468355	0.0977119
cg16937902	-0.00138866	0.00666026	0.835225	0.00218564	0.00361666	0.546871	0.00512847	0.00546592	0.350164
cg16938060	-0.00759768	0.0106261	0.476125	0.00245881	0.00577022	0.670852	0.0142568	0.00872062	0.104942
cg16938080	-0.00716873	0.0074773	0.339796	-0.000400801	0.00406033	0.921547	0.00441033	0.00613644	0.473843
cg16938179	-0.0178132	0.0111053	0.111578	0.0146321	0.00603044	0.0168758	0.00697363	0.0091139	0.445812
cg16938246	-4.98069e-05	0.00663183	0.994021	-0.00115966	0.00360122	0.74805	-0.000756398	0.00544258	0.889722
cg16938282	0.0103405	0.00995795	0.301355	-0.0121857	0.00540738	0.0262083	0.00144363	0.00817226	0.860108
cg16938305	-0.000680913	0.00386403	0.860446	0.00433479	0.00209825	0.0411866	-0.000685156	0.00317112	0.82934
cg16938312	0.0155757	0.0135818	0.253951	0.00151729	0.0073752	0.837383	-0.000511636	0.0111463	0.963472
cg16938321	-0.00660615	0.00494343	0.184193	0.00615805	0.00268439	0.0236882	0.00421211	0.00405696	0.301434
cg16938363	-0.00488377	0.00829484	0.557221	0.00460709	0.00450427	0.308634	0.00125278	0.00680738	0.854327
cg16938369	0.0128925	0.0151945	0.398003	-0.0110268	0.00825091	0.184165	-0.0153499	0.0124697	0.220959
cg16938400	-0.0114907	0.0239885	0.632882	-0.004846	0.0130262	0.710595	0.00512509	0.0196868	0.795094
cg16938490	-0.0514118	0.0330396	0.122565	0.0336263	0.0179412	0.0635491	0.0269485	0.0271149	0.32247
cg16938494	0.000139894	0.00569831	0.980458	-0.00612857	0.0030943	0.050133	0.00449894	0.00467647	0.338141
cg16938504	-0.00209186	0.0179914	0.90765	-0.0163782	0.0097697	0.0964942	0.00068272	0.0147651	0.963204
cg16938544	0.0010503	0.0115454	0.927681	-0.00259862	0.00626939	0.67932	0.000336729	0.00947502	0.971715
cg16938583	-0.00705341	0.00775898	0.365304	0.00796079	0.00421329	0.0614647	0.00330386	0.00636762	0.604905
cg16938613	-0.0022832	0.0103812	0.826328	0.00326375	0.00563718	0.563795	-0.000503607	0.00851957	0.95297
cg16938627	0.00132019	0.0119094	0.911935	-0.00426901	0.00646706	0.510559	-0.00386116	0.00977377	0.693568
cg16938634	-0.00755997	0.0102233	0.461189	-0.000563759	0.00555148	0.919298	-9.6862e-05	0.00839004	0.99081
cg16938696	0.00474141	0.00807796	0.558436	-0.00109084	0.0043865	0.804072	-0.00074896	0.0066294	0.910256
cg16938742	0.00346973	0.0142945	0.808666	0.000629187	0.00776224	0.935544	-0.00259857	0.0117312	0.825107
cg16938744	-0.000669669	0.00346585	0.847144	0.0018893	0.00188203	0.317647	-0.000752549	0.00284434	0.79183
cg16938750	0.000106198	0.00915905	0.99077	-0.00243325	0.00497355	0.625647	0.00326411	0.00751661	0.664955
cg16938771	-0.02117	0.0175619	0.230617	0.0144754	0.00953648	0.13191	0.0148843	0.0144126	0.303998
cg16938805	-0.0065949	0.00659	0.319147	-0.0046207	0.00357851	0.199329	0.00192186	0.00540826	0.723003
cg16938898	0.0125651	0.0212488	0.555511	-0.013142	0.0115386	0.257192	-0.0137615	0.0174384	0.431721
cg16938950	-0.00171309	0.00825033	0.835894	-0.00128719	0.0044801	0.774413	-0.00090459	0.00677085	0.893962
cg16938963	-0.0175304	0.0109816	0.113282	0.00220714	0.00596324	0.712001	0.0175314	0.00901234	0.0542958
cg16938984	-0.0375027	0.0178807	0.038251	0.00920208	0.00970961	0.345345	0.0252477	0.0146743	0.0881464
cg16939112	0.00291636	0.013242	0.826095	0.00343081	0.00719066	0.634223	-0.00845334	0.0108674	0.438319
cg16939119	0.00893763	0.00685718	0.195161	-0.00417135	0.00372359	0.265048	0.00092748	0.00562753	0.869395
cg16939169	0.0220186	0.030438	0.470975	0.0078666	0.0165285	0.635059	-0.0211445	0.0249798	0.39913
cg16939187	0.0236347	0.01497	0.117252	-0.000743133	0.00812902	0.927327	-0.0206835	0.0122855	0.0951014
cg16939223	0.0051366	0.0108035	0.635405	0.000926864	0.00586655	0.874753	-0.000542703	0.00886621	0.951303
cg16939356	-0.0021495	0.00280797	0.445613	0.000986151	0.00152479	0.519143	0.00310357	0.00230443	0.180818
cg16939364	-0.00028998	0.00316236	0.927105	0.00148599	0.00171723	0.388735	-0.00114036	0.00259528	0.661235
cg16939391	0.0334743	0.0212333	0.117781	0.0140778	0.0115301	0.224711	-0.0199833	0.0174257	0.253964
cg16939392	-0.00158852	0.00200482	0.429861	0.000661358	0.00108866	0.544773	0.000826468	0.00164531	0.616448
cg16939412	-0.00179998	0.0139686	0.897704	-0.011973	0.00758522	0.117329	0.00599925	0.0114637	0.6018
cg16939469	-0.00259153	0.00256579	0.314696	0.00084165	0.00139328	0.547034	0.00154784	0.00210568	0.463856
cg16939506	0.0108065	0.00991968	0.278358	-0.0163305	0.0053866	0.00303289	-0.0102493	0.00814085	0.210697
cg16939546	-0.00196216	0.00217051	0.367967	0.00159246	0.00117863	0.179432	-0.000414331	0.00178129	0.816503
cg16939634	0.00153322	0.00796877	0.847781	6.05483e-05	0.00432721	0.988861	-0.00255298	0.00653978	0.697013
cg16939682	-0.00614597	0.0132452	0.643554	-0.0149948	0.00719241	0.0394007	0.00925694	0.01087	0.396284
cg16939720	0.0079734	0.0183139	0.664143	-0.00359456	0.00994482	0.718456	0.00458063	0.0150298	0.761117
cg16939751	-0.0147599	0.0137667	0.286003	-0.00371805	0.00747563	0.619931	0.0204997	0.011298	0.0723345
cg16939895	-0.0013822	0.00254469	0.588111	-0.00036115	0.00138182	0.794305	0.000659665	0.00208836	0.752695
cg16939977	-0.00780455	0.0065878	0.23869	0.00379524	0.00357731	0.291051	0.00679874	0.00540645	0.211227
cg16940012	-0.00107991	0.00435096	0.804443	-0.00105337	0.00236266	0.656589	0.00182059	0.00357073	0.611168
cg16940014	0.000822638	0.0170308	0.961562	-0.0130739	0.00924811	0.160279	0.00549273	0.0139768	0.695088
cg16940062	-0.00769808	0.0182193	0.673468	-0.00427043	0.00989345	0.666846	0.0036095	0.0149521	0.809692
cg16940108	-0.00357153	0.00382159	0.352059	0.00015453	0.0020752	0.940776	0.002985	0.00313629	0.343305
cg16940170	-0.00511547	0.010751	0.635152	-0.00286125	0.00583803	0.625035	0.00551525	0.00882311	0.533205
cg16940238	0.00277835	0.0429469	0.948536	-0.00229821	0.023321	0.921678	-0.00702677	0.0352455	0.842344
cg16940259	0.0143119	0.0245137	0.560528	0.00162382	0.0133115	0.903133	-0.00399411	0.0201178	0.842992
cg16940316	-0.00295268	0.00859146	0.731746	-0.00614815	0.00466534	0.190297	-0.00220896	0.00705081	0.754652
cg16940339	-0.011378	0.014765	0.442591	0.0105961	0.00801771	0.189047	0.0114503	0.0121173	0.346754
cg16940396	0.00477312	0.0100836	0.636898	0.000549292	0.0054756	0.920276	-0.000226921	0.00827537	0.978173
cg16940399	0.0725123	0.0251249	0.00469606	-0.0331816	0.0136434	0.0166262	-0.0394336	0.0206194	0.0584193
cg16940501	-0.00922455	0.0150709	0.541751	0.0082551	0.00818383	0.315328	0.00210717	0.0123684	0.865034
cg16940506	0.01788	0.0133208	0.182275	-0.00520665	0.00723348	0.473176	-0.00950545	0.0109321	0.386466
cg16940534	-0.00985482	0.00759992	0.197448	-0.00101377	0.00412691	0.806413	0.00411901	0.00623707	0.510373
cg16940601	-0.0175325	0.0152834	0.253805	-0.000572004	0.00829918	0.945176	0.00671469	0.0125427	0.593491
cg16940606	0.00100583	0.00579463	0.862515	-0.0030031	0.0031466	0.341978	-8.08726e-05	0.00475551	0.986463
cg16940617	-0.00311195	0.00255467	0.225775	0.00111945	0.00138724	0.42143	0.000963274	0.00209656	0.646814
cg16940646	-0.0293557	0.0260217	0.261721	0.00671837	0.0141303	0.635403	0.029809	0.0213554	0.165569
cg16940688	0.00799474	0.00657626	0.226703	-0.00165945	0.00357105	0.643069	-0.006527	0.00539698	0.22911
cg16940742	-0.00699857	0.0125766	0.579015	-0.000987041	0.00682933	0.885347	0.00386999	0.0103213	0.708418
cg16940801	-0.00275288	0.00339215	0.418805	0.000740452	0.00184201	0.688478	0.00118009	0.00278386	0.672462
cg16940805	-0.00803808	0.00981145	0.414412	0.00561301	0.00532782	0.294407	0.0128842	0.00805202	0.11244
cg16940826	0.00690926	0.00740174	0.352625	0.00359715	0.0040193	0.372758	-0.00760795	0.00607444	0.213061
cg16940851	0.0184345	0.0177251	0.300612	-0.0117043	0.00962511	0.22658	-0.0219286	0.0145466	0.134556
cg16940935	0.00125629	0.00638962	0.844492	0.00261907	0.0034697	0.451958	-0.00198357	0.00524381	0.70596
cg16940942	-0.0148125	0.00838318	0.0800128	-0.000671017	0.00455224	0.883083	0.0107587	0.00687988	0.12074
cg16940982	-0.00615789	0.0116828	0.599191	0.00578666	0.00634398	0.363685	0.00530278	0.00958776	0.581332
cg16941029	0.00472493	0.0172585	0.784771	-0.00714786	0.00937172	0.447272	-0.00731162	0.0141636	0.606734
cg16941122	-0.00743816	0.00651543	0.25609	0.00181804	0.00353801	0.608381	0.00327616	0.00534706	0.541337
cg16941144	0.00137193	0.00299548	0.647856	-0.0009637	0.00162661	0.554759	-0.000296595	0.00245832	0.904189
cg16941164	0.00951672	0.00669359	0.157924	0.00134049	0.00363476	0.712988	-0.00582602	0.00549328	0.291207
cg16941170	0.00915893	0.016688	0.584232	0.00052491	0.00906194	0.953914	-0.013565	0.0136955	0.324117
cg16941177	-0.00232716	0.00215155	0.281786	-0.000420302	0.00116833	0.719728	0.00239442	0.00176572	0.177858
cg16941199	-0.0500054	0.0363475	0.171691	0.00633365	0.0197374	0.748899	0.0283128	0.0298295	0.344623
cg16941259	-0.0163129	0.0179539	0.365547	0.00464151	0.00974932	0.634958	0.0164786	0.0147343	0.265839
cg16941302	0.0181417	0.0110964	0.104927	-0.00197754	0.0060256	0.743391	-0.0235066	0.00910659	0.0111594
cg16941305	-0.000147219	0.00870592	0.986539	-0.00115338	0.00472749	0.807706	-0.00254687	0.00714474	0.722173
cg16941413	-0.00645849	0.0178364	0.717976	-0.00725198	0.00968556	0.455611	-0.00442357	0.0146379	0.763071
cg16941430	0.0105016	0.0138096	0.448609	-0.00104383	0.00749892	0.889549	-0.00919896	0.0113332	0.418728
cg16941440	0.00836231	0.00797848	0.296886	-0.00251517	0.00433248	0.562739	-0.00350316	0.00654775	0.593718
cg16941529	-0.0059183	0.00825021	0.474678	0.000978404	0.00448004	0.827528	-0.00148974	0.00677076	0.826259
cg16941548	-0.00152851	0.0123066	0.901381	0.000896424	0.00668272	0.893536	0.00281948	0.0100997	0.780642
cg16941568	-0.000453326	0.0104927	0.965617	0.000788765	0.00569773	0.89015	0.00294623	0.00861108	0.732895
cg16941570	0.00719706	0.00651173	0.271465	-0.00563412	0.00353601	0.11395	-0.000415263	0.00534402	0.938203
cg16941634	-0.0121278	0.00720314	0.09508	0.00383393	0.00391146	0.329148	0.0103294	0.00591145	0.083366
cg16941643	-0.00685756	0.00649117	0.29308	0.00506435	0.00352484	0.153625	0.00444644	0.00532715	0.405709
cg16941656	0.000142068	0.0026984	0.958107	-0.000459519	0.00146529	0.754416	-0.00177375	0.00221451	0.424877
cg16941662	0.0111339	0.00943816	0.240679	-0.00108549	0.00512512	0.832657	-0.00516163	0.00774568	0.506558
cg16941731	-0.00813783	0.0056792	0.154717	0.00164784	0.00308392	0.59419	0.00867548	0.00466078	0.0653606
cg16941917	0.0294266	0.033849	0.386549	-0.0203363	0.0183807	0.27097	-0.00806826	0.0277791	0.772024
cg16941929	0.000133173	0.00680803	0.984429	-0.00178151	0.0036969	0.630839	0.000471357	0.00558719	0.93292
cg16942004	0.00471098	0.00537793	0.382948	-0.00213353	0.00292033	0.46659	-0.000861022	0.00441354	0.845685
cg16942108	0.000878881	0.00246088	0.721671	0.00265239	0.00133631	0.0496493	-0.00246552	0.00201959	0.224772
cg16942120	-0.000910358	0.00319588	0.776292	0.00309101	0.00173543	0.0776526	-0.00031379	0.00262278	0.904986
cg16942135	-0.0232665	0.0164171	0.159248	0.0139268	0.00891484	0.121114	0.0191769	0.0134731	0.157468
cg16942150	-0.0141915	0.0113291	0.212986	0.00962786	0.00615194	0.120453	0.00747966	0.00929753	0.422856
cg16942173	-0.000310245	0.00248736	0.900966	0.00104787	0.00135069	0.439532	-0.00151994	0.00204132	0.458109
cg16942190	-0.00232892	0.00228068	0.309422	0.00261032	0.00123846	0.0373266	0.00058141	0.0018717	0.756668
cg16942213	0.0670159	0.0275648	0.0166634	-0.0161298	0.0149682	0.283569	-0.0383527	0.0226217	0.0928302
cg16942223	0.0118931	0.0193686	0.540457	-0.0146686	0.0105175	0.165922	-0.00600323	0.0158953	0.706402
cg16942327	0.0103579	0.00832893	0.21629	6.41362e-05	0.00452278	0.988712	-0.00169676	0.00683536	0.804418
cg16942333	0.028426	0.0213978	0.186779	0.00610152	0.0116195	0.600562	-0.0178666	0.0175607	0.311187
cg16942335	-0.00109621	0.00272686	0.688461	0.000680038	0.00148074	0.646958	-0.000383743	0.00223787	0.864164
cg16942386	0.00977707	0.00787369	0.216974	-0.00260839	0.00427558	0.543076	-0.0107419	0.00646175	0.0992834
cg16942389	0.0133016	0.00671946	0.0502508	-0.00732343	0.00364881	0.0471942	-0.0072952	0.0055145	0.188608
cg16942465	-0.0185761	0.0088266	0.0376074	7.08547e-05	0.00479303	0.988232	0.0137366	0.00724378	0.0605398
cg16942568	0.0025799	0.0174542	0.882763	-0.00638699	0.00947799	0.501804	0.0200259	0.0143242	0.164912
cg16942579	0.0336599	0.0206603	0.10613	-0.0187431	0.011219	0.0976321	-0.0239728	0.0169554	0.160225
cg16942595	0.00905399	0.0113716	0.427636	0.00174648	0.00617503	0.777839	-0.00838672	0.00933242	0.370794
cg16942632	-0.00708245	0.0138328	0.609675	0.000588538	0.00751151	0.937691	0.0125171	0.0113523	0.272605
cg16942643	0.00547596	0.00939023	0.560982	-0.00180145	0.00509909	0.724548	-0.00889232	0.00770634	0.251043
cg16942644	-0.00518976	0.0103908	0.618456	0.000498841	0.00564244	0.929713	0.00315728	0.00852751	0.711911
cg16942653	0.0025517	0.0075015	0.734386	0.00162599	0.00407347	0.690545	-0.00408138	0.0061563	0.508743
cg16942681	-0.0106248	0.00793795	0.183499	0.0055392	0.00431047	0.201472	0.00288136	0.00651449	0.65914
cg16942714	-0.0026397	0.00724522	0.716306	0.00836578	0.00393431	0.0357089	-0.00463855	0.00594598	0.436999
cg16942745	0.00814463	0.00784827	0.301657	0.00266688	0.00426178	0.532764	-0.00860172	0.00644089	0.184474
cg16942908	0.00669745	0.00748086	0.372594	0.00377764	0.00406226	0.354441	-0.00265803	0.00613937	0.6659
cg16942931	0.0117494	0.0102742	0.255279	-0.00354678	0.00557908	0.526273	-0.00739414	0.00843176	0.382431
cg16943019	-0.00257396	0.008966	0.774591	-0.00742991	0.00486873	0.129868	0.00956757	0.00735818	0.196229
cg16943030	0.0320764	0.0131474	0.0162953	-0.00825819	0.00713933	0.249894	-0.0286329	0.0107898	0.00914086
cg16943053	-0.00409121	0.00212335	0.0565876	0.000863565	0.00115302	0.455481	0.00331007	0.00174258	0.0601151
cg16943083	0.00218491	0.0100618	0.828495	0.00317116	0.00546377	0.562833	-0.00310445	0.00825749	0.707674
cg16943087	0.0062884	0.0111024	0.572276	-0.00614352	0.00602885	0.31043	0.00401125	0.0091115	0.660627
cg16943126	-0.0129323	0.00742749	0.0844549	0.00555791	0.00403328	0.170997	0.00870519	0.00609557	0.156091
cg16943173	0.00272318	0.00978054	0.781206	-0.00917359	0.00531104	0.0869262	-0.00609731	0.00802666	0.4491
cg16943185	-0.00692445	0.0247318	0.780018	-4.45841e-05	0.0134299	0.997357	-0.00841336	0.0202968	0.679304
cg16943191	-0.0176441	0.0118289	0.138662	0.00551114	0.00642332	0.392763	0.00787488	0.00970766	0.419001
cg16943230	-0.00460381	0.0220442	0.834956	-0.00840611	0.0119705	0.484014	-0.00824383	0.0180912	0.649516
cg16943234	0.00236565	0.00243338	0.333102	0.000682144	0.00132138	0.606725	-0.000588408	0.00199702	0.768822
cg16943345	0.0302576	0.014798	0.0432702	0.00553021	0.0080356	0.492767	-0.0321972	0.0121443	0.00920432
cg16943383	-0.0101488	0.013386	0.449972	0.00654986	0.00726889	0.369514	0.00711915	0.0109856	0.518306
cg16943427	-0.00172634	0.00762386	0.82128	-0.00037998	0.00413992	0.927036	0.00114093	0.00625672	0.855642
cg16943460	-0.00343869	0.00896941	0.702178	-0.00538253	0.00487058	0.271523	0.00631221	0.00736099	0.393021
cg16943505	0.00526434	0.0103632	0.612481	0.000115094	0.00562743	0.98372	0.00416568	0.00850483	0.62525
cg16943572	0.00028194	0.0159008	0.985885	-0.000776146	0.00863447	0.928539	-0.00348568	0.0130494	0.789882
cg16943580	0.00265835	0.00314819	0.400274	-0.000540328	0.00170953	0.75255	-0.000529405	0.00258364	0.838024
cg16943583	-0.015397	0.0123613	0.215565	0.00298934	0.00671243	0.656947	0.0184624	0.0101446	0.0714908
cg16943600	-0.0413112	0.057322	0.472631	0.0463799	0.031127	0.139081	0.00650059	0.0470428	0.890347
cg16943612	0.00968461	0.010648	0.365064	0.00876885	0.00578211	0.13225	-0.0034195	0.0087386	0.696326
cg16943635	0.00164398	0.0211979	0.938324	-0.00489183	0.0115109	0.671687	-0.00172734	0.0173967	0.921088
cg16943660	-0.003097	0.0091843	0.736604	0.00738908	0.00498727	0.141309	-0.00188277	0.00753734	0.803214
cg16943704	-0.00140467	0.00769336	0.855462	-0.00142206	0.00417765	0.734207	0.00238275	0.00631376	0.706611
cg16943783	-0.0111309	0.0130751	0.396448	0.0111674	0.00710005	0.118622	0.000308557	0.0107304	0.977112
cg16943816	-0.0171179	0.0144717	0.239419	0.00737748	0.00785845	0.349892	0.00230488	0.0118766	0.84648
cg16943920	0.00412413	0.00719218	0.567532	-0.00367231	0.0039055	0.349128	-0.00768517	0.00590245	0.195626
cg16943934	0.00709369	0.0244619	0.77237	0.00802363	0.0132833	0.547062	-0.013098	0.0200753	0.515475
cg16944026	-0.00578142	0.00795263	0.468781	-0.00245603	0.00431844	0.570699	0.00709296	0.00652654	0.279506
cg16944069	-0.00352152	0.0105401	0.738936	-0.00455666	0.00572351	0.427672	0.00715185	0.00865004	0.41014
cg16944092	0.00126296	0.00406088	0.756384	0.000151184	0.00220514	0.945464	-0.00289408	0.00333267	0.387067
cg16944093	-0.0234845	0.0166002	0.159977	0.0179419	0.00901426	0.0490277	0.0118181	0.0136234	0.387565
cg16944159	-0.000184046	0.00436708	0.96646	0.00197236	0.00237142	0.407368	-0.0046883	0.00358396	0.193555
cg16944203	0.0149638	0.0108622	0.171122	0.00610183	0.00589841	0.303178	-0.0139557	0.00891436	0.120332
cg16944208	0.000187147	0.00921798	0.983839	-0.000743457	0.00500556	0.882199	0.00313885	0.00756498	0.67901
cg16944218	-0.0040445	0.0121996	0.740877	0.00525151	0.00662464	0.429645	-0.00225591	0.0100119	0.822147
cg16944251	-0.011235	0.0255896	0.661489	-0.0134836	0.0138957	0.334003	0.00910443	0.0210008	0.66548
cg16944270	0.00796429	0.0121096	0.512116	-0.000372389	0.00657578	0.954942	0.0049142	0.00993808	0.621952
cg16944296	-0.016419	0.017409	0.34768	0.018498	0.00945346	0.0529119	0.0137785	0.0142872	0.336964
cg16944350	0.00357567	0.0182026	0.84463	0.00243429	0.00988437	0.805927	-0.000388615	0.0149384	0.979293
cg16944411	-0.00304765	0.00357021	0.395163	0.00263385	0.0019387	0.177064	0.000937808	0.00292999	0.74952
cg16944496	0.0191574	0.00770367	0.0143925	0.00128384	0.00418325	0.759499	-0.013466	0.00632222	0.0354056
cg16944538	0.00858458	0.00833731	0.305429	-0.00770779	0.00452733	0.0914858	-0.00464905	0.00684223	0.498271
cg16944574	-0.000793938	0.0104969	0.939847	0.00523634	0.00570004	0.360289	-0.00368486	0.00861456	0.669671
cg16944589	-0.0022999	0.00420521	0.585544	-0.000578183	0.00228352	0.800588	0.00316214	0.00345112	0.361533
cg16944597	0.00175465	0.00356707	0.623769	0.00301151	0.00193699	0.122882	-0.00283302	0.00292741	0.335288
cg16944690	0.015923	0.0195098	0.416177	-0.0016192	0.0105942	0.878806	-0.011548	0.0160112	0.472291
cg16944710	-0.00187467	0.00313841	0.551513	-0.000917921	0.00170422	0.591241	0.00172619	0.00257562	0.504133
cg16944735	0.00161476	0.0141526	0.90937	-0.00146006	0.00768516	0.849672	0.00281004	0.0116147	0.809279
cg16944786	0.00838545	0.0162119	0.606027	-0.00117315	0.0088034	0.89423	-0.00755739	0.0133047	0.571177
cg16944812	0.00237548	0.0102008	0.816293	-0.00312339	0.00553925	0.573993	0.0108677	0.00837155	0.196942
cg16944820	0.00826785	0.00836098	0.324901	-0.00397191	0.00454019	0.383571	-0.00572144	0.00686166	0.406185
cg16944845	-0.00494771	0.00898059	0.582796	-0.000358034	0.00487665	0.941607	0.00448493	0.00737016	0.544093
cg16944941	0.013354	0.0149516	0.373729	-0.0189316	0.00811905	0.0215347	-0.00308451	0.0122705	0.801992
cg16944977	0.0242872	0.0141842	0.0896639	-0.0167297	0.00770231	0.0320001	-0.0236028	0.0116406	0.0450162
cg16944988	0.0593444	0.0252868	0.020722	-0.0108077	0.0137312	0.432924	-0.0310344	0.0207522	0.137655
cg16945040	-0.0241004	0.0147538	0.105222	0.015766	0.00801161	0.0515976	0.00898141	0.0121081	0.459808
cg16945072	-0.00439509	0.00318363	0.170223	-0.000690092	0.00172878	0.690535	0.00242382	0.00261273	0.355596
cg16945098	-0.000977141	0.00218673	0.655862	0.000196645	0.00118744	0.868773	-0.000731395	0.0017946	0.684394
cg16945128	0.00444829	0.00444438	0.319081	-0.00175161	0.00241339	0.46951	-0.00328247	0.0036474	0.370114
cg16945152	-0.00449066	0.00758465	0.555018	-0.00198407	0.00411862	0.630954	0.00532881	0.00622454	0.393806
cg16945186	-0.00830183	0.00458082	0.0726673	0.00306369	0.00248748	0.220709	0.00254781	0.00375937	0.499371
cg16945249	-0.00134286	0.0111449	0.904313	-0.000395848	0.00605189	0.947967	-5.14937e-05	0.00914632	0.995518
cg16945261	0.0031682	0.00830369	0.703538	-0.00251943	0.00450908	0.57747	-0.00129549	0.00681465	0.849579
cg16945312	0.0236708	0.015799	0.136933	0.00155124	0.00857917	0.856846	-0.00982865	0.0129658	0.450047
cg16945346	0.036303	0.0198705	0.0704139	0.00315696	0.0107901	0.770395	-0.026856	0.0163073	0.102438
cg16945378	0.0100565	0.0091415	0.273695	0.00506192	0.00496403	0.310099	-0.00963964	0.00750221	0.201524
cg16945415	0.0123294	0.00876189	0.1622	-0.00483455	0.00475789	0.311806	-0.00526955	0.00719068	0.46522
cg16945428	0.00105489	0.007351	0.886156	-0.000692534	0.00399175	0.862584	0.00127653	0.0060328	0.832812
cg16945514	0.00696347	0.0113889	0.54218	-0.000801377	0.00618442	0.897135	-0.00080838	0.00934661	0.931235
cg16945594	-0.00162083	0.0164388	0.921637	0.00274538	0.0089266	0.759006	0.000523738	0.0134909	0.969103
cg16945615	-0.00437321	0.0208175	0.833998	-0.0145799	0.0113043	0.199837	0.00513131	0.0170844	0.764476
cg16945633	-0.00513447	0.0315701	0.871103	0.0143488	0.0171432	0.404412	0.00214885	0.0259089	0.934051
cg16945685	-1.45473e-05	0.0132858	0.999128	0.00559139	0.00721447	0.439988	-0.000127616	0.0109033	0.990683
cg16945730	-0.00287226	0.0090884	0.752574	-0.00106004	0.00493519	0.830328	-8.84826e-05	0.00745864	0.990556
cg16945809	-0.00207415	0.00256341	0.420184	0.000117824	0.00139199	0.932698	0.000706491	0.00210373	0.73764
cg16945920	-0.00485711	0.00921037	0.599011	0.00427721	0.00500142	0.3943	-0.00735633	0.00755873	0.332578
cg16945982	0.0014352	0.00373227	0.701323	0.00101153	0.0020267	0.618704	-0.00354246	0.00306299	0.249966
cg16946007	-0.00341049	0.023088	0.882837	-0.00336588	0.0125373	0.788841	0.00773837	0.0189478	0.68377
cg16946033	0.00192491	0.00355397	0.589174	0.00019667	0.00192988	0.919015	-0.00138639	0.00291666	0.63549
cg16946073	-0.0308641	0.0168907	0.0703687	0.00649819	0.00917201	0.480146	0.0381124	0.0138618	0.00698013
cg16946088	0.00266939	0.0083095	0.748634	-0.00423362	0.00451223	0.35017	0.0026115	0.00681941	0.702495
cg16946185	0.0283811	0.0147706	0.057261	-0.00646698	0.00802072	0.421819	-0.022561	0.0121219	0.065388
cg16946254	0.00260336	0.00379701	0.494386	0.000327718	0.00206185	0.874005	-0.00145293	0.00311611	0.641949
cg16946290	-0.00429094	0.00826235	0.604569	-0.00275899	0.00448663	0.539867	0.00583326	0.00678071	0.39151
cg16946439	0.00126615	0.0027772	0.649355	-0.00036465	0.00150808	0.809387	-2.23591e-05	0.00227918	0.992191
cg16946445	0.00347931	0.00936783	0.711047	0.00357808	0.00508693	0.483301	-0.00796757	0.00768796	0.302303
cg16946529	-0.00758389	0.0131107	0.564144	-0.00698567	0.0071194	0.32864	0.00408277	0.0107597	0.705084
cg16946581	-0.00582565	0.00877161	0.507985	-0.00181373	0.00476317	0.704099	0.00508734	0.00719866	0.481243
cg16946683	-0.00489296	0.0146115	0.738361	0.00670807	0.00793435	0.399697	0.00486068	0.0119913	0.686008
cg16946687	-0.0166207	0.0100043	0.0994894	0.00680368	0.00543255	0.213084	0.00833375	0.0082103	0.312316
cg16946718	0.00334633	0.00951013	0.725609	-0.000913462	0.0051642	0.859925	0.00379357	0.00780474	0.627892
cg16946767	0.0159765	0.0189167	0.400184	-0.0107926	0.0102722	0.295716	0.00114906	0.0155245	0.941132
cg16946833	-0.00216797	0.0166737	0.896786	-0.01173	0.00905418	0.19785	0.0248307	0.0136837	0.072308
cg16946840	0.0095242	0.0210661	0.65208	-0.012307	0.0114394	0.284349	-0.00188667	0.0172885	0.913299
cg16946848	0.00417787	0.00545229	0.445163	-0.00146424	0.00296071	0.621899	-0.000427433	0.00447457	0.924072
cg16946862	0.00179384	0.01183	0.879753	0.00393195	0.00642394	0.54175	-0.00297735	0.00970861	0.759674
cg16946879	0.000221001	0.0156855	0.988784	-0.00180513	0.00851755	0.832553	-0.0117631	0.0128727	0.362819
cg16946894	-0.00518139	0.00622341	0.406895	0.00523908	0.00337944	0.123947	-0.00404968	0.00510741	0.42954
cg16946921	-0.0170617	0.0109141	0.120862	0.00476188	0.0059266	0.423433	0.00225329	0.00895697	0.801844
cg16946975	-0.000967157	0.00231889	0.677435	0.000201235	0.00125921	0.873323	0.000127374	0.00190306	0.946758
cg16946997	-0.00446977	0.00732137	0.542783	0.00140438	0.00397566	0.724581	0.00393856	0.00600847	0.513514
cg16947025	0.000205147	0.00890803	0.981669	-0.00124004	0.00483725	0.798158	-0.000789432	0.00731061	0.914205
cg16947138	0.00199203	0.0153315	0.896859	-0.00461566	0.00832531	0.580421	0.00610753	0.0125822	0.62835
cg16947168	-0.000124397	0.00874371	0.988675	0.00291176	0.00474802	0.540971	-0.000110961	0.00717576	0.987691
cg16947270	-0.00667708	0.00703471	0.344618	-0.00182026	0.00381999	0.634656	0.00782988	0.00577322	0.1778
cg16947299	0.0027494	0.00965645	0.776393	-0.000282884	0.00524366	0.957075	0.00330058	0.00792482	0.677866
cg16947339	0.00872737	0.00571881	0.12986	-0.00115463	0.00310543	0.710751	-0.00886184	0.00469329	0.0616348
cg16947476	-0.0193444	0.00684338	0.0055875	0.00616986	0.0037161	0.0997011	0.0134491	0.0056162	0.0183246
cg16947545	-0.00370334	0.00431138	0.392226	-0.000878759	0.00234117	0.708123	0.000875174	0.00353825	0.805101
cg16947555	0.00809066	0.0190029	0.671115	0.00960806	0.010319	0.353838	-0.00588466	0.0155953	0.70665
cg16947557	0.0281424	0.0200575	0.163406	-0.0123789	0.0108916	0.258194	-0.0187481	0.0164607	0.257194
cg16947559	0.00885591	0.0151785	0.560785	-0.00583257	0.00824225	0.480663	0.00660825	0.0124567	0.596835
cg16947583	0.00534571	0.00749023	0.47693	-0.00279534	0.00406735	0.493364	-0.00859045	0.00614706	0.165079
cg16947612	-0.0038809	0.016179	0.810876	-0.000829799	0.00878555	0.924923	0.00995387	0.0132777	0.455056
cg16947633	0.04575	0.0151335	0.00311362	-0.00210449	0.00821783	0.798361	-0.0226171	0.0124197	0.0713154
cg16947791	0.0303992	0.0131962	0.0231221	-0.0115667	0.0071658	0.109358	-0.0173074	0.0108298	0.112882
cg16947819	-0.0022995	0.0100824	0.820015	0.00278363	0.00547497	0.612171	0.00601539	0.00827441	0.468778
cg16947881	-0.000686639	0.00277158	0.804795	-0.00259656	0.00150503	0.0872893	0.00033144	0.00227457	0.884413
cg16947947	-0.00297354	0.00316348	0.349299	0.00306043	0.00171784	0.0775808	0.000109929	0.0025962	0.966303
cg16947999	-0.00387529	0.0290444	0.8941	0.00521786	0.0157717	0.741397	0.0161682	0.0238361	0.499
cg16948053	0.00311244	0.00404154	0.442884	-0.000539507	0.00219464	0.806272	-0.00210392	0.0033168	0.527187
cg16948082	0.00556451	0.00355343	0.120232	-0.000807871	0.00192959	0.67627	-0.00387333	0.00291622	0.186861
cg16948138	0.00662835	0.015477	0.669291	0.00334145	0.00840434	0.691706	-0.013575	0.0127016	0.287518
cg16948145	-0.000917125	0.0163336	0.955325	0.00572948	0.00886951	0.519641	0.00331169	0.0134046	0.805326
cg16948172	0.0176724	0.0116776	0.133055	0.00481586	0.00634117	0.449202	-0.0143263	0.00958352	0.137805
cg16948210	0.00286825	0.00941461	0.761201	0.000530732	0.00511233	0.917506	3.92915e-05	0.00772635	0.995952
cg16948335	0.0221902	0.0164116	0.179114	0.00939068	0.00891182	0.294314	-0.0193774	0.0134686	0.153072
cg16948359	0.0379576	0.0146107	0.0106625	-0.00615141	0.00793393	0.439809	-0.0426964	0.0119907	0.00054755
cg16948367	-0.0169281	0.0112328	0.13467	0.00509266	0.00609962	0.405576	0.00830073	0.00921846	0.36985
cg16948369	0.00650443	0.00654642	0.322605	-0.00344678	0.00355484	0.334373	-0.00533766	0.00537249	0.322638
cg16948465	-0.0116513	0.0101802	0.2549	-0.00106167	0.00552808	0.848057	0.00989011	0.00835469	0.239052
cg16948478	0.0441112	0.0226642	0.0541693	-0.00205944	0.0123071	0.867412	-0.0302883	0.0185999	0.106299
cg16948489	-0.000173176	0.00780757	0.982344	-0.0048897	0.00423968	0.25128	0.00062509	0.00640749	0.922462
cg16948509	-0.000618178	0.00226276	0.785214	0.000850638	0.00122872	0.490212	-0.000455488	0.00185699	0.806695
cg16948521	0.00976195	0.0194182	0.616164	0.00908863	0.0105445	0.3906	-0.00741399	0.015936	0.642683
cg16948554	0.0063346	0.0191883	0.741931	-0.0109972	0.0104196	0.293541	0.0061969	0.0157474	0.694698
cg16948572	-0.00407746	0.0224911	0.856472	-0.0120843	0.0122132	0.324616	0.00253486	0.0184579	0.89102
cg16948651	-0.00575196	0.00930234	0.537633	0.00386364	0.00505137	0.445987	0.0112224	0.00763421	0.144413
cg16948775	0.000349486	0.00379333	0.926761	7.04265e-05	0.00205986	0.972788	0.000779395	0.0031131	0.802776
cg16948781	0.0212161	0.0162394	0.194123	-0.0271211	0.00881834	0.00265108	-0.0147607	0.0133273	0.270472
cg16948842	0.000758917	0.00921489	0.934512	-0.00240437	0.00500388	0.631825	-0.00224816	0.00756244	0.766814
cg16948979	-0.00235076	0.00327015	0.473755	8.65335e-05	0.00177576	0.961222	0.00149212	0.00268373	0.579349
cg16949001	0.0522993	0.0221565	0.0200142	-0.0309076	0.0120315	0.0115417	-0.0257717	0.0181833	0.159214
cg16949005	-0.0113441	0.0145148	0.436155	0.0061086	0.00788185	0.43999	0.00896907	0.011912	0.453091
cg16949103	0.0139666	0.0112634	0.217616	-0.00554325	0.00611628	0.366752	-0.00858414	0.00924363	0.355102
cg16949104	0.0010335	0.00479286	0.829673	-0.000473857	0.00260263	0.855864	-0.00120986	0.00393339	0.758977
cg16949120	0.00338648	0.00333559	0.312211	-0.00132065	0.0018113	0.467479	-0.00484994	0.00273744	0.0792125
cg16949188	0.000922865	0.0165483	0.955628	-0.0150151	0.00898605	0.097577	0.00218578	0.0135808	0.87243
cg16949228	0.0188441	0.0317185	0.553662	-0.00323593	0.0172238	0.851321	-0.0166282	0.0260306	0.524286
cg16949251	-0.0227427	0.0239229	0.343857	-0.00251522	0.0129906	0.846832	0.0329402	0.0196329	0.0962246
cg16949299	0.0179901	0.0126931	0.159216	-0.00353764	0.00689261	0.608805	-0.0167873	0.0104169	0.109926
cg16949361	-0.0195341	0.0142494	0.173207	0.00696504	0.00773773	0.370012	0.0093059	0.0116942	0.427877
cg16949378	0.0010987	0.0111634	0.921778	0.00760627	0.00606194	0.212226	-0.00437169	0.00916151	0.634181
cg16949395	0.00128211	0.00926806	0.890228	-0.0050199	0.00503275	0.320737	-0.00146443	0.00760608	0.847678
cg16949465	0.00467806	0.00282929	0.101093	-0.00208928	0.00153636	0.176646	-0.00220414	0.00232193	0.344564
cg16949533	0.0170841	0.0173076	0.325765	-0.015036	0.00939836	0.1125	-0.0179638	0.0142039	0.208647
cg16949536	0.007619	0.0110549	0.492149	-0.00137303	0.00600302	0.819509	0.00254885	0.00907246	0.779281
cg16949539	0.00518667	0.00800328	0.518291	-0.000398811	0.00434595	0.927051	-0.00608602	0.00656811	0.356162
cg16949584	0.00911077	0.0151862	0.549781	0.00297008	0.00824641	0.719413	-0.0117218	0.0124629	0.349006
cg16949599	-0.00194061	0.00862203	0.822338	0.00536924	0.00468194	0.253953	-0.00665497	0.0070759	0.349015
cg16949623	-0.0129068	0.0186493	0.490348	0.00172744	0.010127	0.864869	0.018718	0.0153051	0.223946
cg16949673	-0.00272584	0.0137506	0.843227	-0.00271727	0.00746685	0.716623	0.0090323	0.0112848	0.425206
cg16949674	-0.00432258	0.0147674	0.770295	0.00383833	0.00801902	0.633135	0.00498047	0.0121193	0.681906
cg16949682	0.00813757	0.0077737	0.297483	-0.00570051	0.00422128	0.179652	-0.00249386	0.00637969	0.696623
cg16949688	-0.0129891	0.00658553	0.0510766	0.00797293	0.00357608	0.027811	0.00752323	0.00540459	0.166728
cg16949787	-0.00560683	0.0181664	0.758182	0.0136012	0.00986475	0.170763	0.00719855	0.0149088	0.630168
cg16949862	-0.00217212	0.00689075	0.75319	0.00392097	0.00374182	0.296992	0.00295873	0.00565508	0.601888
cg16949889	-0.00585656	0.00966084	0.54562	0.00180271	0.00524604	0.731779	0.00655467	0.00792842	0.41018
cg16949898	0.00343392	0.0128023	0.789028	-0.00530893	0.00695194	0.446704	0.00669169	0.0105066	0.52551
cg16949914	0.0107775	0.00628257	0.0890762	-0.00318324	0.00341157	0.352827	-0.00786085	0.00515596	0.130225
cg16949923	-0.000182688	0.0142615	0.989803	0.00501451	0.00774429	0.518651	-0.00131277	0.0117041	0.910898
cg16949933	0.00490297	0.00227668	0.0334576	0.000622253	0.00123628	0.615741	-0.00433129	0.00186841	0.0222894
cg16949954	0.00552982	0.0381386	0.884982	0.0161647	0.0207101	0.436759	-0.00981609	0.0312994	0.754404
cg16949970	-0.00775375	0.0064313	0.230548	0.000537271	0.00349233	0.878015	0.00576221	0.00527802	0.277334
cg16950012	-0.00177371	0.00426494	0.678307	0.00214985	0.00231595	0.355296	0.00096371	0.00350013	0.783575
cg16950029	-0.0144616	0.00757977	0.0590092	0.00773299	0.00411598	0.0629226	0.00203772	0.00622054	0.743852
cg16950088	-0.0396512	0.0167723	0.0198283	0.0266344	0.00910772	0.00419197	0.0143575	0.0137646	0.299203
cg16950104	0.00152041	0.00788	0.847357	-0.00480397	0.00427901	0.264016	-0.00150746	0.00646693	0.816114
cg16950129	0.057474	0.0313387	0.0693631	0.0045028	0.0170176	0.791815	-0.0436209	0.025719	0.0927031
cg16950247	0.0221746	0.0187976	0.240685	-0.00868438	0.0102075	0.396737	-0.010662	0.0154268	0.490936
cg16950503	-0.00442747	0.00609192	0.468907	0.00523703	0.00330804	0.116265	0.00178311	0.0049995	0.722031
cg16950519	-0.00228135	0.00260322	0.382745	0.000467346	0.0014136	0.741571	0.0043672	0.0021364	0.0433237
cg16950549	-0.0156166	0.0287568	0.58819	-0.0127896	0.0156155	0.41454	0.0200493	0.0236	0.397423
cg16950561	-0.007137	0.0228245	0.755108	0.0135605	0.0123942	0.2763	0.00766721	0.0187316	0.683101
cg16950583	0.00315861	0.0068823	0.647178	-0.00312121	0.00373723	0.405435	-0.00359547	0.00564814	0.525724
cg16950604	0.00347488	0.0165273	0.833861	0.00357971	0.00897465	0.690763	0.00158321	0.0135635	0.90729
cg16950616	-0.00220914	0.00587964	0.707843	0.00487141	0.00319277	0.129939	-0.00293779	0.00482528	0.543891
cg16950627	-0.00401307	0.0093389	0.668243	-0.006264	0.00507122	0.219385	0.00306249	0.00766422	0.690239
cg16950658	-0.00589808	0.0098769	0.551628	0.00195438	0.00536336	0.716263	0.00423234	0.00810574	0.602622
cg16950711	-0.00619347	0.00802443	0.441872	-0.000631144	0.00435743	0.8851	-0.000410199	0.00658546	0.950446
cg16950726	-0.00759193	0.0131467	0.564796	-0.000431995	0.00713893	0.951857	0.0123391	0.0107892	0.255251
cg16950783	0.0369659	0.0188806	0.0527771	-0.0111839	0.0102526	0.277729	-0.0346377	0.0154949	0.0274084
cg16950800	0.0495627	0.01915	0.0109522	-0.0313446	0.0103988	0.00319865	-0.0335011	0.0157159	0.0352602
cg16950831	0.00378661	0.023208	0.870692	-0.0067876	0.0126024	0.591255	0.0093675	0.0190463	0.623821
cg16950895	-0.00316985	0.0127961	0.804813	0.000339136	0.00694856	0.961162	0.00584453	0.0105015	0.578969
cg16950941	0.00836846	0.00615546	0.176763	-0.00153264	0.00334255	0.64748	-0.00872427	0.00505164	0.0869718
cg16951074	-0.0207813	0.020529	0.313621	0.00540167	0.0111477	0.628955	0.0214693	0.0168477	0.205236
cg16951081	0.00565564	0.00876548	0.520129	0.00232132	0.00475984	0.626741	-0.00535245	0.00719362	0.458429
cg16951092	0.00114332	0.019729	0.953893	0.00226978	0.0107133	0.832603	0.0123735	0.0161911	0.446377
cg16951105	-8.08478e-05	0.0129828	0.995043	-0.00481427	0.00704995	0.496119	-0.00570633	0.0106547	0.593338
cg16951108	0.00850712	0.00443378	0.0576132	-0.00316431	0.00240763	0.191486	-0.00813986	0.0036387	0.0273009
cg16951144	0.00493528	0.00824206	0.550543	-0.000982096	0.00447561	0.82672	-0.00479798	0.00676406	0.479618
cg16951163	-0.0116984	0.0128397	0.364228	0.00249536	0.00697221	0.721103	0.00615462	0.0105372	0.56036
cg16951172	0.00751157	0.00693205	0.280911	-0.00478041	0.00376425	0.206782	-0.00571635	0.00568897	0.317192
cg16951215	-0.00280825	0.00859192	0.744404	0.00269375	0.00466559	0.564872	-2.65389e-05	0.00705118	0.997004
cg16951249	0.00384657	0.0142511	0.787733	0.000219366	0.00773867	0.977437	-0.00594193	0.0116956	0.612436
cg16951258	-0.000590839	0.0116608	0.959681	-0.00131332	0.00633205	0.836075	0.00281813	0.00956973	0.768943
cg16951293	0.00335957	0.00823636	0.684143	-0.00256226	0.00447252	0.567889	-0.00246147	0.00675939	0.71644
cg16951341	0.000295905	0.0124799	0.981126	0.00725501	0.00677682	0.286709	-0.00331887	0.0102419	0.746518
cg16951385	-0.00111296	0.00277329	0.688967	-0.000553308	0.00150596	0.714017	0.000522415	0.00227598	0.81888
cg16951440	0.0104002	0.0180686	0.566063	0.00546194	0.00981163	0.578876	-0.00919837	0.0148285	0.536331
cg16951455	0.0197058	0.0133528	0.142861	-0.016874	0.00725087	0.0217866	-0.00516055	0.0109584	0.638628
cg16951514	-0.0213905	0.00910125	0.0205418	0.0102545	0.00494217	0.040329	0.00972411	0.00746918	0.195671
cg16951550	-0.00381351	0.00360714	0.292731	0.00296343	0.00195875	0.133168	0.0031702	0.00296029	0.286555
cg16951566	-0.00172414	0.00346783	0.620055	-0.00201585	0.0018831	0.286741	0.00336386	0.00284597	0.239765
cg16951654	0.0087092	0.00735904	0.239175	0.000670392	0.00399611	0.867079	-0.00352827	0.00603939	0.560276
cg16951730	0.031871	0.0167816	0.0601623	-0.020673	0.00911275	0.0252456	-0.0238396	0.0137722	0.0862576
cg16951770	-0.00537779	0.00883672	0.544062	0.00338016	0.00479852	0.482661	0.00379471	0.00725209	0.601847
cg16951815	-0.0122774	0.00702421	0.0832774	0.00367539	0.00381429	0.337368	0.00644225	0.0057646	0.266193
cg16951873	-0.00374439	0.0120908	0.757383	-0.00592845	0.00656557	0.36852	0.0110681	0.00992265	0.267095
cg16951920	0.0043732	0.0113591	0.700985	0.00239182	0.00616823	0.69894	-0.00445549	0.00932215	0.633637
cg16951941	-0.00516285	0.00323766	0.113666	0.00129445	0.00175812	0.463132	0.0041225	0.00265707	0.12365
cg16951942	0.00495182	0.0261038	0.849896	-0.0209716	0.0141749	0.141869	0.00772914	0.0214228	0.718948
cg16951947	0.0239917	0.0107338	0.0274277	-0.0123022	0.0058287	0.0370712	-0.0194904	0.00880901	0.0289944
cg16951984	0.00114087	0.0128961	0.929667	0.00326898	0.00700284	0.641561	-0.00978376	0.0105835	0.357284
cg16952026	0.0139647	0.0222185	0.530969	-0.0028798	0.0120651	0.811792	-0.0173296	0.0182342	0.343997
cg16952081	0.00913897	0.0165313	0.581503	-0.0176512	0.00897684	0.0517825	-0.00261319	0.0135669	0.847615
cg16952109	-0.0135333	0.0156859	0.390143	-0.00977176	0.0085178	0.253781	0.0143154	0.0128731	0.268545
cg16952139	0.00673639	0.0151684	0.657837	0.000534803	0.00823674	0.948348	-0.0102094	0.0124483	0.413908
cg16952272	-0.00467207	0.00657118	0.478593	0.00146694	0.00356829	0.681795	0.00377701	0.00539281	0.485169
cg16952286	0.0047688	0.00277344	0.0883449	-6.69479e-05	0.00150604	0.964624	-0.00354876	0.0022761	0.121835
cg16952287	0.0128764	0.0153607	0.403698	-0.00156956	0.00834117	0.85109	-0.000186353	0.0126061	0.988232
cg16952362	0.00649519	0.0113439	0.568104	-0.00272323	0.00615997	0.659296	-0.00839869	0.00930967	0.36895
cg16952407	0.00187482	0.00734387	0.798975	1.29243e-05	0.00398788	0.99742	-0.00377172	0.00602694	0.532737
cg16952423	-0.00222898	0.00987691	0.821872	0.00425914	0.00536337	0.428838	8.78481e-05	0.00810575	0.991373
cg16952429	-0.0601972	0.0398019	0.133295	0.022025	0.0216133	0.310414	0.0601596	0.0326645	0.0682066
cg16952631	-0.0117342	0.0159638	0.463871	-0.00344525	0.00866866	0.691815	0.00983965	0.0131011	0.454223
cg16952663	-0.00725947	0.012667	0.567746	0.0097854	0.00687844	0.157676	0.00698849	0.0103955	0.502827
cg16952750	0.0153241	0.0100549	0.13037	0.00105663	0.00546005	0.846908	-0.0145575	0.00825186	0.080484
cg16952751	-0.00303091	0.00377415	0.423666	0.00272832	0.00204945	0.185859	0.000453112	0.00309736	0.88396
cg16952841	-0.00585617	0.00997302	0.558272	-0.0107719	0.00541556	0.0491768	0.00900895	0.00818463	0.273423
cg16952918	-0.0064638	0.00837753	0.442027	0.00561417	0.00454918	0.219794	0.00495913	0.00687525	0.472254
cg16952928	0.0084284	0.0237812	0.723707	-0.00352006	0.0129137	0.785684	-0.0065563	0.0195167	0.737561
cg16952945	-0.00236445	0.00804931	0.769506	0.00164024	0.00437094	0.70819	0.00816261	0.00660588	0.219218
cg16952973	0.0235289	0.0190253	0.218826	-0.00316088	0.0103311	0.760215	-0.017726	0.0156136	0.258719
cg16952975	0.00852356	0.0215683	0.693468	-0.00417596	0.011712	0.722109	0.00186733	0.0177006	0.916175
cg16952989	-0.0146391	0.0220561	0.508259	0.00175864	0.0119769	0.883531	0.0211622	0.018101	0.244883
cg16953003	-0.00359926	0.00675768	0.595372	0.00201588	0.00366956	0.583879	0.00282044	0.00554587	0.612074
cg16953006	0.0040955	0.00732363	0.57715	0.000528542	0.00397688	0.894512	-0.00289916	0.00601033	0.630506
cg16953025	0.0110699	0.00855806	0.198547	-0.00247807	0.00464721	0.594944	-0.0122651	0.0070234	0.0835472
cg16953031	-0.00521922	0.0113813	0.647442	-0.0115156	0.00618029	0.0650901	0.00398991	0.00934037	0.670092
cg16953064	-0.00247422	0.00266329	0.354918	-0.00151231	0.00144622	0.297992	0.00290813	0.0021857	0.186098
cg16953067	-0.00111346	0.00207954	0.593431	-0.000606063	0.00112923	0.592557	0.000574803	0.00170663	0.736905
cg16953088	0.00749817	0.00793631	0.346836	-0.000768998	0.00430958	0.858706	-0.00594696	0.00651314	0.363202
cg16953089	0.0212754	0.0106932	0.0491159	-0.00516232	0.00580666	0.375924	-0.016792	0.00877569	0.058288
cg16953106	-0.000477346	0.00214611	0.824396	0.00202455	0.00116538	0.0851436	0.000725848	0.00176126	0.681054
cg16953114	0.000528513	0.017763	0.976317	-0.013037	0.00964567	0.179279	-0.00238703	0.0145777	0.870232
cg16953128	0.0112466	0.0127404	0.379293	-0.00254304	0.00691828	0.713891	-0.00544012	0.0104557	0.603899
cg16953142	-0.00420975	0.00749398	0.575429	-0.00342278	0.00406939	0.402114	0.00869417	0.00615013	0.160287
cg16953147	-0.00272761	0.00751268	0.717251	-0.00367223	0.00407954	0.370003	0.00425461	0.00616548	0.491604
cg16953163	-0.00627511	0.00597329	0.295778	-0.00301492	0.00324362	0.35467	0.00614452	0.00490214	0.212705
cg16953182	0.00502603	0.0081671	0.539562	-0.00346217	0.00443491	0.436677	0.000640412	0.00670255	0.924054
cg16953185	0.0228645	0.0307815	0.459186	-0.036824	0.016715	0.029676	-0.0340329	0.0252617	0.180679
cg16953186	-0.00590021	0.00786241	0.454596	-0.00214746	0.00426945	0.615982	0.00091592	0.00645249	0.887381
cg16953283	5.005e-05	0.00265366	0.984986	0.00165061	0.00144099	0.2545	-0.000934239	0.0021778	0.668774
cg16953294	-0.00526377	0.0169155	0.756253	0.00371085	0.00918548	0.687004	-0.00610407	0.0138822	0.661013
cg16953297	0.0027576	0.0122986	0.823001	0.00360609	0.0066784	0.590314	-0.00900358	0.0100932	0.374315
cg16953365	0.00780202	0.00897951	0.38681	-0.00613897	0.00487606	0.210695	-0.00542933	0.00736927	0.462842
cg16953473	-0.00123167	0.00415227	0.767311	0.0010237	0.00225477	0.650713	4.27124e-05	0.00340767	0.990022
cg16953475	0.000840125	0.00262005	0.749082	-0.000837659	0.00142274	0.557227	-0.00158497	0.00215021	0.462617
cg16953573	-0.00823096	0.0102677	0.42449	0.00289075	0.00557555	0.605172	0.00553343	0.00842642	0.51276
cg16953577	-0.00249175	0.00319603	0.437277	0.000287339	0.00173551	0.868804	0.00340719	0.00262291	0.196656
cg16953612	-0.0142396	0.00729876	0.0536044	0.00565089	0.00396338	0.156765	0.0140505	0.00598992	0.0207836
cg16953639	0.0257298	0.0138263	0.0654234	-0.00722414	0.00750795	0.338061	-0.0176102	0.0113469	0.123539
cg16953753	0.00156954	0.00822243	0.848967	-0.00261769	0.00446495	0.558891	0.00284048	0.00674795	0.67462
cg16953762	0.0400493	0.0204936	0.0532116	-0.0332365	0.0111284	0.00347791	-0.0234733	0.0168186	0.165624
cg16953763	0.00354311	0.00881844	0.688622	-0.00571588	0.0047886	0.235185	0.00196768	0.00723708	0.786218
cg16953816	0.0023189	0.0157279	0.883056	-0.00332282	0.00854059	0.697982	0.00510953	0.0129075	0.692978
cg16953845	0.00366851	0.0111243	0.742198	0.00225618	0.00604074	0.7095	0.000749368	0.00912946	0.93473
cg16953868	0.012511	0.0107286	0.246084	-0.00908512	0.00582586	0.121763	-0.00455425	0.00880472	0.60602
cg16953891	0.0150775	0.0116829	0.199564	-0.0104262	0.00634407	0.103146	-0.0073266	0.0095879	0.446414
cg16953943	0.00861725	0.00730439	0.240651	-0.00211591	0.00396644	0.594796	-0.00623446	0.00599454	0.30061
cg16953966	-0.00736409	0.00887494	0.40847	-0.000704172	0.00481928	0.884098	0.00288711	0.00728345	0.692583
cg16954004	-0.001076	0.00356011	0.763041	0.000550129	0.00193322	0.776511	-0.0015111	0.0029217	0.606056
cg16954020	-0.0222099	0.0104896	0.0364864	0.00648944	0.0056961	0.257062	0.0173725	0.00860861	0.0460215
cg16954066	0.0044157	0.00938407	0.638892	-0.000118396	0.00509575	0.981506	-0.00174072	0.00770129	0.821597
cg16954117	0.00821989	0.012166	0.500685	0.00398077	0.00660639	0.548039	-0.00144968	0.00998435	0.884822
cg16954134	-0.00458681	0.00794803	0.56505	-0.00207746	0.00431594	0.631228	0.00558026	0.00652276	0.39413
cg16954165	-0.0553814	0.0248061	0.0276024	0.0191789	0.0134702	0.157336	0.0503896	0.0203578	0.0148417
cg16954204	0.00333423	0.00345828	0.337096	-0.00127897	0.00187792	0.497266	-0.00217859	0.00283813	0.444361
cg16954223	0.0183129	0.0102068	0.0755313	-0.0124914	0.00554253	0.0261953	-0.00893086	0.00837651	0.288677
cg16954236	-0.00606047	0.0163419	0.711458	0.00192263	0.00887397	0.828875	0.00735477	0.0134114	0.58453
cg16954280	0.00290563	0.00444691	0.514859	-0.00100228	0.00241476	0.678905	-0.00453555	0.00364947	0.216585
cg16954298	-0.00387801	0.0023122	0.0963435	0.000344974	0.00125557	0.78402	0.00186461	0.00189756	0.327945
cg16954310	-7.47365e-06	0.00745001	0.999201	-0.00346577	0.00404551	0.393475	0.00225135	0.00611405	0.713413
cg16954329	0.00980862	0.0153927	0.525302	0.00138921	0.00835856	0.868303	-0.00900377	0.0126324	0.477509
cg16954369	-0.023249	0.00979559	0.0193591	0.00482571	0.00531921	0.366272	0.0187852	0.00803901	0.0212626
cg16954385	0.00588798	0.00731081	0.422338	-0.00102666	0.00396992	0.79642	-0.00655941	0.00599981	0.276664
cg16954399	-0.00432035	0.00780062	0.580808	0.00357886	0.0042359	0.400008	0.00343885	0.00640179	0.592235
cg16954447	-0.00664527	0.0180175	0.712968	0.0111067	0.00978386	0.258756	0.0111799	0.0147865	0.451213
cg16954452	-0.0206176	0.0101979	0.0456294	0.0145606	0.00553767	0.00977857	0.0156082	0.00836917	0.0648514
cg16954458	0.00153096	0.00328623	0.642227	0.00108116	0.00178449	0.545851	-0.00203818	0.00269693	0.45142
cg16954505	-0.0153695	0.00698102	0.0297807	0.00304248	0.00379084	0.423945	0.0104396	0.00572916	0.0711435
cg16954508	-0.000262684	0.00748547	0.97207	-0.0042428	0.00406477	0.298867	-0.00147881	0.00614315	0.810216
cg16954525	-0.0728976	0.122577	0.553259	-0.00610046	0.0665619	0.927142	0.00289947	0.100596	0.977058
cg16954577	0.017545	0.0233147	0.453341	-0.0129737	0.0126604	0.307731	-0.00455002	0.0191338	0.812479
cg16954629	0.0127361	0.0210347	0.546108	-0.00878091	0.0114223	0.443688	-0.0104737	0.0172627	0.545285
cg16954725	0.0120798	0.00652966	0.0669999	-0.007164	0.00354574	0.0457662	-0.00699283	0.00535874	0.194636
cg16954727	-0.00483998	0.0102123	0.636484	0.00612618	0.00554548	0.271693	0.00736879	0.00838098	0.381194
cg16954761	-0.0166733	0.0121402	0.172421	-0.000369604	0.00659238	0.955391	0.00437533	0.00996317	0.661414
cg16954765	-0.00437417	0.0120602	0.717529	0.0032418	0.00654893	0.621579	0.00191888	0.00989751	0.846631
cg16954928	-0.0154579	0.00463936	0.00117527	0.000919267	0.00251927	0.715891	0.0112798	0.00380741	0.00373932
cg16954942	0.0146743	0.0127847	0.253542	-0.0140047	0.00694237	0.0461018	-0.00153524	0.0104921	0.883934
cg16954950	-0.0155805	0.0129633	0.231985	-0.00528334	0.00703932	0.454528	0.016067	0.0106386	0.133846
cg16955004	0.00192835	0.00248387	0.439208	0.000251359	0.00134879	0.852507	-0.00127184	0.00203845	0.53397
cg16955074	-0.00964978	0.0224447	0.668084	0.00729271	0.012188	0.550834	0.00945299	0.0184199	0.608844
cg16955101	-0.000904928	0.0134444	0.946458	-0.00178568	0.00730059	0.807227	-0.00272955	0.0110335	0.805069
cg16955166	-0.0158102	0.0249218	0.527144	-0.0182469	0.0135331	0.180327	0.0305786	0.0204528	0.137756
cg16955178	-0.0129995	0.0126577	0.306672	0.00712932	0.0068734	0.301902	0.00117595	0.0103879	0.910075
cg16955202	-0.000361625	0.00309592	0.907226	0.00199011	0.00168115	0.239052	-0.000579788	0.00254075	0.819918
cg16955318	-0.00313832	0.0113508	0.782694	-0.00198122	0.0061637	0.748491	0.00885054	0.0093153	0.34414
cg16955336	-0.0154257	0.00889175	0.085572	0.00445574	0.0048284	0.358122	0.00908447	0.00729725	0.215808
cg16955390	0.018113	0.016228	0.266787	-0.00423205	0.00881212	0.632001	-0.0129429	0.0133179	0.333262
cg16955407	0.00117254	0.0233138	0.959979	-0.00602677	0.0126599	0.63498	0.00812277	0.019133	0.672
cg16955498	-0.00745107	0.00929161	0.424332	0.00686511	0.00504554	0.176412	0.00531635	0.00762541	0.487155
cg16955499	0.00769121	0.00881588	0.384876	-0.00632374	0.00478721	0.189254	0.00425655	0.00723499	0.557518
cg16955505	-0.00314094	0.00622637	0.614949	-0.000751998	0.00338105	0.824403	0.00539798	0.00510984	0.293105
cg16955704	-0.00910073	0.0137961	0.510851	-0.00174126	0.00749156	0.816637	0.0085133	0.0113221	0.453706
cg16955721	0.0251977	0.0139182	0.0729617	-0.0121217	0.00755787	0.111614	-0.0290575	0.0114223	0.0123499
cg16955752	0.00896301	0.0131232	0.49605	-0.00192771	0.00712618	0.787275	-0.0103581	0.0107699	0.338281
cg16955780	-0.00277987	0.00719069	0.699804	-0.00272096	0.0039047	0.487371	-0.00141171	0.00590123	0.811378
cg16955800	-0.0797038	0.12817	0.535321	0.0672083	0.069599	0.336337	0.0696913	0.105186	0.509003
cg16955823	0.0160492	0.0127479	0.210705	-0.00126208	0.00692236	0.855668	-0.0167584	0.0104619	0.112055
cg16955833	-0.00255572	0.00220602	0.249162	-0.000224345	0.00119792	0.851787	0.000807488	0.00181043	0.65646
cg16955889	0.00813949	0.0106591	0.446729	0.00105381	0.00578811	0.855866	-0.00287201	0.00874766	0.743296
cg16955931	-0.0022961	0.0101859	0.822072	0.00776459	0.00553116	0.163198	0.00409269	0.00835934	0.625396
cg16955935	-0.00658495	0.0068147	0.336021	-0.000182304	0.00370052	0.960798	0.00631354	0.00559266	0.261397
cg16955945	-0.0142029	0.00605505	0.0207868	0.00699876	0.00328802	0.0355224	0.00854463	0.00496924	0.088335
cg16955996	-0.0166415	0.0169241	0.327616	0.00554796	0.00919014	0.547295	0.00901011	0.0138892	0.517876
cg16956004	-0.0257669	0.0128791	0.0478898	0.00765716	0.0069936	0.27596	0.013533	0.0105695	0.203105
cg16956007	-0.0059541	0.00586879	0.312554	0.00368206	0.00318688	0.250438	0.00831258	0.00481638	0.0871738
cg16956116	0.00716118	0.0140405	0.611048	-4.41816e-05	0.00762431	0.995387	-0.00158631	0.0115227	0.890755
cg16956132	-0.00835315	0.00944656	0.378488	-0.00107675	0.00512968	0.83413	0.00864736	0.00775257	0.267102
cg16956153	-0.0140291	0.0123985	0.2603	0.00536343	0.00673266	0.427383	0.00408543	0.0101752	0.688824
cg16956170	-0.000177901	0.00794372	0.982173	0.00312633	0.0043136	0.470138	0.00640642	0.00651922	0.327913
cg16956171	0.0110918	0.00772953	0.154128	-0.001854	0.0041973	0.659564	-0.00812837	0.00634344	0.202754
cg16956201	0.00992171	0.013771	0.472758	0.00163842	0.00747793	0.826978	0.00187352	0.0113015	0.868638
cg16956218	-0.0153164	0.015032	0.310476	-0.00306311	0.00816269	0.708192	0.0285222	0.0123364	0.0226377
cg16956232	-0.000315583	0.00417863	0.939936	-0.000564044	0.00226908	0.804151	-0.0018098	0.0034293	0.598739
cg16956268	0.00902727	0.00370703	0.0164916	-0.000577324	0.00201299	0.774806	-0.00497377	0.00304227	0.104931
cg16956325	0.00565784	0.00856671	0.510349	-0.0035832	0.00465191	0.442794	-0.00302967	0.0070305	0.66736
cg16956345	0.0084866	0.00988236	0.392339	-0.000436165	0.00536633	0.935368	-0.00865993	0.00811022	0.287958
cg16956456	-0.00485633	0.00313632	0.124395	0.00253389	0.00170309	0.139659	0.00366666	0.00257391	0.157118
cg16956479	0.00677331	0.0099082	0.495661	0.000476276	0.00538036	0.929623	-0.0090928	0.00813142	0.265905
cg16956496	0.025283	0.0186467	0.177909	-0.0109143	0.0101255	0.283438	-0.0263784	0.0153029	0.0875618
cg16956501	-0.00106367	0.00569659	0.852224	0.00199707	0.00309337	0.519884	0.0037172	0.00467506	0.428261
cg16956524	0.00178688	0.00795059	0.822592	-0.00256261	0.00431734	0.554023	0.000323599	0.00652486	0.960535
cg16956574	0.0039128	0.0111537	0.726404	-0.00403576	0.0060567	0.506595	0.00686495	0.0091536	0.454872
cg16956665	-0.0134792	0.0974005	0.890185	-0.0462315	0.0528905	0.383969	0.0663154	0.0799343	0.408548
cg16956686	-0.0143661	0.0126841	0.259843	0.00463546	0.00688772	0.502357	0.0104754	0.0104095	0.316468
cg16956691	-0.0118096	0.0165758	0.477688	0.00196378	0.00900102	0.827699	0.0103603	0.0136034	0.447931
cg16956701	-0.0114904	0.00811447	0.159591	0.00224244	0.00440632	0.611831	0.00966603	0.00665935	0.149487
cg16956714	4.00344e-05	0.00329519	0.990328	0.000227594	0.00178936	0.899019	-0.000930734	0.00270428	0.731375
cg16956742	-0.010118	0.0190405	0.596217	6.34523e-05	0.0103394	0.995115	-0.00289613	0.0156261	0.853304
cg16956745	-0.00214435	0.00311889	0.493193	0.000309154	0.00169363	0.855495	0.00130001	0.0025596	0.612544
cg16956773	-0.00207885	0.00825391	0.801617	-0.00353626	0.00448204	0.431819	0.00574492	0.00677379	0.398218
cg16956791	0.0138265	0.0136924	0.314813	-0.0132826	0.00743528	0.0767842	-0.00819703	0.0112371	0.467268
cg16956804	-0.00866484	0.00664294	0.194831	0.00282721	0.00360726	0.434867	0.00308979	0.00545171	0.572035
cg16956806	0.0264744	0.142252	0.852702	-0.0161368	0.0772456	0.834911	-0.0786843	0.116743	0.501726
cg16956840	-0.00567097	0.0139192	0.684492	-0.00437362	0.00755844	0.564015	0.0139159	0.0114232	0.225749
cg16956876	-0.00527296	0.00875831	0.548378	-0.00129915	0.00475594	0.785239	-0.000109268	0.00718774	0.987899
cg16956892	0.00448881	0.00384616	0.245698	0.000389477	0.00208855	0.85241	-0.00489721	0.00315645	0.123657
cg16956903	-0.0186174	0.00881514	0.0369521	0.00327271	0.00478681	0.495606	0.00866204	0.00723438	0.233747
cg16956943	0.0134087	0.01576	0.396725	-0.00476727	0.00855799	0.578621	-0.0129869	0.0129338	0.317531
cg16956944	0.0116795	0.00998754	0.244768	-0.00134527	0.00542344	0.80456	-0.00581689	0.00819654	0.479406
cg16956994	-0.001177	0.0178309	0.94749	0.00595429	0.00968255	0.539857	0.00935024	0.0146334	0.524173
cg16956999	-0.00264687	0.00270132	0.329314	-0.0023204	0.00146687	0.116552	0.00238457	0.00221691	0.284447
cg16957086	0.0254196	0.0133544	0.0595936	0.00576549	0.00725171	0.428295	-0.0197351	0.0109596	0.0744886
cg16957126	-0.00991024	0.00787401	0.210839	-0.00060351	0.00427575	0.888012	0.0119368	0.00646202	0.0674019
cg16957163	0.0278368	0.0160557	0.0857616	-0.0107606	0.00871856	0.219753	-0.0145543	0.0131765	0.27176
cg16957224	-0.00266647	0.00829244	0.748401	-0.00319553	0.00450297	0.479424	0.00666813	0.00680541	0.329321
cg16957313	-0.00194566	0.00875786	0.8246	0.00266015	0.0047557	0.577053	0.000499705	0.00718737	0.944698
cg16957323	0.00273371	0.011227	0.808076	-0.00152258	0.00609651	0.80325	-0.00660885	0.00921376	0.474722
cg16957338	0.0230947	0.0233908	0.325642	-0.00470176	0.0127017	0.711969	-0.00494785	0.0191963	0.797081
cg16957374	-0.0133079	0.0141418	0.348749	0.012808	0.00767927	0.0981856	0.012057	0.0116058	0.301141
cg16957379	-0.00267978	0.012131	0.825577	-0.00130624	0.00658737	0.843181	0.00213429	0.0099556	0.830647
cg16957475	-0.0183099	0.00812421	0.0261941	0.0068073	0.00441161	0.125693	0.00430582	0.00666735	0.519749
cg16957514	0.0002915	0.00910687	0.974523	-0.00347851	0.00494522	0.483287	-0.00290053	0.00747379	0.698697
cg16957523	0.0032068	0.00682357	0.639314	-0.00495894	0.00370534	0.183551	3.68361e-05	0.00559994	0.994764
cg16957546	0.0108046	0.0129572	0.406165	0.0025106	0.00703606	0.72191	-0.0148157	0.0106337	0.166345
cg16957552	-0.000284098	0.00889377	0.974575	-0.00203125	0.0048295	0.674873	0.00269935	0.00729891	0.712221
cg16957572	0.00961274	0.00583868	0.102538	-0.00367913	0.00317052	0.248392	-0.00725515	0.00479167	0.132864
cg16957577	-0.00305347	0.0167223	0.855449	-0.000474444	0.00908058	0.958426	0.00347273	0.0137236	0.800704
cg16957581	-0.00606778	0.0100498	0.547239	0.00547884	0.00545726	0.317603	0.00298175	0.00824764	0.718398
cg16957606	0.0248471	0.0103775	0.0183423	-0.00249481	0.00563519	0.658838	-0.0128149	0.00851656	0.135266
cg16957637	0.00248848	0.0087536	0.776729	-0.00077356	0.00475339	0.871023	-0.000102037	0.00718387	0.988693
cg16957758	-0.0108099	0.0173788	0.535217	0.00467382	0.00943704	0.621402	0.000737528	0.0142623	0.958852
cg16957824	0.0119007	0.016001	0.458615	-0.00235556	0.00868889	0.786822	-0.00240423	0.0131317	0.855067
cg16957890	-0.0113984	0.00762722	0.137925	0.00680776	0.00414174	0.103094	0.00570898	0.00625948	0.363735
cg16957902	-0.0126638	0.0196564	0.52075	0.00764629	0.0106738	0.475288	0.0174021	0.0161315	0.283054
cg16957921	0.027729	0.0143897	0.0565586	-0.00703229	0.0078139	0.370101	-0.0174146	0.0118093	0.143161
cg16957923	-0.0147634	0.016367	0.369015	0.00252143	0.00888762	0.777173	0.00327622	0.013432	0.807753
cg16957927	-0.00272833	0.00306999	0.376099	0.0012362	0.00166707	0.459946	0.00146189	0.00251947	0.56294
cg16957940	0.00822044	0.00983421	0.405022	-0.00583733	0.00534018	0.27674	-0.00267186	0.0080707	0.741231
cg16957960	-0.00191729	0.00751984	0.799227	-4.58334e-05	0.00408343	0.991065	0.000734028	0.00617135	0.905539
cg16957993	0.0138444	0.0113227	0.224049	-0.0064545	0.00614844	0.296121	-0.0027388	0.00929224	0.768748
cg16957997	0.0181687	0.0149645	0.2273	0.00233695	0.00812603	0.774203	-0.00619723	0.012281	0.614836
cg16958026	0.0213097	0.0113432	0.062942	-0.00682483	0.00615958	0.270278	-0.0195785	0.00930908	0.0377316
cg16958035	-0.00128476	0.00987994	0.896774	-0.0033371	0.00536501	0.535221	0.00384344	0.00810824	0.636427
cg16958050	-0.00254006	0.0163174	0.876582	0.00763732	0.00886067	0.390599	-0.00554786	0.0133913	0.679469
cg16958058	0.0884053	0.0487244	0.0723424	-0.0283429	0.0264584	0.286413	-0.0742264	0.039987	0.0660921
cg16958068	6.11018e-05	0.00822816	0.994088	0.00336677	0.00446807	0.452748	0.00413013	0.00675266	0.542045
cg16958106	-0.0115279	0.0099715	0.25015	0.00468138	0.00541473	0.38916	-0.0026037	0.00818337	0.750959
cg16958148	-0.00216164	0.0113581	0.849411	0.0129031	0.00616769	0.0387357	-0.00013907	0.00932133	0.988123
cg16958184	0.0085039	0.0131058	0.517779	-0.00354466	0.00711674	0.619426	-0.015707	0.0107556	0.147043
cg16958189	-0.000805588	0.00253892	0.751621	-0.000264275	0.00137869	0.848342	0.00153096	0.00208363	0.464051
cg16958273	-0.011505	0.00956237	0.231502	0.0108979	0.00519257	0.0381279	0.00489043	0.00784762	0.53446
cg16958337	0.0105712	0.00731423	0.151217	-0.00776574	0.00397178	0.0530927	-0.00462831	0.00600261	0.442331
cg16958351	-0.0118253	0.00926582	0.204564	0.0105504	0.00503154	0.038298	0.000837537	0.00760424	0.912498
cg16958402	-0.00595189	0.00646774	0.35946	0.00144034	0.00351212	0.682526	0.00156347	0.00530792	0.76889
cg16958411	-0.0559708	0.0287101	0.0537798	0.00803719	0.0155902	0.607219	0.0359097	0.0235617	0.130362
cg16958451	-0.00348542	0.0113678	0.759725	0.0018896	0.00617297	0.760101	0.00968842	0.00932932	0.301318
cg16958462	-0.000107556	0.00831314	0.989701	0.00621912	0.00451421	0.1711	-0.00349012	0.0068224	0.609979
cg16958493	-0.00423651	0.00929629	0.649489	0.000489624	0.00504808	0.922909	0.00436532	0.00762925	0.568366
cg16958524	0.00122989	0.00264391	0.642724	0.00124704	0.0014357	0.386958	-0.000996291	0.00216979	0.647022
cg16958594	-0.0192648	0.0270231	0.477415	0.00051482	0.0146741	0.972077	0.0191938	0.0221772	0.388662
cg16958658	0.00945274	0.011491	0.412503	0.00389112	0.00623986	0.534187	-0.0132266	0.0094304	0.163567
cg16958667	0.0197576	0.0171801	0.252625	-0.00254436	0.00932913	0.78557	-0.0116252	0.0140993	0.411427
cg16958668	-0.00313603	0.00718039	0.663149	0.00257996	0.0038991	0.509559	0.0014095	0.00589277	0.811402
cg16958677	-0.0306642	0.0200703	0.129424	0.02245	0.0108986	0.0417682	0.0230322	0.0164712	0.164827
cg16958695	0.0103532	0.00674267	0.127538	0.00410988	0.00366141	0.2641	-0.00899244	0.00553355	0.107008
cg16958707	-0.00102609	0.00994231	0.917989	-0.00511966	0.00539888	0.345065	0.00862848	0.00815942	0.292606
cg16958715	-0.000631517	0.01977	0.974575	0.00575555	0.0107355	0.592957	-0.0129944	0.0162248	0.424917
cg16958716	-0.00150207	0.00222515	0.501066	0.000147908	0.0012083	0.902798	0.00150334	0.00182613	0.412152
cg16958752	0.0113957	0.021297	0.593672	0.00399079	0.0115647	0.73069	0.000616375	0.0174779	0.971932
cg16958775	0.0469934	0.0265783	0.0798152	-0.0278206	0.0144326	0.0564802	-0.040689	0.0218122	0.0647868
cg16958798	0.0332331	0.0150173	0.028963	-0.0178096	0.00815469	0.0310881	-0.0235421	0.0123243	0.0587092
cg16958849	-0.0189638	0.00858562	0.0292628	0.00210064	0.00466217	0.653186	0.018328	0.00704602	0.0105676
cg16958860	0.000905877	0.00918594	0.921623	-0.00637746	0.00498816	0.203757	0.00630183	0.00753869	0.405005
cg16958927	0.0263341	0.0126857	0.0402361	-0.00598651	0.00688862	0.386715	-0.0255856	0.0104109	0.0155491
cg16958939	-0.00162602	0.0072829	0.823743	0.000361583	0.00395477	0.927318	0.000876748	0.0059769	0.883646
cg16958947	0.0144656	0.0180352	0.424237	-0.00759917	0.00979348	0.439448	-0.0198096	0.014801	0.183529
cg16958963	0.00288582	0.0031124	0.355853	-0.000736788	0.0016901	0.663732	-0.000283162	0.00255428	0.911931
cg16958967	-0.00699872	0.011933	0.558741	0.00146124	0.00647987	0.822005	-0.00337481	0.00979314	0.731046
cg16959033	-0.00040689	0.0086992	0.962779	0.000970534	0.00472385	0.837597	0.00210577	0.00713923	0.768582
cg16959037	-0.0038933	0.00381903	0.310228	-0.000132186	0.00207382	0.949292	0.000634022	0.00313419	0.840062
cg16959054	0.0179258	0.011604	0.125269	-0.00967942	0.00630123	0.127382	-0.0108956	0.00952315	0.255059
cg16959075	0.137297	0.0613071	0.0271351	0.0283454	0.0332911	0.396374	-0.121731	0.0503133	0.0171834
cg16959135	-0.00145082	0.00174175	0.406669	0.00023098	0.000945806	0.80752	0.000834082	0.00142941	0.560742
cg16959190	0.00640347	0.0106061	0.54725	-0.00138047	0.00575933	0.811015	-0.00317327	0.00870418	0.716134
cg16959208	-0.00632344	0.00559292	0.260676	0.00262673	0.00303707	0.388983	0.00196216	0.00458998	0.669859
cg16959219	0.0166619	0.00827318	0.0464536	-0.00900804	0.00449251	0.0474056	-0.0120656	0.0067896	0.0783203
cg16959326	-0.00011129	0.00675005	0.986875	0.0063482	0.00366542	0.0860919	-0.00122273	0.00553961	0.825716
cg16959351	0.00574747	0.00559531	0.306582	-0.0012573	0.00303837	0.679821	-0.000755872	0.00459194	0.869554
cg16959364	-0.00201482	0.0134743	0.881409	0.00559041	0.00731684	0.446475	0.0105985	0.0110581	0.339942
cg16959387	-0.00627811	0.0210642	0.76623	0.00637381	0.0114383	0.5785	-0.00880053	0.0172869	0.611712
cg16959388	0.00706366	0.010891	0.517963	-0.00189006	0.00591404	0.749887	-0.00395878	0.00893799	0.658696
cg16959413	0.0370217	0.0290746	0.205584	-0.0194038	0.0157881	0.22169	-0.023012	0.0238609	0.336948
cg16959432	-0.0151945	0.0207898	0.466416	0.00575653	0.0112893	0.611137	0.00303906	0.0170617	0.858955
cg16959486	0.00778125	0.00898465	0.388342	-0.00482023	0.00487885	0.325328	-0.00760767	0.00737349	0.304448
cg16959508	-0.000425954	0.0125098	0.972899	-0.00584959	0.00679307	0.39105	0.00222815	0.0102665	0.828586
cg16959572	0.0152801	0.0120205	0.206349	-0.00343685	0.00652737	0.599581	-0.0068086	0.00986492	0.491533
cg16959606	-0.00243566	0.00392413	0.536089	0.00475338	0.00213088	0.0277296	-0.00269525	0.00322044	0.404451
cg16959627	-0.00610644	0.00805451	0.449989	0.00166018	0.00437377	0.704991	0.00555041	0.00661015	0.402909
cg16959688	0.012837	0.0221945	0.564187	-0.00471673	0.0120521	0.696287	-0.0189466	0.0182145	0.300531
cg16959721	0.0108649	0.0123733	0.381808	0.00648605	0.00671898	0.336496	-0.00898116	0.0101545	0.378382
cg16959747	0.00570632	0.00731094	0.436763	-0.00570611	0.00397	0.153469	-0.00284972	0.00599992	0.635758
cg16959758	0.0151652	0.0115707	0.192702	-0.0136194	0.00628311	0.0323437	-0.0142374	0.00949577	0.13665
cg16959766	0.00442947	0.00877778	0.614833	-0.00694373	0.00476652	0.148028	0.000676531	0.00720372	0.925348
cg16959787	0.00463265	0.00514324	0.369702	0.00125898	0.00279289	0.653036	-0.00528687	0.00422094	0.213031
cg16959792	-0.00655874	0.0110591	0.554355	0.0068177	0.0060053	0.258726	0.0137898	0.00907591	0.131534
cg16959794	0.00858718	0.00727089	0.240135	0.00459331	0.00394824	0.247193	-0.00500074	0.00596705	0.403815
cg16959863	0.0507282	0.0223632	0.0252586	-0.0167487	0.0121437	0.170628	-0.0555904	0.018353	0.00305838
cg16959941	-0.00615878	0.0134906	0.648914	-0.00829671	0.00732569	0.259866	0.0141302	0.0110714	0.204547
cg16959972	-0.00115648	0.00227353	0.612001	-0.000377987	0.00123457	0.760056	0.00220241	0.00186583	0.240391
cg16960034	0.0135599	0.0134812	0.316701	0.000847362	0.00732059	0.908061	-0.0145206	0.0110637	0.192101
cg16960046	0.03898	0.0174347	0.0273856	-0.00633512	0.00946741	0.504802	-0.0380892	0.0143083	0.00893092
cg16960112	-0.00408213	0.00739458	0.582039	0.00568706	0.00401541	0.159511	-0.000410849	0.00606856	0.946146
cg16960153	-0.000892473	0.0147342	0.95181	-0.00954641	0.008001	0.235377	0.00841406	0.012092	0.488
cg16960213	0.000697123	0.012374	0.955175	-0.00684865	0.00671933	0.310323	-0.00600557	0.010155	0.555474
cg16960237	0.0208052	0.0161689	0.200885	-0.0165905	0.00878003	0.0614484	-0.0102166	0.0132694	0.442989
cg16960289	0.0173594	0.0162008	0.286283	0.00439389	0.00879736	0.618457	-0.0130578	0.0132956	0.328199
cg16960291	0.00396666	0.00379096	0.297695	0.000659379	0.00205857	0.749342	-0.000849767	0.00311115	0.785261
cg16960292	-0.0129408	0.0249106	0.604464	-0.00811783	0.013527	0.54966	0.000780714	0.0204436	0.969606
cg16960321	-0.00129929	0.00307694	0.673656	0.0009202	0.00167084	0.582929	0.00350227	0.00252517	0.168263
cg16960356	-0.019738	0.0163384	0.229611	0.0048125	0.00887211	0.58862	0.0162542	0.0134086	0.228022
cg16960396	0.0264797	0.00782151	0.000985875	-0.0100798	0.00424724	0.019367	-0.0217235	0.00641893	0.000989801
cg16960402	-0.0222887	0.0187109	0.236132	0.0174296	0.0101604	0.0890782	0.0155696	0.0153556	0.312838
cg16960675	0.00246205	0.00264055	0.353171	0.00369955	0.00143387	0.0111946	-0.00305292	0.00216703	0.161714
cg16960692	0.0127114	0.0163218	0.437771	-0.00474227	0.00886308	0.593689	-0.00168314	0.0133949	0.900234
cg16960741	-0.00720524	0.00714752	0.315631	0.00252114	0.00388125	0.517326	0.00808329	0.0058658	0.170989
cg16960758	-0.0162887	0.00748493	0.0316792	0.00432669	0.00406448	0.289427	0.00264268	0.00614271	0.667881
cg16960797	-0.0197307	0.0097674	0.0458083	0.00646927	0.0053039	0.22518	0.0168571	0.00801587	0.0377492
cg16960876	-0.00230575	0.0103474	0.824078	-0.00520846	0.00561885	0.355975	0.00787758	0.00849186	0.355613
cg16960920	-0.0019012	0.00230993	0.412259	0.00284476	0.00125434	0.0252866	0.00211242	0.00189571	0.267573
cg16960943	0.0143446	0.0192041	0.456685	-0.00965283	0.0104282	0.356657	-0.00653744	0.0157604	0.679094
cg16960990	-0.00248451	0.00751743	0.741651	0.0018972	0.00408212	0.643022	-0.000756081	0.00616938	0.902684
cg16961035	0.0693454	0.0313406	0.0289884	0.00875936	0.0170186	0.6078	-0.0724198	0.0257205	0.00577027
cg16961036	0.00435024	0.0107772	0.687253	-0.00477177	0.00585226	0.416621	0.00167933	0.00884461	0.849761
cg16961048	-0.0112166	0.0172287	0.51638	0.00415698	0.00935556	0.657675	0.0121315	0.0141392	0.392755
cg16961070	-0.00489438	0.0132814	0.713198	0.00931493	0.00721206	0.199211	-0.00528787	0.0108997	0.628543
cg16961080	0.00311547	0.00435726	0.47612	0.00240523	0.00236608	0.311601	-0.00305403	0.0035759	0.394928
cg16961111	-0.00126712	0.00334458	0.705524	0.00121334	0.00181618	0.505485	0.000923344	0.00274482	0.737214
cg16961168	-0.00889396	0.00683223	0.195716	0.00488319	0.00371004	0.19084	0.00561765	0.00560705	0.318595
cg16961218	-0.000963718	0.0031839	0.762701	-0.000393924	0.00172892	0.820191	0.000802774	0.00261295	0.75925
cg16961235	0.00130136	0.010939	0.90552	0.00718677	0.0059401	0.228921	-0.0108762	0.00897737	0.228297
cg16961295	-0.02547	0.0125361	0.0445917	0.00817938	0.00680739	0.232121	0.0236966	0.0102881	0.0231418
cg16961363	-0.00950884	0.00742308	0.202894	0.0030097	0.00403089	0.456862	0.00413123	0.00609195	0.499103
cg16961397	0.0336314	0.0172589	0.0538848	-0.0161241	0.00937193	0.0881597	-0.0301679	0.0141639	0.0354086
cg16961420	0.0273473	0.0154528	0.079542	-0.0107574	0.00839118	0.202543	-0.0258089	0.0126817	0.0442428
cg16961443	0.000462352	0.0151758	0.97575	-0.010361	0.00824078	0.211312	0.00390228	0.0124544	0.754627
cg16961475	0.00466261	0.00953413	0.625784	-0.00579007	0.00517723	0.265844	-0.00361156	0.00782443	0.645298
cg16961486	0.00894031	0.0154771	0.564681	0.000277212	0.00840436	0.973747	0.00394745	0.0127017	0.756554
cg16961492	-0.000848017	0.0140572	0.952005	0.00126354	0.00763334	0.868832	-0.000807518	0.0115364	0.944323
cg16961508	-0.00952497	0.029941	0.750993	0.0164042	0.0162586	0.315208	-0.0258946	0.0245719	0.29427
cg16961528	0.030469	0.0165386	0.068126	-0.000105908	0.00898083	0.990612	-0.0280892	0.0135729	0.0408411
cg16961536	-0.0176493	0.0105296	0.0965461	0.00447328	0.00571777	0.435692	0.0130804	0.00864136	0.13297
cg16961545	5.86818e-05	0.00245518	0.980975	-0.000269381	0.00133321	0.840248	0.00150072	0.00201491	0.457976
cg16961623	0.00185171	0.00641322	0.773329	0.00413069	0.00348251	0.238129	-0.00514785	0.00526318	0.330177
cg16961647	-0.00254482	0.0044981	0.572712	0.00154202	0.00244256	0.529147	0.00226603	0.00369148	0.540579
cg16961648	-0.00801743	0.00978899	0.414543	0.0114285	0.00531562	0.0337473	-0.000864426	0.00803359	0.914508
cg16961769	0.00110359	0.00569548	0.846716	0.000944889	0.00309277	0.760551	0.000325633	0.00467415	0.944585
cg16961793	-0.0105274	0.0121908	0.389713	0.00493171	0.00661988	0.457869	0.0172183	0.0100047	0.0880586
cg16961816	-0.00177889	0.00989982	0.857727	-0.00301135	0.00537581	0.576505	-0.00317543	0.00812455	0.696669
cg16961923	-0.00274995	0.0080476	0.73322	0.00576728	0.00437001	0.189662	-0.00219521	0.00660447	0.740233
cg16961961	-0.0188413	0.0198659	0.344994	0.00694052	0.0107876	0.521318	0.00306074	0.0163035	0.85143
cg16962008	-0.00707277	0.00751556	0.348724	0.00772605	0.0040811	0.0609688	0.00213206	0.00616784	0.730248
cg16962045	2.49169e-05	0.00413804	0.995207	-0.00302559	0.00224704	0.180916	0.00416513	0.00339599	0.222635
cg16962046	0.00559479	0.0111511	0.616862	0.00294334	0.00605526	0.627878	-0.00530007	0.00915142	0.56367
cg16962115	-0.00348504	0.0181268	0.847894	0.00070652	0.00984325	0.94291	0.00872059	0.0148763	0.558937
cg16962191	-0.0406426	0.0148356	0.00718017	0.000565408	0.00805605	0.944174	0.0272785	0.0121752	0.0270683
cg16962216	-0.00855941	0.0132178	0.518614	0.00586274	0.00717753	0.415798	0.00220491	0.0108475	0.839304
cg16962259	-0.0156574	0.0118673	0.189783	0.00390553	0.00644419	0.545727	0.0149353	0.00973921	0.128018
cg16962314	-0.00791358	0.0212033	0.7097	-0.0115173	0.0115138	0.319362	0.00720602	0.0174011	0.679597
cg16962341	0.00198338	0.00896038	0.82523	-0.00194284	0.00486567	0.69045	-0.0029193	0.00735357	0.692143
cg16962392	-0.00524783	0.00629129	0.406009	0.00138688	0.0034163	0.68556	0.000425115	0.00516311	0.934528
cg16962403	-0.0135166	0.00738693	0.0699877	0.000315295	0.00401126	0.937492	0.0120694	0.00606228	0.0489713
cg16962412	-0.00515466	0.0159826	0.747673	-0.000271789	0.00867889	0.975074	0.00831908	0.0131165	0.527239
cg16962423	0.0266674	0.0823305	0.746624	-0.0130075	0.0447072	0.771638	-0.017871	0.0675667	0.791894
cg16962442	-0.0179863	0.0179432	0.31835	0.00533244	0.00974353	0.585295	0.0180601	0.0147256	0.22265
cg16962463	0.0287885	0.0163843	0.0816879	-0.0179373	0.00889704	0.0462275	-0.0169035	0.0134462	0.211375
cg16962473	-0.00436602	0.0173926	0.802262	0.0125595	0.00944457	0.186331	0.00182874	0.0142737	0.898288
cg16962489	-0.00617855	0.00966251	0.523869	0.000530019	0.00524694	0.919723	0.0100013	0.00792979	0.209895
cg16962544	0.00101644	0.00637159	0.873547	-0.0058053	0.00345991	0.0962101	-3.42233e-05	0.00522902	0.99479
cg16962557	-0.000925067	0.00822535	0.910659	-0.00502855	0.00446654	0.262689	0.00728739	0.00675035	0.282701
cg16962558	-0.00162863	0.0115352	0.88798	-0.010146	0.00626386	0.108145	-0.000818146	0.00946667	0.931287
cg16962651	-0.00953121	0.00659867	0.151465	0.00459519	0.00358322	0.202391	0.00882542	0.00541538	0.106026
cg16962789	0.0073132	0.0103645	0.481929	-0.00317475	0.00562815	0.573845	-0.00570532	0.00850591	0.503788
cg16962803	-0.00619946	0.0100822	0.539898	-0.00493473	0.00547487	0.369376	0.00694507	0.00827426	0.403089
cg16962838	0.00197513	0.0113064	0.861643	0.00023826	0.0061396	0.969115	-0.00776069	0.00927889	0.404753
cg16962933	0.0027501	0.00932127	0.768523	-0.00091305	0.00506165	0.857181	0.00433007	0.00764975	0.572519
cg16962940	-0.0333774	0.0121739	0.00713586	0.00145903	0.0066107	0.825729	0.0211507	0.00999087	0.0365134
cg16962970	-0.00163185	0.00300313	0.587965	0.000305492	0.00163076	0.851747	-0.000712216	0.0024646	0.773142
cg16963019	0.000627231	0.00906783	0.944979	-0.00428211	0.00492402	0.386392	0.000461538	0.00744176	0.950659
cg16963062	-0.0010733	0.00406796	0.792395	0.00244794	0.00220899	0.270205	0.00106042	0.00333848	0.751364
cg16963138	0.00353009	0.00965915	0.715466	-0.00241507	0.00524512	0.646108	-0.00259951	0.00792703	0.743588
cg16963144	-0.00693472	0.0071571	0.334706	-0.00269708	0.00388645	0.489164	0.00317607	0.00587366	0.589786
cg16963176	-0.00975536	0.00728564	0.183336	0.00288582	0.00395625	0.467287	0.00727638	0.00597915	0.226225
cg16963286	0.00317743	0.01063	0.765571	0.00134713	0.00577229	0.815901	-0.00535223	0.00872376	0.540797
cg16963297	-0.0117727	0.00856634	0.172143	0.00728626	0.0046517	0.120136	0.00472208	0.0070302	0.503192
cg16963373	0.0351311	0.0202136	0.0850098	-0.000928815	0.0109764	0.932718	-0.0201136	0.0165888	0.227925
cg16963392	0.00237806	0.00600208	0.692721	-0.00118841	0.00325926	0.71609	0.000389041	0.00492577	0.937191
cg16963426	-0.00592995	0.00876083	0.499909	0.00188925	0.00475732	0.692044	0.00941854	0.00718981	0.19293
cg16963449	-0.000417158	0.0101527	0.9673	0.0022776	0.00551313	0.680321	0.00128713	0.00833209	0.877516
cg16963469	0.000407462	0.00808006	0.959873	-0.00637642	0.00438764	0.148996	0.0021859	0.00663112	0.742297
cg16963484	-0.00190639	0.0158353	0.904395	-0.0099687	0.00859893	0.248846	-0.00913153	0.0129957	0.483753
cg16963632	0.000645436	0.00322501	0.841745	0.00105944	0.00175125	0.546449	0.000410374	0.00264669	0.877064
cg16963656	0.00839279	0.0133773	0.531702	-0.00235969	0.00726414	0.745918	-0.00275895	0.0109784	0.802046
cg16963683	0.000325579	0.00219931	0.882585	-0.000402644	0.00119427	0.73665	-0.0007903	0.00180493	0.662348
cg16963698	0.00226375	0.00182221	0.216764	-0.000167533	0.000989497	0.865863	-0.00277673	0.00149544	0.066016
cg16963768	-0.000420353	0.00908937	0.963197	0.00437633	0.00493572	0.377194	0.000780205	0.00745943	0.916889
cg16963852	-0.00333519	0.00712666	0.64072	-0.00107832	0.00386993	0.781044	-0.000788729	0.00584869	0.892972
cg16963869	0.0152775	0.0139176	0.27473	-0.00268401	0.00755756	0.723164	-0.0105459	0.0114219	0.357867
cg16964025	-0.0101142	0.024001	0.674279	0.0141042	0.013033	0.281535	-0.00672521	0.019697	0.733429
cg16964064	-0.00522853	0.00963957	0.588638	-0.000562536	0.00523449	0.914614	0.0060332	0.00791097	0.447312
cg16964080	-0.00393481	0.010991	0.721026	-0.00195247	0.00596832	0.744185	0.00473207	0.00902003	0.600904
cg16964082	0.0100143	0.00766838	0.194303	-0.00840917	0.00416409	0.045872	-0.00384009	0.00629326	0.542994
cg16964102	0.0016123	0.0147311	0.913046	-0.0141801	0.00799928	0.0790509	0.00872662	0.0120894	0.471926
cg16964115	0.026343	0.0116966	0.0262957	-0.00773461	0.00635151	0.225921	-0.0141866	0.00959914	0.142291
cg16964117	-0.00423265	0.00694546	0.543508	-0.000902164	0.00377153	0.811393	0.00848734	0.00569997	0.139345
cg16964184	0.00605695	0.00863159	0.484336	0.00284759	0.00468713	0.544749	-0.0115565	0.00708374	0.105663
cg16964198	0.00246108	0.00810444	0.761952	-0.00920937	0.00440088	0.0386832	-0.00203792	0.00665113	0.759878
cg16964206	-0.0750996	0.0718904	0.29848	-0.0414985	0.039038	0.290097	0.0556019	0.0589987	0.34804
cg16964249	0.00281979	0.00585119	0.630822	-0.00123189	0.00317732	0.698976	-0.00161205	0.00480193	0.737731
cg16964348	-0.00153097	0.00694544	0.825946	0.00096136	0.00377152	0.799276	-0.00201993	0.00569996	0.723735
cg16964354	0.00365315	0.00318758	0.254259	-0.00180759	0.00173092	0.298639	-0.00148333	0.00261597	0.57185
cg16964357	-0.000754532	0.00682406	0.912159	-0.00545002	0.00370561	0.144214	0.00235987	0.00560034	0.674301
cg16964360	-0.00230519	0.00620693	0.711062	-0.00109144	0.00337049	0.746687	0.00227322	0.00509388	0.656283
cg16964373	0.00670207	0.00747349	0.371795	-0.00160976	0.00405826	0.692385	-0.0083001	0.00613332	0.178741
cg16964389	0.00792238	0.0159881	0.621223	-0.00115155	0.00868186	0.894721	-0.00190143	0.013121	0.885044
cg16964394	0.0110216	0.00665398	0.100492	0.00167721	0.00361325	0.643433	-0.0114766	0.00546076	0.0378678
cg16964405	4.71585e-06	0.00388132	0.999033	-0.0010382	0.00210764	0.623283	-0.000676053	0.00318531	0.832312
cg16964413	-0.00257774	0.00775167	0.740115	0.0027168	0.00420932	0.519995	-0.0037527	0.00636162	0.55647
cg16964439	-0.00543999	0.00669636	0.418328	0.00429994	0.00363626	0.239551	0.0035134	0.00549554	0.523945
cg16964464	0.0210954	0.00838174	0.0132834	-0.00407764	0.00455146	0.372264	-0.0128242	0.0068787	0.0649398
cg16964478	-0.0105872	0.00793046	0.184629	0.0036635	0.00430641	0.396778	0.00328885	0.00650834	0.614339
cg16964521	0.0160726	0.0101066	0.114637	-0.0003929	0.00548811	0.943057	-0.0101459	0.00829427	0.223853
cg16964533	0.0240554	0.0139044	0.0864256	-0.00776553	0.0075504	0.305974	-0.00903722	0.011411	0.430082
cg16964535	0.00568285	0.00708817	0.424434	0.00185302	0.00384903	0.631171	-0.00239021	0.00581709	0.681949
cg16964569	0.0041159	0.00289328	0.15769	-0.000184876	0.00157111	0.906542	-0.00477821	0.00237445	0.0466272
cg16964645	0.0160547	0.0147572	0.279005	-0.0134372	0.00801344	0.0964139	-0.0105393	0.0121109	0.386064
cg16964683	0.00175909	0.00888555	0.843432	-0.00306444	0.00482504	0.526674	-0.0114168	0.00729217	0.120308
cg16964733	0.0110593	0.0095479	0.24925	-0.00421713	0.00518471	0.417758	-0.0115338	0.00783574	0.14389
cg16964748	-0.0163564	0.0147052	0.268439	0.00324585	0.00798521	0.685178	0.0177923	0.0120682	0.143253
cg16964791	-0.00597143	0.023234	0.797649	-0.000707262	0.0126165	0.955397	0.00329608	0.0190676	0.863077
cg16964946	0.00603637	0.00925242	0.515498	0.000929048	0.00502426	0.853638	-0.00810674	0.00759325	0.288027
cg16964978	-0.00385202	0.00749873	0.608499	0.00173103	0.00407197	0.671588	0.00747393	0.00615403	0.227167
cg16964990	-0.0118503	0.00965193	0.222156	-0.00545657	0.0052412	0.300116	0.0171687	0.00792111	0.0323558
cg16965027	0.00585576	0.0127754	0.647597	0.00500313	0.00693731	0.472322	-0.00800291	0.0104845	0.446912
cg16965051	-0.0173198	0.0185836	0.353381	0.0171127	0.0100913	0.0927537	0.00976075	0.0152511	0.523502
cg16965262	0.000715536	0.0107742	0.94717	-0.00686076	0.00585061	0.243466	0.000702802	0.00884212	0.936793
cg16965376	-0.00180884	0.00241722	0.455867	0.00118241	0.0013126	0.369655	0.00166852	0.00198375	0.40212
cg16965393	0.000105106	0.00546516	0.984691	0.00362755	0.00296769	0.22419	-0.00209537	0.00448512	0.641294
cg16965449	0.000392285	0.0187841	0.983376	-0.00431357	0.0102001	0.673199	-0.00591099	0.0154156	0.702133
cg16965475	-0.00369428	0.00502852	0.464106	-0.00302612	0.00273059	0.270181	0.00630028	0.00412679	0.129712
cg16965504	0.000513427	0.00694115	0.94117	-0.000764532	0.00376919	0.839637	-0.0013037	0.00569644	0.8194
cg16965552	-0.0212328	0.0189585	0.26517	0.0067215	0.0102949	0.515184	0.0283592	0.0155588	0.0710636
cg16965558	-0.00418918	0.00569216	0.463324	0.00183927	0.00309096	0.553034	0.003849	0.00467142	0.411753
cg16965576	-3.87901e-05	0.00979496	0.996847	0.00621559	0.00531887	0.245094	-0.00498568	0.00803849	0.536392
cg16965605	0.013376	0.0116804	0.254625	-0.00479109	0.00634269	0.45164	0.00222999	0.00958581	0.816478
cg16965684	-0.00150108	0.00344449	0.663841	0.000667107	0.00187043	0.72203	-0.000504539	0.00282681	0.858672
cg16965697	-2.03551e-05	0.00200278	0.991909	-0.000325442	0.00108755	0.765319	0.00155677	0.00164363	0.345638
cg16965750	-0.000845278	0.0106176	0.936691	-0.00474198	0.00576557	0.412592	0.00504616	0.00871361	0.563697
cg16965769	0.000109806	0.0111369	0.992151	0.00553687	0.00604757	0.361904	-0.0120631	0.00913979	0.189626
cg16965794	-0.00496015	0.010848	0.648399	-0.000459497	0.00589067	0.937966	-0.000620644	0.00890267	0.944548
cg16965890	0.0067811	0.0209145	0.74638	-0.00942639	0.011357	0.408333	-0.00963595	0.017164	0.575665
cg16965924	-0.0113058	0.00876184	0.199635	0.00911268	0.00475786	0.0580522	0.00798388	0.00719063	0.269284
cg16965936	-0.0372678	0.016767	0.0282826	-0.00241038	0.00910485	0.791708	0.0334209	0.0137603	0.0167694
cg16965975	-0.00849134	0.0106568	0.427283	0.000465624	0.00578686	0.936016	0.00875301	0.00874577	0.319107
cg16966043	-0.00711665	0.00443289	0.111269	0.00477348	0.00240715	0.0498553	0.00586576	0.00363797	0.109747
cg16966133	-0.00773952	0.00694422	0.267483	0.00458965	0.00377086	0.226157	0.00619568	0.00569896	0.279343
cg16966139	-0.00677237	0.0167823	0.687333	0.0112419	0.00911315	0.219984	-0.00719853	0.0137729	0.602261
cg16966143	-0.0105765	0.00767177	0.170809	0.00137521	0.00416593	0.741945	0.00546625	0.00629604	0.387173
cg16966201	0.0178326	0.00783477	0.024777	-0.00313485	0.00425444	0.462787	-0.0149797	0.00642981	0.0216455
cg16966243	0.00711783	0.0144113	0.622358	0.00652336	0.00782565	0.406321	-0.0103024	0.011827	0.385604
cg16966246	-0.00344185	0.00583617	0.556571	-0.00115942	0.00316916	0.715183	0.00443637	0.00478961	0.356345
cg16966261	-0.0184927	0.00822128	0.0264801	-0.00335815	0.00446433	0.453526	0.00863046	0.00674701	0.203535
cg16966270	0.00802086	0.0105923	0.450528	-0.00284231	0.00575184	0.622181	-0.000844455	0.00869285	0.922789
cg16966315	-0.0174988	0.0127976	0.174304	0.00112649	0.00694937	0.871525	0.0166177	0.0105027	0.116468
cg16966357	-0.014553	0.011915	0.224546	-0.00119836	0.00647011	0.853401	0.00658752	0.00977839	0.501927
cg16966496	-0.00931679	0.0252184	0.712507	0.0142434	0.0136941	0.300569	-0.0121712	0.0206962	0.557676
cg16966520	-0.0182486	0.0103389	0.0803312	0.00445333	0.00561424	0.429356	0.00881554	0.00848489	0.301097
cg16966529	0.0201754	0.0218418	0.357661	-0.0106131	0.0118605	0.372835	-0.0218041	0.017925	0.226435
cg16966729	-0.0035973	0.00773678	0.642878	-0.000503334	0.00420123	0.904855	0.00818883	0.00634939	0.199859
cg16966815	-0.000273509	0.00304584	0.928611	0.00081715	0.00165396	0.62225	-0.00184779	0.00249965	0.461347
cg16966867	-0.0130821	0.0101829	0.201591	0.00946061	0.00552951	0.0899127	0.00849023	0.00835685	0.311877
cg16966909	-0.00916539	0.0143102	0.523191	-0.00201199	0.00777071	0.796181	0.016467	0.011744	0.163681
cg16966952	-0.0393219	0.0135341	0.00443527	0.0149166	0.00734931	0.0448044	0.0155635	0.0111071	0.163964
cg16966958	0.0042766	0.0119967	0.722163	-0.00353651	0.00651446	0.588317	0.00596801	0.00984541	0.54565
cg16966962	0.0118025	0.0105866	0.267343	-0.00341472	0.00574874	0.553736	-0.0056696	0.00868816	0.515397
cg16966992	-0.00131383	0.0133755	0.921931	-0.00273317	0.00726317	0.707415	0.00798948	0.0109769	0.468257
cg16966998	0.00828882	0.00928474	0.373948	-0.00113696	0.00504181	0.822003	0.002526	0.00761977	0.740893
cg16967003	-0.0539628	0.0314076	0.0885839	-0.0222891	0.017055	0.193974	0.0286129	0.0257755	0.269386
cg16967065	-0.00690109	0.00780954	0.378799	0.00494308	0.00424074	0.246291	0.00227837	0.00640911	0.722904
cg16967068	-0.00941162	0.00947722	0.322851	-6.80176e-05	0.00514633	0.989479	0.00639526	0.00777773	0.412712
cg16967191	-0.0265112	0.0199229	0.186044	0.00423328	0.0108186	0.696334	0.0281111	0.0163503	0.0883715
cg16967204	0.00129957	0.015903	0.935019	-0.00636664	0.00863566	0.46254	0.00557573	0.0130512	0.670055
cg16967296	-0.0116434	0.0230331	0.614215	0.0177871	0.0125075	0.15782	0.0103825	0.0189027	0.583942
cg16967434	-0.00228213	0.00746576	0.760426	0.00288229	0.00405407	0.478613	0.00241534	0.00612698	0.694186
cg16967461	0.00674638	0.0134117	0.615956	-0.00115301	0.00728285	0.874496	-0.00332936	0.0110067	0.762854
cg16967509	-0.013131	0.00727648	0.0738761	0.00267819	0.00395128	0.49932	0.00936562	0.00597164	0.119672
cg16967541	-0.00375248	0.00292298	0.201914	0.00131945	0.00158724	0.407612	0.0034739	0.00239882	0.150414
cg16967578	-0.00663901	0.0321663	0.836863	-0.00416286	0.017467	0.81207	-0.00510018	0.0263981	0.847157
cg16967583	0.0545762	0.0260579	0.0385191	-0.0121595	0.01415	0.392026	-0.0354715	0.0213851	0.100025
cg16967593	-0.00727261	0.00964078	0.452245	-0.0051655	0.00523514	0.325957	0.00707901	0.00791196	0.372889
cg16967626	0.00557387	0.0130568	0.67029	0.000529642	0.00709009	0.940588	-0.0108632	0.0107154	0.312903
cg16967640	0.00605903	0.0066017	0.360733	-0.00437847	0.00358486	0.224554	0.00107533	0.00541786	0.843037
cg16967646	-0.00609765	0.00866366	0.483033	0.00545737	0.00470455	0.248553	0.00301477	0.00711006	0.672383
cg16967668	-0.00975782	0.0156874	0.535217	0.000481729	0.00851857	0.955006	0.0166006	0.0128743	0.199948
cg16967684	-0.00108536	0.00833239	0.8966	0.00118543	0.00452466	0.793816	0.00726777	0.00683819	0.290191
cg16967702	-0.0057791	0.00508629	0.258338	0.00394053	0.00276196	0.156494	0.00527902	0.0041742	0.20866
cg16967722	-0.00633285	0.017364	0.716027	0.000108173	0.00942902	0.990867	0.0216859	0.0142502	0.130931
cg16967820	-0.000532106	0.00191607	0.781759	0.0013641	0.00104047	0.192574	0.000308564	0.00157247	0.844793
cg16967830	0.0215821	0.0249556	0.389019	0.0044096	0.0135514	0.745498	-0.0280872	0.0204805	0.173037
cg16967831	-0.00246675	0.00835315	0.768315	0.00293638	0.00453593	0.518748	0.000315144	0.00685523	0.963416
cg16967908	-0.000259389	0.00220173	0.906432	-0.000784715	0.00119558	0.512973	0.000592461	0.00180691	0.74362
cg16967973	-0.00375201	0.00318814	0.24179	-0.000423122	0.00173123	0.807372	0.0025503	0.00261643	0.331836
cg16968020	-0.000945773	0.00847717	0.91137	2.091e-05	0.00460328	0.996384	-0.00241254	0.00695701	0.729421
cg16968030	0.016717	0.0112376	0.139719	-0.0104743	0.00610224	0.0888926	-0.0193969	0.00922242	0.0377254
cg16968057	0.00128469	0.0161647	0.936799	0.00189293	0.00877779	0.82966	0.00518361	0.013266	0.696742
cg16968098	-0.0109215	0.0085357	0.203409	0.000665494	0.00463506	0.886096	0.0071248	0.00700505	0.31134
cg16968128	0.0123125	0.00944642	0.195158	-0.00104736	0.00512961	0.838591	-0.0144443	0.00775246	0.0651029
cg16968174	-0.00409991	0.00917977	0.656024	0.0051296	0.00498481	0.305715	-0.00289952	0.00753362	0.701072
cg16968178	-0.00393077	0.00468032	0.402814	-0.000582016	0.00254151	0.819291	0.00690518	0.00384103	0.074961
cg16968230	0.00708338	0.00590607	0.232974	-0.00297389	0.00320712	0.355812	-0.00781746	0.00484698	0.109642
cg16968297	0.0281096	0.0175215	0.111518	-0.010164	0.00951455	0.287742	-0.0113598	0.0143795	0.431228
cg16968357	0.000979757	0.0171777	0.954619	0.0059007	0.00932783	0.528314	-0.00122729	0.0140973	0.930783
cg16968403	-5.09543e-05	0.00296182	0.986305	0.000551373	0.00160833	0.732386	0.000969718	0.0024307	0.690706
cg16968413	-0.00155544	0.00301384	0.606822	0.00108881	0.00163658	0.507255	-0.00108395	0.00247339	0.66207
cg16968421	0.00870221	0.0137664	0.528612	-2.8624e-05	0.00747546	0.996952	0.00514232	0.0112978	0.64989
cg16968475	-0.00198611	0.00461952	0.668082	-0.00318856	0.0025085	0.206373	0.00188926	0.00379113	0.619241
cg16968493	0.00864272	0.0139128	0.535749	-0.00491321	0.00755494	0.516835	-0.00735382	0.0114179	0.520877
cg16968514	-0.0011195	0.00636798	0.860773	0.000865278	0.00345795	0.802877	0.00143533	0.00522605	0.784101
cg16968522	0.0606837	0.0180877	0.0010899	-0.0232687	0.00982199	0.019578	-0.0509931	0.0148441	0.000836095
cg16968623	0.0137527	0.00698298	0.051415	0.00267413	0.0037919	0.482163	-0.00844446	0.00573076	0.143464
cg16968628	0.00323308	0.0091385	0.724176	-0.00375771	0.0049624	0.450527	-0.00423922	0.00749975	0.573056
cg16968650	-0.000495649	0.0159019	0.975191	-0.00498026	0.00863509	0.565289	-0.00202231	0.0130504	0.877135
cg16968662	-0.0193887	0.0176395	0.274097	0.0173892	0.00957864	0.0721844	0.00772074	0.0144764	0.594878
cg16968672	0.000657654	0.00205976	0.750115	-0.000283905	0.00111849	0.800102	0.00150522	0.0016904	0.375167
cg16968681	-0.0037336	0.0158901	0.814674	-0.000948678	0.00862868	0.912654	0.0060143	0.0130407	0.645569
cg16968693	-0.00368016	0.00671331	0.584673	-0.0013821	0.00364547	0.705324	-0.000455569	0.00550945	0.934249
cg16968851	0.0899864	0.0681233	0.189265	-0.0621458	0.0369924	0.0958027	-0.0764165	0.0559072	0.174461
cg16968865	0.00711264	0.0028043	0.0126052	-0.00122464	0.00152279	0.423014	-0.00490447	0.00230142	0.0353115
cg16968885	-0.0160469	0.015187	0.293002	-0.000172592	0.00824687	0.983341	0.0246273	0.0124636	0.0506665
cg16968894	-0.0121926	0.00901399	0.178949	-0.00161155	0.00489479	0.742602	0.0143916	0.00739757	0.0542724
cg16968897	0.014995	0.0125319	0.234057	-0.00297383	0.0068051	0.662968	-0.0118534	0.0102847	0.251602
cg16968904	0.0106014	0.00691922	0.128353	-0.00254599	0.00375728	0.499438	-0.00259513	0.00567844	0.648562
cg16968985	0.00830462	0.0156191	0.596008	0.000714374	0.0084815	0.933029	-0.0199764	0.0128182	0.122003
cg16968994	0.00227461	0.0109977	0.836529	0.00530966	0.00597201	0.375895	0.000281217	0.00902559	0.9752
cg16969025	-0.0262201	0.0111831	0.0208405	0.00208788	0.00607264	0.73164	0.0141249	0.00917768	0.126664
cg16969077	-0.00992023	0.0166497	0.55252	-0.00138985	0.00904116	0.878108	0.00441362	0.013664	0.747301
cg16969106	0.0028507	0.00428611	0.507377	-0.000542199	0.00232745	0.816226	-0.00232632	0.00351751	0.509768
cg16969116	-0.0256185	0.0535382	0.633237	0.0364074	0.0290723	0.213115	-0.000350823	0.0439375	0.993644
cg16969182	0.00160393	0.00384601	0.677463	0.00234221	0.00208846	0.264519	-0.000447215	0.00315633	0.887585
cg16969189	0.00825191	0.00997275	0.409776	-0.00741037	0.00541541	0.17398	0.00204402	0.0081844	0.80325
cg16969227	-0.000984335	0.00757851	0.896895	0.0034408	0.00411529	0.404911	-0.00136005	0.00621951	0.827308
cg16969274	0.00364779	0.0152545	0.81145	0.00846756	0.0082835	0.308919	-0.0135366	0.012519	0.281934
cg16969368	-0.000577046	0.00675762	0.932105	-0.000652477	0.00366953	0.8592	-0.00150505	0.00554582	0.786604
cg16969397	0.000846728	0.00434477	0.845843	-0.0022075	0.0023593	0.3515	9.53394e-05	0.00356565	0.978717
cg16969458	-0.00304925	0.00300642	0.31269	-0.000423754	0.00163255	0.795684	0.00170191	0.0024673	0.491782
cg16969586	-0.00654993	0.00953893	0.493747	-0.009636	0.00517984	0.0655158	0.0126396	0.00782838	0.109264
cg16969615	-0.0221142	0.0500705	0.659601	0.0172075	0.0271893	0.528127	0.0224054	0.0410917	0.586683
cg16969623	-0.000550662	0.00284933	0.847112	-0.00164223	0.00154725	0.290837	0.001266	0.00233838	0.589325
cg16969681	-0.012776	0.0108025	0.239484	-0.00200347	0.00586601	0.733349	0.0105561	0.0088654	0.23633
cg16969752	0.0199024	0.0132325	0.135433	-0.00890606	0.00718553	0.217819	-0.0219842	0.0108596	0.0453522
cg16969772	0.00493645	0.0161504	0.760445	0.0109265	0.00877001	0.21545	-0.0124097	0.0132543	0.35118
cg16969843	-0.0085292	0.0188919	0.652537	0.00830059	0.0102587	0.420189	-0.0155749	0.0155042	0.317312
cg16969852	-0.00354293	0.00295195	0.23264	4.67711e-05	0.00160297	0.976776	0.00270584	0.00242259	0.266463
cg16969872	0.0023194	0.00711738	0.745135	0.000445824	0.00386489	0.908376	0.000742689	0.00584107	0.899054
cg16969885	0.0371914	0.0206672	0.0746756	-0.0194876	0.0112227	0.085286	-0.0254639	0.0169611	0.13614
cg16969934	0.00728981	0.0115371	0.52879	-0.00526886	0.00626487	0.402163	-0.00182199	0.00946821	0.847758
cg16969971	-0.0032794	0.00321931	0.310598	-0.000736962	0.00174815	0.674165	0.00354866	0.00264201	0.181983
cg16970021	-0.0126975	0.0452625	0.779598	-0.00718648	0.0245785	0.77054	0.00871432	0.0371459	0.814957
cg16970086	-0.0188492	0.0232272	0.418823	0.011885	0.0126128	0.348109	0.0196993	0.019062	0.303669
cg16970087	-0.00718272	0.00765246	0.349985	0.00217565	0.00415545	0.601635	0.00241101	0.0062802	0.701788
cg16970113	-0.000102094	0.00873393	0.990695	-0.00535535	0.00474271	0.26128	0.00172346	0.00716773	0.810432
cg16970157	0.0418338	0.0231569	0.0735687	-0.0101048	0.0125747	0.423371	-0.0414316	0.0190043	0.0313803
cg16970182	0.0102349	0.0103425	0.324546	-0.00196536	0.0056162	0.727049	-0.00996887	0.00848785	0.242736
cg16970232	0.0038571	0.00246225	0.120105	-0.000936086	0.00133705	0.485335	-0.0038832	0.00202071	0.0572305
cg16970271	0.00367966	0.00744944	0.622326	-0.00349442	0.0040452	0.389554	0.000559418	0.00611358	0.927259
cg16970289	-0.00316353	0.00747392	0.672921	-0.00317785	0.0040585	0.435303	-0.001293	0.00613367	0.83343
cg16970310	-0.00494024	0.00839792	0.557557	0.00284273	0.00456025	0.534331	0.0113984	0.00689197	0.101007
cg16970323	-0.00754523	0.00951811	0.429646	0.00592353	0.00516853	0.254251	-0.000783208	0.00781129	0.920316
cg16970343	-0.00116889	0.00718294	0.871028	-3.41898e-05	0.00390049	0.993022	0.00167083	0.00589487	0.777374
cg16970467	0.00715202	0.00810931	0.379726	-0.00180852	0.00440352	0.682093	-0.00586843	0.00665512	0.379812
cg16970492	0.0171514	0.0191284	0.371866	-0.0141951	0.0103871	0.174538	-0.00479282	0.0156983	0.760708
cg16970559	0.032415	0.0127483	0.0123913	-0.0115964	0.00692262	0.0967453	-0.0284936	0.0104623	0.00751525
cg16970580	0.0194445	0.0114745	0.0929851	-0.0144929	0.00623092	0.0218531	-0.0132797	0.00941689	0.161301
cg16970594	-0.000139925	0.0117732	0.990539	-0.00354606	0.00639309	0.580246	-0.00652851	0.00966199	0.500655
cg16970596	0.0263086	0.0203275	0.198295	-0.0395707	0.0110383	0.000504299	-0.0226284	0.0166823	0.17774
cg16970597	-0.0245763	0.0120434	0.0436809	0.0132866	0.00653983	0.0446002	0.0126501	0.00988375	0.203278
cg16970604	0.00641421	0.00781758	0.413714	0.0037754	0.00424511	0.375754	0.000410871	0.00641571	0.949054
cg16970628	-0.00821267	0.00848609	0.335277	0.00103497	0.00460812	0.822709	2.50997e-05	0.00696433	0.997131
cg16970664	0.0117968	0.0112384	0.296163	-0.00397564	0.00610269	0.51611	-0.0164802	0.00922309	0.0767168
cg16970667	-0.0012904	0.00426462	0.762779	-0.000996858	0.00231578	0.667701	0.000508952	0.00349987	0.884645
cg16970702	-0.00278988	0.00378579	0.462731	0.00108775	0.00205577	0.597787	0.000488784	0.00310691	0.87528
cg16970734	0.00283935	0.00861124	0.742234	0.00191107	0.00467609	0.683562	-0.00256574	0.00706705	0.71726
cg16970737	0.00329902	0.00940481	0.726424	-0.00416958	0.00510701	0.416011	-0.0022794	0.0077183	0.768303
cg16970748	0.00784908	0.00644256	0.22571	-0.0010223	0.00349845	0.770673	-0.00831587	0.00528726	0.118634
cg16970761	-0.00964086	0.00957722	0.316315	-0.00362276	0.00520063	0.487523	0.0127565	0.0078598	0.107452
cg16970786	0.00104945	0.0100558	0.917072	0.00501782	0.00546053	0.360146	-0.00287447	0.0082526	0.728272
cg16970804	-0.00291408	0.00505209	0.565248	0.00104296	0.00274339	0.704551	0.000334409	0.00414613	0.935862
cg16970828	0.00228265	0.012606	0.856641	-0.00317447	0.00684532	0.643748	0.00724341	0.0103454	0.485309
cg16970843	0.0125931	0.00949777	0.18762	-0.00702114	0.00515749	0.176186	-0.00615616	0.0077946	0.431345
cg16970850	0.0256261	0.0343311	0.456994	-0.00976842	0.0186425	0.601343	-0.0130844	0.0281748	0.643277
cg16970851	-0.00831662	0.00441917	0.0624871	0.00268706	0.0023997	0.26526	0.00336159	0.00362671	0.35601
cg16970877	0.0146068	0.00582857	0.0136717	0.00111275	0.00316504	0.72583	-0.0125824	0.00478337	0.00974967
cg16970926	-0.00832402	0.00715927	0.247471	0.00546169	0.00388764	0.162873	0.00757162	0.00587545	0.20021
cg16970979	0.00608088	0.00580624	0.297257	0.00444857	0.00315291	0.161084	-0.00491874	0.00476505	0.304217
cg16971003	0.00329908	0.00408639	0.421217	-0.00129217	0.002219	0.561543	-0.00212133	0.00335361	0.528338
cg16971071	-0.00141866	0.017367	0.935044	-0.00472703	0.00943064	0.617203	-0.00282983	0.0142527	0.842984
cg16971114	0.00241384	0.00696795	0.729688	0.00390552	0.00378374	0.30425	0.00352545	0.00571843	0.538834
cg16971120	-0.0199955	0.0282346	0.480325	-0.00597108	0.015332	0.697694	0.0192992	0.0231715	0.406714
cg16971126	0.0154585	0.0120774	0.203255	-0.00719594	0.0065583	0.274938	-0.0129165	0.00991166	0.19524
cg16971128	-0.00646805	0.0100983	0.523173	0.00534782	0.00548357	0.331579	0.00781495	0.00828741	0.347752
cg16971160	0.0102289	0.01086	0.348313	-0.00702992	0.00589719	0.235796	-0.00429196	0.00891253	0.631072
cg16971200	0.00572234	0.00867722	0.510974	-0.000657064	0.00471191	0.889352	-0.000791738	0.00712119	0.911676
cg16971252	0.00291525	0.00816773	0.721834	0.000172674	0.00443525	0.969015	-0.00484827	0.00670307	0.471036
cg16971380	0.000846263	0.0066133	0.898411	-0.00307956	0.00359116	0.393012	0.000204857	0.00542738	0.969959
cg16971429	0.00395494	0.0131557	0.764267	0.00491891	0.00714381	0.492552	-0.0041486	0.0107966	0.701533
cg16971439	0.00133572	0.00225206	0.554325	-0.000674452	0.00122292	0.582402	-0.000404333	0.00184821	0.827235
cg16971473	0.00439409	0.00774406	0.571589	0.00305465	0.00420519	0.469137	-0.00438016	0.00635537	0.492145
cg16971477	-0.00304398	0.00992402	0.75963	-0.0035701	0.00538895	0.509046	0.0050405	0.00814441	0.537268
cg16971599	-0.0144282	0.00785202	0.0688323	0.000804014	0.00426381	0.85078	0.0132741	0.00644397	0.0417663
cg16971621	0.0229885	0.0134335	0.0898482	0.000146565	0.00729468	0.984006	-0.0183462	0.0110246	0.0989345
cg16971637	-0.00434155	0.00483972	0.371643	3.86864e-05	0.00262807	0.988282	0.00176251	0.00397184	0.658094
cg16971641	-0.000330778	0.00600252	0.956154	-0.00359425	0.0032595	0.272564	0.00552141	0.00492613	0.264797
cg16971657	-0.0213511	0.112817	0.850243	0.00194429	0.0612621	0.974739	0.00543914	0.0925865	0.953261
cg16971664	-0.0132571	0.0111998	0.239088	-0.00136686	0.00608171	0.822591	0.0119385	0.00919139	0.196703
cg16971696	0.00600429	0.0107073	0.576098	-0.0107319	0.0058143	0.0676151	-0.00337504	0.00878725	0.701658
cg16971745	-0.0221917	0.017405	0.204988	0.00313649	0.00945126	0.740627	0.0186864	0.0142838	0.193526
cg16971759	-0.00302472	0.00923244	0.743823	-0.00212441	0.00501341	0.672578	-0.00398763	0.00757685	0.599746
cg16971827	-0.00492119	0.0194153	0.800378	-0.00362114	0.0105429	0.731903	0.014811	0.0159337	0.354645
cg16971831	-0.00260107	0.00302206	0.391279	0.00232271	0.00164104	0.15978	0.000927888	0.00248014	0.70903
cg16971885	-0.01362	0.0108864	0.213554	0.00758646	0.00591156	0.202075	0.016657	0.00893424	0.064932
cg16971889	0.00352607	0.0156084	0.821692	-0.0135839	0.00847568	0.111871	-0.000332456	0.0128094	0.979341
cg16971973	0.00236261	0.0143442	0.869475	0.00190616	0.00778919	0.80713	-0.000265331	0.0117719	0.982059
cg16971976	0.00665969	0.0157991	0.674195	0.00139557	0.00857922	0.871078	-0.00433418	0.0129659	0.738808
cg16971991	-0.00475795	0.0103722	0.64734	-0.00208972	0.00563233	0.711335	0.00526239	0.00851223	0.537711
cg16972032	0.000648481	0.00666033	0.922614	0.00323112	0.0036167	0.3736	-0.000567847	0.00546598	0.917448
cg16972040	0.00142636	0.00956315	0.881707	-0.0047883	0.00519299	0.35851	-0.000123089	0.00784825	0.987515
cg16972043	-0.000923285	0.00979557	0.925078	0.00792443	0.0053192	0.139144	-0.00837751	0.00803899	0.299646
cg16972057	-0.0212281	0.026489	0.424631	-0.0125112	0.0143841	0.386308	0.0303926	0.0217389	0.164903
cg16972112	-0.00996045	0.0138573	0.473797	0.0122642	0.00752481	0.105997	0.0137794	0.0113724	0.228241
cg16972130	0.0249343	0.017539	0.157958	-0.0066226	0.00952406	0.488299	-0.0261534	0.0143939	0.0719424
cg16972140	0.0238379	0.0150786	0.116769	-0.0141581	0.008188	0.086592	-0.0143609	0.0123747	0.248355
cg16972240	-0.00404467	0.00750243	0.590898	-0.00689356	0.00407398	0.0934585	0.00217628	0.00615707	0.72442
cg16972271	0.0190644	0.0180307	0.292676	-0.00668244	0.00979104	0.496354	-0.0191776	0.0147974	0.197683
cg16972279	-0.00691022	0.0104219	0.508688	0.000209291	0.00565933	0.970567	0.00414706	0.00855303	0.628737
cg16972291	-0.00114723	0.00762718	0.880713	-0.00240797	0.00414172	0.562164	0.0040527	0.00625944	0.518688
cg16972309	-0.00891435	0.00397853	0.0270602	0.000344238	0.00216043	0.873695	0.00749138	0.00326509	0.0236665
cg16972315	0.0292185	0.0247736	0.240776	-0.0148496	0.0134526	0.272068	-0.0195142	0.0203311	0.339251
cg16972370	-0.00697087	0.00696008	0.318759	0.00127932	0.00377947	0.735638	0.00705548	0.00571198	0.219385
cg16972482	0.00995797	0.0114362	0.38579	-0.00824473	0.00621008	0.187047	-0.00882924	0.0093854	0.348898
cg16972486	0.00889155	0.00982468	0.367431	-0.00596556	0.005335	0.265921	-0.0083819	0.00806288	0.300821
cg16972491	0.00175899	0.00290401	0.545953	0.00197538	0.00157694	0.212982	-0.00260411	0.00238325	0.276924
cg16972496	-0.0129893	0.0137692	0.347567	0.00599708	0.00747699	0.424241	0.0119277	0.0113001	0.29349
cg16972508	0.00185183	0.00563524	0.743071	0.000518042	0.00306005	0.865878	-0.00234609	0.00462471	0.612964
cg16972619	-0.00559042	0.0080028	0.486302	0.00105927	0.00434569	0.807878	0.00386312	0.00656771	0.557604
cg16972629	0.0453666	0.0167623	0.007885	-0.0129403	0.00910227	0.157956	-0.0436801	0.0137564	0.00194238
cg16972644	-0.0366062	0.0221567	0.101356	0.0062817	0.0120315	0.602649	0.0407889	0.0181835	0.0268886
cg16972693	-0.0267607	0.0115204	0.0220243	0.0166238	0.00625584	0.00904915	0.0116356	0.00945455	0.221063
cg16972830	0.014719	0.0135785	0.280737	-0.00721212	0.00737341	0.330158	-0.0133261	0.0111436	0.234324
cg16972831	-0.00425686	0.0108287	0.695	0.00560735	0.00588022	0.34238	-0.00130827	0.00888688	0.883233
cg16972833	0.0170904	0.0124776	0.173575	0.000532867	0.0067756	0.937458	-0.0151179	0.0102401	0.142709
cg16972885	0.00194297	0.00847255	0.819042	0.00296918	0.00460077	0.520034	6.65166e-05	0.00695323	0.992385
cg16972943	0.00381639	0.00751662	0.612662	-0.00296639	0.00408168	0.468918	-0.00672703	0.00616872	0.277873
cg16973002	0.00210344	0.0124795	0.866459	0.00075413	0.00677664	0.911594	-0.00277291	0.0102416	0.787092
cg16973020	0.00840596	0.0119748	0.48418	-0.0143024	0.00650257	0.0299342	-0.00443006	0.00982744	0.653032
cg16973098	0.00133966	0.0079042	0.865725	0.00339093	0.00429215	0.43121	0.000277499	0.0064868	0.965955
cg16973107	0.000342374	0.00676237	0.959713	0.00189353	0.00367211	0.607133	-0.00111586	0.00554972	0.841018
cg16973111	0.00409178	0.00981985	0.677721	6.34724e-05	0.00533239	0.990524	-0.000471975	0.00805892	0.953404
cg16973203	0.0254146	0.0163003	0.121833	-0.0162404	0.00885139	0.0692399	-0.0248779	0.0133773	0.0655971
cg16973208	-0.00834877	0.0117978	0.480657	-0.000878645	0.00640646	0.891163	0.00553043	0.00968219	0.569032
cg16973269	0.0119347	0.0147831	0.421223	-0.00598043	0.00802752	0.457866	-0.0104445	0.0121321	0.391169
cg16973283	-0.00267291	0.00783228	0.733553	-0.00166009	0.00425309	0.69705	-0.000997585	0.00642777	0.876949
cg16973385	0.0316018	0.0302562	0.298557	-0.0167565	0.0164298	0.310019	0.00400097	0.0248306	0.872286
cg16973406	0.0365342	0.0204753	0.0771313	0.00942149	0.0111185	0.398629	-0.0288574	0.0168036	0.0887327
cg16973448	-0.000648149	0.0105647	0.951191	-0.00876946	0.00573683	0.129228	0.00403906	0.00867016	0.642239
cg16973499	-0.000604848	0.0104075	0.953761	0.00439552	0.00565151	0.438381	0.00563185	0.00854123	0.511035
cg16973520	0.00180407	0.0042053	0.668762	0.00011107	0.00228356	0.961295	-0.00146679	0.00345119	0.671659
cg16973527	0.0071449	0.00661953	0.282785	-0.00333246	0.00359454	0.35591	-0.00299127	0.00543249	0.583007
cg16973535	0.0252851	0.0235376	0.285065	0.010054	0.0127814	0.433202	-0.0382002	0.0193168	0.050479
cg16973568	0.000337293	0.00407755	0.934225	-0.00407284	0.0022142	0.0685499	0.00358298	0.00334635	0.286643
cg16973606	0.00082441	0.00351105	0.814797	-0.0019992	0.00190657	0.296668	-0.000439276	0.00288143	0.879111
cg16973650	-0.0206135	0.011151	0.0672051	-0.0060479	0.00605523	0.320089	0.0105846	0.00915137	0.249936
cg16973694	0.0111712	0.0127302	0.382108	-0.0134677	0.00691276	0.0539338	0.00687142	0.0104474	0.512094
cg16973751	-0.00755083	0.0199689	0.706064	-0.00322906	0.0108436	0.766428	0.0102972	0.016388	0.531086
cg16973808	0.00247284	0.00863275	0.775074	-0.00390642	0.00468776	0.406469	0.00232618	0.00708469	0.743279
cg16973867	-0.000286082	0.0129823	0.982459	-0.000987833	0.00704966	0.888818	-0.00413167	0.0106543	0.698917
cg16973894	-0.00449727	0.00762048	0.556296	0.000198792	0.00413808	0.961772	0.00293745	0.00625395	0.639502
cg16974014	-0.00333838	0.012095	0.783056	-0.0011366	0.00656786	0.862926	-0.0145669	0.00992611	0.145086
cg16974036	-0.0134449	0.0171984	0.436039	0.0129154	0.00933908	0.169485	-0.0023729	0.0141143	0.866797
cg16974037	-0.0115611	0.0144826	0.426432	0.0141038	0.00786438	0.0756609	0.00552816	0.0118856	0.642768
cg16974046	-0.00462956	0.0097008	0.634142	0.00132199	0.00526774	0.802313	0.0020174	0.00796122	0.800429
cg16974075	-0.00378856	0.0101579	0.709892	-0.010039	0.00551598	0.0714801	0.00920434	0.00833639	0.271952
cg16974079	0.0247747	0.0173998	0.15732	0.00103901	0.00944844	0.912636	-0.0122409	0.0142796	0.39318
cg16974138	0.00253555	0.00289294	0.382688	-0.000213399	0.00157093	0.892194	-0.00203002	0.00237417	0.394384
cg16974187	0.00889157	0.0073847	0.231154	-0.00242808	0.00401005	0.546094	-0.0059387	0.00606045	0.329281
cg16974190	0.0122892	0.00931582	0.189851	-0.00353342	0.00505868	0.486348	-0.0119836	0.00764527	0.119882
cg16974222	-0.00216953	0.00591086	0.714293	-0.000201055	0.00320972	0.950167	0.00191967	0.0048509	0.693068
cg16974246	-0.00546869	0.0157765	0.729528	0.0158571	0.00856699	0.0668592	0.00465303	0.0129474	0.720001
cg16974257	-0.00318794	0.00188737	0.094034	0.000237128	0.00102488	0.817456	0.0037409	0.00154892	0.0173761
cg16974308	0.113289	0.0324081	0.000682796	0.000425569	0.0175983	0.980751	-0.118298	0.0265966	2.08366e-05
cg16974342	0.00463482	0.00476538	0.332886	-0.00275667	0.0025877	0.289076	-0.00622273	0.00391084	0.114446
cg16974345	-0.00776685	0.00961441	0.420929	-0.00101583	0.00522083	0.846087	0.0224546	0.00789032	0.00528476
cg16974350	-0.00469026	0.0123144	0.70403	0.000847817	0.00668698	0.899341	0.00312403	0.0101061	0.757814
cg16974379	0.00433368	0.00333542	0.196561	0.000294695	0.0018112	0.871048	-0.0021857	0.0027373	0.426307
cg16974407	-0.00637959	0.0194674	0.743757	0.0163519	0.0105712	0.124777	0.0028847	0.0159765	0.857046
cg16974428	-0.0153614	0.0152769	0.316849	-0.00234286	0.00829569	0.778153	0.0220449	0.0125374	0.081473
cg16974433	-0.00904201	0.00875848	0.304162	0.00455032	0.00475604	0.340794	0.0030549	0.00718788	0.671661
cg16974513	0.00560993	0.00291098	0.056539	-0.00180272	0.00158072	0.256581	-0.00314636	0.00238897	0.190564
cg16974516	0.00103747	0.00787348	0.895409	-0.00191094	0.00427546	0.655786	-0.000911253	0.00646158	0.888107
cg16974731	-0.00411363	0.00667169	0.538785	-0.00263898	0.00362287	0.467902	0.00644139	0.0054753	0.241956
cg16974832	0.00640855	0.0108887	0.557369	-0.00564835	0.00591279	0.341533	-0.00286205	0.00893609	0.749364
cg16974873	-0.00581129	0.0214062	0.786533	0.0179308	0.011624	0.125808	-0.0029611	0.0175676	0.866456
cg16974878	0.0638697	0.0280978	0.0249611	0.00501573	0.0152577	0.742981	-0.0663785	0.0230592	0.00480045
cg16974893	-0.0118839	0.0124342	0.341297	0.00169394	0.00675204	0.802376	-0.00110586	0.0102045	0.913899
cg16974909	0.000108974	0.00270158	0.967898	0.00161666	0.00146702	0.272864	-0.000302627	0.00221713	0.89168
cg16974915	0.00022277	0.0152437	0.988367	-0.00366482	0.00827766	0.658826	0.000531457	0.0125102	0.966191
cg16974957	-0.0253689	0.0102163	0.0145303	-0.00471179	0.00554764	0.397541	0.0227406	0.00838424	0.00775608
cg16974966	0.0034686	0.0107009	0.746448	-0.00291609	0.00581083	0.616785	-0.000993598	0.00878201	0.910126
cg16975027	-0.00301551	0.00226164	0.185178	0.000837576	0.00122812	0.496672	0.0022319	0.00185607	0.231757
cg16975045	-0.00950043	0.00906408	0.296871	0.000977807	0.00492198	0.842895	0.0104119	0.00743868	0.164416
cg16975053	-0.00123596	0.00712363	0.862576	-0.00188437	0.00386828	0.627132	0.0034726	0.0058462	0.553737
cg16975064	0.00567687	0.0161443	0.725787	0.00273843	0.0087667	0.755353	0.00227701	0.0132493	0.863864
cg16975095	0.0153186	0.0116058	0.189605	-0.00729404	0.0063022	0.249624	-0.0188623	0.00952462	0.0501587
cg16975225	-0.00524422	0.0165285	0.751631	0.0142277	0.00897534	0.115791	0.0060634	0.0135646	0.655752
cg16975235	-0.000773273	0.00772499	0.920447	-0.00138614	0.00419483	0.741696	-0.00243972	0.00633972	0.701106
cg16975335	0.0233095	0.0240108	0.333781	0.000621178	0.0130384	0.962088	-0.0106956	0.0197051	0.588377
cg16975367	0.0136083	0.0080913	0.0954356	-0.00269677	0.00439374	0.540631	-0.0181027	0.00664034	0.00745761
cg16975406	0.0036971	0.0151712	0.807924	-0.00427427	0.00823831	0.604922	0.00290911	0.0124507	0.815691
cg16975416	-0.0113627	0.0066013	0.0880104	0.00851042	0.00358464	0.0193232	7.25006e-05	0.00541753	0.989347
cg16975528	-0.0055241	0.00660867	0.405031	0.0027431	0.00358865	0.446276	0.00654906	0.00542358	0.229824
cg16975576	-0.00108173	0.00345349	0.7547	0.000324049	0.00187532	0.863129	9.53292e-05	0.0028342	0.973229
cg16975584	0.00423088	0.00456847	0.356419	-0.00136458	0.00248077	0.583392	-0.00610195	0.00374923	0.106488
cg16975587	0.0010464	0.0177413	0.953075	0.000435075	0.00963391	0.964061	0.00460637	0.0145599	0.752318
cg16975599	0.00513401	0.0143933	0.722004	-0.0107072	0.00781587	0.173496	-0.00921882	0.0118122	0.436805
cg16975619	-0.000323027	0.00237278	0.891961	-0.00122886	0.00128847	0.342307	0.00218657	0.00194729	0.263934
cg16975639	-0.0414804	0.0147012	0.00567184	-0.00551642	0.00798304	0.49101	0.0321039	0.0120649	0.00895874
cg16975684	-0.082553	0.0516259	0.112675	0.0164074	0.0280339	0.559567	0.0563117	0.0423682	0.186564
cg16975695	-0.000654134	0.00280217	0.815855	-0.00169434	0.00152163	0.26792	-0.000157267	0.00229967	0.945602
cg16975727	0.00750071	0.0095368	0.433265	0.00194418	0.00517868	0.708071	-0.0059204	0.00782663	0.451
cg16975808	-0.0124454	0.0126905	0.3289	-0.00504889	0.0068912	0.465325	0.0111129	0.0104148	0.288292
cg16975809	0.00474777	0.0104212	0.649584	-0.000546945	0.00565892	0.923179	-0.0098219	0.00855242	0.25328
cg16975812	0.0314533	0.0125941	0.0139895	-0.00332719	0.00683889	0.627573	-0.0141407	0.0103357	0.174057
cg16975831	-0.0098296	0.0100052	0.328036	0.00265957	0.00543305	0.62545	0.00574203	0.00821106	0.485838
cg16975863	-0.0126483	0.0138421	0.362842	-0.00109383	0.00751654	0.884564	0.00400593	0.0113599	0.725035
cg16975888	-0.00779263	0.00904566	0.390849	-0.00431208	0.00491198	0.381928	0.00497409	0.00742356	0.504235
cg16975899	-0.00683205	0.00638502	0.286956	0.00682061	0.0034672	0.0516803	0.00300539	0.00524003	0.567447
cg16975959	-0.00278749	0.00372181	0.45548	0.00103347	0.00202102	0.610123	-3.33143e-05	0.0030544	0.991317
cg16975973	0.00188675	0.0043831	0.667704	-0.00202841	0.00238011	0.395937	-0.000293311	0.00359711	0.93516
cg16975981	0.0155917	0.0122409	0.205441	1.86219e-05	0.00664707	0.99777	-0.0186448	0.0100458	0.0661332
cg16975985	-0.00328459	0.0103542	0.751676	-0.00026859	0.00562254	0.961986	0.00368389	0.00849744	0.66548
cg16976034	-0.0124951	0.00923439	0.178798	0.00348427	0.00501447	0.488619	0.0059313	0.00757845	0.435512
cg16976047	-0.00599694	0.00268178	0.0273581	0.000959006	0.00145626	0.511568	0.00347964	0.00220087	0.116743
cg16976164	0.00442766	0.012495	0.723752	-0.000924288	0.00678505	0.891893	-0.0073374	0.0102544	0.475792
cg16976189	0.0057011	0.00379131	0.135517	0.00126784	0.00205876	0.539283	-0.00128526	0.00311144	0.680354
cg16976258	0.00404637	0.00724565	0.577669	0.00206754	0.00393454	0.600303	-0.000555247	0.00594633	0.925774
cg16976261	0.00209711	0.00695838	0.763695	-0.000571841	0.00377855	0.879986	0.0013599	0.00571058	0.812217
cg16976269	0.0179886	0.0128988	0.165949	3.24627e-05	0.00700433	0.99631	-0.0121596	0.0105858	0.25318
cg16976310	0.00155092	0.00322607	0.631652	-0.00177139	0.00175182	0.314154	-0.0021608	0.00264756	0.416178
cg16976370	-0.00572231	0.00323331	0.0795319	-0.00139323	0.00175576	0.429182	0.00564074	0.00265351	0.0357599
cg16976419	0.0103071	0.015948	0.519437	-0.0150995	0.00866009	0.0840286	-0.00161382	0.0130881	0.902092
cg16976478	-0.00906867	0.0087337	0.301383	0.000831468	0.00474258	0.861151	0.000584611	0.00716755	0.935142
cg16976494	-0.0167639	0.00831308	0.0461771	-0.00231989	0.00451418	0.608344	0.0103932	0.00682235	0.130528
cg16976501	-0.00680931	0.0116596	0.560411	-0.00038012	0.00633141	0.952235	-0.00479911	0.00956877	0.616994
cg16976508	0.00464012	0.018758	0.805085	-0.0119572	0.010186	0.242975	-0.00478655	0.0153942	0.756441
cg16976520	0.00176191	0.0102298	0.863571	0.00194979	0.00555501	0.726262	-0.00480545	0.00839537	0.568224
cg16976545	-0.0297833	0.0230137	0.198323	0.000178182	0.0124969	0.98865	0.0295122	0.0188868	0.121024
cg16976547	-0.0286472	0.0228284	0.212178	0.0120488	0.0123963	0.3332	0.0304757	0.0187347	0.106664
cg16976587	-0.043751	0.0150605	0.00444009	0.0042189	0.00817814	0.606977	0.027161	0.0123598	0.0300783
cg16976594	-0.00213289	0.0462158	0.963274	-0.0184483	0.0250962	0.46384	-0.00806339	0.0379282	0.832036
cg16976623	0.0012304	0.00272483	0.652483	-0.00186984	0.00147964	0.209004	0.000822936	0.00223621	0.713576
cg16976628	-0.00100797	0.0174084	0.953932	0.0125159	0.0094531	0.188248	-0.00409007	0.0142866	0.775197
cg16976654	-0.0137272	0.00975953	0.162382	0.00339106	0.00529963	0.52359	0.00829317	0.00800942	0.30274
cg16976662	-0.00231421	0.00318351	0.468809	-0.000525044	0.00172871	0.761915	0.00159733	0.00261263	0.542204
cg16976714	-0.00661756	0.00998917	0.509053	0.00251588	0.00542433	0.643698	0.00633797	0.00819788	0.441107
cg16976727	0.0166353	0.0125174	0.186608	-0.00349248	0.00679722	0.608415	-0.0133878	0.0102727	0.195215
cg16976777	0.00881283	0.0112993	0.437097	-0.00759537	0.00613574	0.218393	-0.00582149	0.00927304	0.531445
cg16976808	-0.0227584	0.0209882	0.280585	-0.0108639	0.0113971	0.342571	0.0152388	0.0172246	0.37824
cg16976857	0.00601722	0.00831361	0.470738	-0.00184125	0.00451447	0.684172	-0.00201403	0.00682279	0.768404
cg16976865	0.00268782	0.00842642	0.75035	0.00288708	0.00457572	0.529378	-0.00635834	0.00691536	0.359871
cg16976870	0.000677635	0.00791208	0.931904	-0.0019809	0.00429643	0.645668	-0.0025266	0.00649326	0.697946
cg16976875	-0.00506797	0.00754466	0.503165	0.000528005	0.00409691	0.897689	0.00749977	0.00619173	0.228393
cg16976876	-0.010336	0.0325324	0.751304	0.0174301	0.0176658	0.325974	-0.00396535	0.0266986	0.882202
cg16976910	0.00190602	0.0022203	0.392511	-0.000923988	0.00120567	0.445099	-0.00182133	0.00182215	0.319721
cg16976931	0.00420577	0.0106537	0.693777	-0.00138267	0.00578518	0.811548	-0.00158853	0.00874324	0.856163
cg16976968	-0.00582589	0.0222985	0.794374	-0.00563628	0.0121085	0.642508	0.00125306	0.0182998	0.945533
cg16976996	-0.00791455	0.00663089	0.235207	-0.00160411	0.00360071	0.656836	0.0109247	0.00544181	0.0471425
cg16977073	0.0208383	0.0192676	0.28183	-0.00366625	0.0104627	0.7267	-0.0177836	0.0158125	0.263184
cg16977147	0.056023	0.0204421	0.00715908	-0.00044694	0.0111005	0.967956	-0.0409757	0.0167764	0.0161796
cg16977198	-0.00666932	0.0102994	0.518628	-0.00303426	0.00559278	0.58855	0.00802736	0.00845246	0.344343
cg16977257	-0.00246703	0.0035149	0.484238	0.000246514	0.00190866	0.897471	0.00121355	0.00288459	0.674795
cg16977279	-0.0123794	0.0125715	0.326923	0.00840543	0.00682658	0.220845	0.00900495	0.0103171	0.384665
cg16977304	0.00452698	0.00753177	0.549042	-0.000296064	0.00408991	0.942424	-0.0040581	0.00618115	0.512856
cg16977383	0.00226835	0.0126872	0.858431	-0.00436611	0.0068894	0.527564	0.00821825	0.0104121	0.431634
cg16977395	0.00708759	0.0077705	0.363702	0.00270646	0.00421954	0.52259	-0.00798345	0.00637706	0.213261
cg16977411	0.0047967	0.0199983	0.810889	-0.00872848	0.0108595	0.423267	-0.0116623	0.0164121	0.478844
cg16977454	-0.0108235	0.00748066	0.150778	0.00638752	0.00406215	0.118719	0.00693105	0.0061392	0.261362
cg16977474	-0.0117818	0.0175669	0.50383	0.00435493	0.00953918	0.648908	0.00474691	0.0144167	0.742582
cg16977510	-0.0171747	0.0146692	0.244212	0.00271168	0.0079657	0.73419	0.0138761	0.0120387	0.251563
cg16977514	0.00553153	0.0157096	0.725427	-0.0178693	0.00853062	0.0384913	0.0155255	0.0128925	0.231085
cg16977520	-0.0243928	0.0255182	0.341219	0.00505587	0.0138569	0.715914	0.0227544	0.0209422	0.279616
cg16977523	-0.00554278	0.00754521	0.464141	0.00119908	0.00409721	0.770335	0.00318918	0.00619218	0.607563
cg16977544	0.00511859	0.0162429	0.753262	0.00266875	0.00882024	0.762788	-0.0207501	0.0133302	0.122431
cg16977570	-0.00232686	0.00260654	0.373968	-0.00287153	0.00141541	0.0448977	0.00313006	0.00213913	0.146254
cg16977596	0.0102521	0.0124767	0.413026	-0.0021494	0.0067751	0.751656	-0.00287273	0.0102393	0.779576
cg16977630	0.00368888	0.0104655	0.725151	-0.00195746	0.00568296	0.731171	-0.00785089	0.00858875	0.362669
cg16977637	-0.000862921	0.00325149	0.791204	0.00143844	0.00176563	0.417012	0.000508224	0.00266842	0.849301
cg16977668	0.00060225	0.00385576	0.876166	-0.00492073	0.00209376	0.0205465	-8.40003e-06	0.00316433	0.997887
cg16977700	0.0105909	0.0123738	0.393907	-0.0053259	0.00671922	0.429696	-0.00461453	0.0101549	0.650425
cg16977706	0.000429818	0.00483748	0.929361	0.000529009	0.00262686	0.84077	-0.000956	0.00397001	0.810154
cg16977711	-0.00683182	0.00892825	0.445796	0.00334292	0.00484823	0.491952	-0.00237976	0.0073272	0.745961
cg16977720	0.0177719	0.00955124	0.0654587	-0.00197895	0.00518652	0.703527	-0.0106228	0.00783848	0.178128
cg16977735	-0.00732645	0.0117957	0.535811	0.00465578	0.00640532	0.468854	0.00177543	0.00968046	0.854819
cg16977751	-0.0131571	0.00926981	0.158626	0.000334617	0.0050337	0.94712	0.0141908	0.00760752	0.0647943
cg16977799	0.00777441	0.00337262	0.0230342	-0.00143159	0.00183141	0.436077	-0.00590919	0.00276783	0.0349845
cg16977857	-0.00601333	0.00597283	0.31625	-0.00318982	0.00324337	0.327525	0.00518508	0.00490176	0.292465
cg16977858	-0.00331875	0.00494528	0.503568	0.00164416	0.00268539	0.541629	0.000941324	0.00405847	0.817015
cg16977872	-0.00576216	0.00894547	0.520824	0.00477565	0.00485758	0.327698	0.00401617	0.00734134	0.585444
cg16977983	-0.00758004	0.0092525	0.414419	0.00591147	0.0050243	0.241905	-0.00190328	0.00759331	0.802551
cg16977992	0.0020492	0.0132429	0.87731	0.00179381	0.00719118	0.803482	0.00854555	0.0108681	0.433386
cg16978004	-0.0147294	0.0100953	0.147406	0.00298675	0.00548197	0.586972	0.00479926	0.00828499	0.563591
cg16978104	0.0583042	0.0212956	0.00721435	-0.011471	0.0115639	0.323394	-0.0309441	0.0174768	0.0793996
cg16978130	-0.0045707	0.00964039	0.636354	-0.00656728	0.00523493	0.212316	0.00486693	0.00791164	0.539719
cg16978133	0.00743939	0.00739718	0.316765	0.00242814	0.00401683	0.546761	-0.00950959	0.00607069	0.12011
cg16978150	-0.00389691	0.0118819	0.743558	0.000285759	0.00645214	0.964754	-0.00571296	0.00975123	0.559162
cg16978168	0.00987721	0.0151003	0.514408	0.00244191	0.00819977	0.766416	-0.0134464	0.0123924	0.280273
cg16978196	0.00376615	0.0127785	0.768759	0.000467009	0.00693897	0.946463	-0.00503656	0.010487	0.631991
cg16978197	-0.0291829	0.0179404	0.106671	0.00068663	0.00974202	0.943939	0.0162002	0.0147233	0.273599
cg16978263	-0.00122814	0.00316175	0.698445	0.00181323	0.0017169	0.293232	-0.00198484	0.00259477	0.445947
cg16978268	-0.0636948	0.0356537	0.0767759	0.0377067	0.0193607	0.054013	0.0648438	0.0292602	0.0287427
cg16978321	-0.00308492	0.00814617	0.705644	0.0014433	0.00442354	0.744834	0.00862252	0.00668537	0.199839
cg16978374	0.0155353	0.0139925	0.269309	0.0024073	0.00759824	0.751978	-0.00794904	0.0114833	0.490255
cg16978383	0.00995103	0.00813451	0.223827	-0.000426628	0.00441721	0.923233	-0.00624624	0.0066758	0.351501
cg16978432	-0.0125985	0.0146155	0.390565	0.00307998	0.00793652	0.698709	0.00571716	0.0119946	0.634561
cg16978437	0.0018966	0.00878569	0.829486	-0.00286849	0.00477081	0.548905	6.03091e-05	0.00721021	0.993341
cg16978449	0.021458	0.0787613	0.785792	-0.000265185	0.042769	0.995064	-0.051436	0.0646375	0.427885
cg16978571	0.00355756	0.0152678	0.816186	0.00163879	0.00829075	0.843672	-0.0124711	0.0125299	0.321773
cg16978586	0.000535669	0.00773784	0.944934	0.00263634	0.00420181	0.531677	-0.002079	0.00635026	0.743996
cg16978654	0.0323788	0.029507	0.274896	-0.0313098	0.0160229	0.0532323	-0.0165872	0.0242157	0.494799
cg16978673	0.00939372	0.00953956	0.326926	0.000235016	0.00518018	0.963896	-0.00636385	0.00782889	0.41805
cg16978687	-0.000875804	0.00901245	0.922763	0.00170426	0.00489395	0.728327	-0.00140225	0.0073963	0.849981
cg16978691	-0.0050286	0.0213737	0.814436	-0.00313862	0.0116063	0.787342	-0.0035397	0.0175409	0.840448
cg16978797	0.000705355	0.00395963	0.858943	0.000514817	0.00215016	0.811217	-0.00323335	0.00324958	0.321917
cg16978883	0.0226392	0.0199776	0.259583	0.00157846	0.0108483	0.88458	-0.0311374	0.0163952	0.0601605
cg16978910	0.0250726	0.0147522	0.0920364	0.00507612	0.00801077	0.527617	-0.019956	0.0121068	0.102139
cg16978914	-0.03429	0.019624	0.0833683	0.0134618	0.0106563	0.209161	0.0248398	0.016105	0.125856
cg16979070	-0.000287524	0.00332649	0.931278	5.67367e-05	0.00180635	0.975	0.000227379	0.00272997	0.933772
cg16979095	0.0058935	0.00984428	0.550622	-0.00580011	0.00534565	0.280288	-0.0041349	0.00807897	0.60981
cg16979165	0.0165368	0.0188111	0.381264	-0.00807122	0.0102148	0.431141	-0.00611629	0.0154378	0.692733
cg16979252	0.00193457	0.0027915	0.489756	-0.00157106	0.00151584	0.302276	-0.0016378	0.00229091	0.476179
cg16979303	0.00365866	0.0100043	0.715285	-0.00338737	0.00543254	0.534224	0.00450586	0.00821028	0.58425
cg16979339	0.0195042	0.0183441	0.290002	-0.0126259	0.00996125	0.207653	-0.00138125	0.0150546	0.927064
cg16979349	-0.020886	0.00994444	0.0379907	0.00871867	0.00540004	0.109272	0.00662978	0.00816117	0.418342
cg16979355	0.00330538	0.00919598	0.719957	-0.0102309	0.00499361	0.0428613	0.00101538	0.00754693	0.89322
cg16979479	0.0194299	0.0181009	0.28543	-0.0187142	0.00982915	0.0595296	-0.0187387	0.014855	0.209818
cg16979517	0.0162234	0.00771226	0.037694	-0.000167627	0.00418792	0.968145	-0.0191297	0.00632927	0.00311996
cg16979622	2.54258e-05	0.00306536	0.993397	-0.00154683	0.00166456	0.354781	-0.000760611	0.00251567	0.762957
cg16979657	0.0100925	0.00759196	0.186476	-0.00904278	0.00412259	0.0303779	-0.00167509	0.00623054	0.788548
cg16979746	-0.0129015	0.0086889	0.14045	0.0121374	0.00471826	0.0114313	0.00671376	0.00713078	0.348502
cg16979821	-0.0122694	0.00963462	0.205536	0.00325926	0.0052318	0.534593	0.00467298	0.0079069	0.555733
cg16979859	-0.00332718	0.0151316	0.82637	0.0109713	0.00821676	0.184557	0.00162519	0.0124181	0.896115
cg16979981	-0.00992875	0.0182444	0.587399	-0.00614959	0.00990708	0.536064	0.0181459	0.0149727	0.228136
cg16980007	-0.000609026	0.0105971	0.954274	-0.00547249	0.00575443	0.343687	-0.00216515	0.00869676	0.803855
cg16980098	-0.0136565	0.0255038	0.593408	-0.00398492	0.0138491	0.774088	-0.00337531	0.0209304	0.872181
cg16980143	-0.0430882	0.0304706	0.160158	0.0185183	0.0165462	0.265497	0.0368946	0.0250065	0.142961
cg16980231	-0.0127544	0.00820629	0.123005	0.00317077	0.00445619	0.478254	0.00761512	0.00673471	0.260629
cg16980245	-0.0128001	0.0100409	0.205068	0.00553058	0.00545244	0.31265	0.0100485	0.00824036	0.225293
cg16980264	-0.00437899	0.00820194	0.59449	0.00163048	0.00445382	0.715004	-0.000988755	0.00673114	0.883486
cg16980270	0.00322883	0.00946652	0.733694	0.00434082	0.00514052	0.400261	-0.00382883	0.00776895	0.623109
cg16980271	0.0120648	0.00824395	0.146188	-0.00267754	0.00447664	0.550994	-0.0073657	0.00676562	0.278668
cg16980318	0.00747477	0.00803915	0.354513	-0.000199797	0.00436543	0.963578	-0.00501194	0.00659754	0.449078
cg16980321	0.00776058	0.0154292	0.615985	-0.00961954	0.00837839	0.253403	-0.00837966	0.0126624	0.5095
cg16980360	0.000350078	0.00398652	0.930183	0.0026699	0.00216476	0.220077	-0.000901747	0.00327164	0.783353
cg16980372	-0.0226223	0.0169789	0.185488	0.0117421	0.00921988	0.205502	0.00796933	0.0139342	0.568538
cg16980380	0.0179179	0.0172272	0.300578	-0.000298888	0.00935476	0.97457	-0.00166856	0.014138	0.906267
cg16980393	0.00521577	0.0119233	0.662647	-0.00249024	0.00647459	0.701263	0.00625322	0.00978516	0.524118
cg16980426	-0.00771716	0.00764602	0.315044	0.00108002	0.00415195	0.795255	0.00888577	0.00627491	0.159578
cg16980485	0.00358538	0.0102973	0.728367	-0.00286513	0.00559167	0.609403	0.000101265	0.00845079	0.990461
cg16980511	-0.0389224	0.019877	0.0527433	0.00807072	0.0107936	0.456219	0.0199651	0.0163126	0.223604
cg16980634	-0.00766471	0.00881203	0.386304	-0.00572726	0.00478512	0.233923	0.0140334	0.00723183	0.0548769
cg16980637	0.000474466	0.00264532	0.857985	-8.93683e-05	0.00143647	0.950505	-0.00176778	0.00217095	0.417238
cg16980642	-0.00257882	0.00907446	0.776803	-0.000363025	0.00492762	0.941406	-0.00176737	0.00744719	0.812849
cg16980686	-0.00433658	0.023734	0.855357	-0.0170072	0.0128881	0.189706	0.0118803	0.019478	0.543162
cg16980707	-0.00161304	0.0126924	0.899103	-0.00546696	0.00689221	0.429364	0.00672105	0.0104163	0.520113
cg16980736	0.00271948	0.00859735	0.752362	-0.00462339	0.00466854	0.324187	-0.00325856	0.00705564	0.64511
cg16980761	0.0194269	0.0338876	0.567629	-0.0212508	0.0184017	0.250664	0.0256632	0.0278108	0.358142
cg16980854	0.0115433	0.00951246	0.227542	0.00209454	0.00516547	0.685906	-0.00910309	0.00780665	0.246109
cg16980980	0.00745433	0.0203944	0.715433	-0.0153723	0.0110746	0.16792	-0.000459739	0.0167372	0.978136
cg16981002	0.00148378	0.0157781	0.925248	0.00753336	0.00856786	0.381178	-0.00432835	0.0129487	0.738814
cg16981006	0.0028139	0.0155529	0.85676	-0.00553418	0.00844554	0.513656	-0.0172772	0.0127639	0.178639
cg16981024	-0.0165625	0.0147473	0.263845	0.00167944	0.00800809	0.834276	-0.00385103	0.0121028	0.750941
cg16981027	0.00690535	0.0174347	0.692822	-0.012167	0.00946742	0.201441	-0.0107601	0.0143083	0.453643
cg16981180	-0.0122246	0.0183656	0.507046	0.00445109	0.00997293	0.656245	0.00790058	0.0150722	0.601208
cg16981228	0.0117165	0.00830287	0.161027	-0.012101	0.00450863	0.00839991	-0.0117114	0.00681397	0.0884758
cg16981259	0.00266094	0.00362707	0.464732	-0.00126718	0.00196957	0.521317	-0.00195916	0.00297665	0.511799
cg16981346	0.043786	0.0222645	0.0517451	-0.0166442	0.0120901	0.171407	-0.0213657	0.018272	0.244803
cg16981404	-0.00917244	0.00794937	0.251059	-0.00274461	0.00431667	0.526217	0.000790309	0.00652386	0.9038
cg16981493	0.0078113	0.0102404	0.447219	-0.00592747	0.00556074	0.288781	-0.00320007	0.00840404	0.704103
cg16981614	0.00469765	0.00915343	0.608832	0.00492341	0.00497051	0.324092	-0.013692	0.00751201	0.0710677
cg16981615	-0.0106871	0.0118823	0.370397	0.00453618	0.00645235	0.483523	0.000831047	0.00975154	0.93224
cg16981685	0.0312287	0.0194712	0.111617	-0.0137815	0.0105733	0.195151	-0.0237317	0.0159796	0.140372
cg16981703	-0.0150682	0.00745979	0.0458224	0.0019182	0.00405082	0.636771	0.0110363	0.00612208	0.0741718
cg16981772	-0.00266095	0.00722814	0.713478	-0.00194435	0.00392503	0.621326	0.00483531	0.00593197	0.41676
cg16981808	-0.0083584	0.0104072	0.423629	-0.00117377	0.00565134	0.835849	0.0121054	0.00854096	0.159212
cg16981821	0.00945616	0.00669019	0.160351	-0.00584286	0.00363292	0.110633	-0.00663838	0.00549048	0.229229
cg16981938	0.0169701	0.00923273	0.0687557	-0.0149114	0.00501356	0.00361065	-0.00843165	0.00757708	0.268228
cg16982063	0.0214054	0.0112299	0.0592454	-0.0104118	0.00609805	0.0905685	-0.0154279	0.00921608	0.0969674
cg16982073	0.0167748	0.00911821	0.0685089	-0.00773514	0.00495138	0.121109	-0.0169842	0.0074831	0.0251766
cg16982077	0.0132872	0.0106767	0.21596	0.00210045	0.00579767	0.717829	-0.0142474	0.00876212	0.106805
cg16982087	-0.0213059	0.0142358	0.137351	-0.00510611	0.00773033	0.510295	0.012516	0.011683	0.286378
cg16982102	-0.00157529	0.00642747	0.806846	0.00377355	0.00349025	0.281987	0.00154011	0.00527488	0.770858
cg16982163	0.0120726	0.00796248	0.132341	-0.0119248	0.00432379	0.00681303	-0.00221293	0.00653462	0.735521
cg16982180	0.00196151	0.0114037	0.863748	0.00724183	0.00619245	0.244745	-5.06862e-05	0.00935875	0.995689
cg16982199	0.00220188	0.00912559	0.809783	-0.010745	0.00495539	0.0322874	0.00118405	0.00748916	0.874666
cg16982208	0.00245664	0.0198845	0.901901	0.00746999	0.0107977	0.490512	-0.014253	0.0163187	0.384341
cg16982215	0.00354902	0.00856524	0.679424	-0.00181652	0.00465111	0.696881	-0.00409122	0.00702929	0.561742
cg16982291	-0.0100759	0.00921472	0.276584	0.004731	0.00500379	0.346484	0.00369136	0.00756231	0.626432
cg16982435	0.0150765	0.00613993	0.0156352	-0.0075689	0.00333411	0.0251475	-0.0100329	0.0050389	0.04895
cg16982461	0.00963077	0.0103604	0.354624	-0.000451081	0.00562589	0.93624	-0.00748174	0.0085025	0.380807
cg16982513	0.00972638	0.0148129	0.5128	0.00248063	0.00804373	0.758367	-0.00982198	0.0121566	0.420862
cg16982575	0.00232708	0.00991031	0.81479	-0.0129254	0.00538151	0.0179893	0.000947851	0.00813316	0.907436
cg16982609	0.010617	0.010113	0.296098	-0.00268255	0.00549159	0.62618	-0.00513868	0.00829953	0.537096
cg16982637	-0.0135288	0.0145881	0.355756	0.000380994	0.00792164	0.961728	0.00511655	0.0119721	0.669944
cg16982658	0.00345337	0.00579926	0.552743	-0.00151622	0.00314912	0.631137	-0.00283087	0.00475931	0.553194
cg16982741	0.0385665	0.0187835	0.0424239	-0.0103592	0.0101998	0.312036	-0.0129639	0.0154151	0.402181
cg16982781	0.00773198	0.0091695	0.400931	0.00534541	0.00497923	0.285378	-0.00629968	0.0075252	0.404326
cg16982824	-0.00393897	0.00717213	0.583978	0.000754917	0.00389462	0.846662	-0.00172383	0.005886	0.770174
cg16982926	0.0156012	0.020808	0.454996	0.0024902	0.0112992	0.825978	-0.0163384	0.0170766	0.340782
cg16982929	0.00988094	0.0088007	0.263991	0.00107076	0.00477897	0.823128	-0.00785624	0.00722253	0.279087
cg16983008	-0.0175455	0.00927281	0.0611012	0.00587039	0.00503533	0.2462	0.0135366	0.00760998	0.0780348
cg16983055	0.000864655	0.00710586	0.903373	-0.00509359	0.00385863	0.189559	0.0016868	0.00583161	0.772934
cg16983084	0.016654	0.0172322	0.335941	-0.00995046	0.00935745	0.289942	-0.00976842	0.0141421	0.491188
cg16983110	0.0210649	0.0211218	0.320806	-0.00168583	0.0114696	0.883414	-0.00938614	0.0173342	0.58927
cg16983159	-0.00174063	0.0172633	0.91987	0.00265489	0.00937434	0.777549	0.00718247	0.0141676	0.613194
cg16983211	-0.00321047	0.0069354	0.644343	0.00455233	0.00376607	0.229341	-0.00205674	0.00569172	0.718527
cg16983237	-0.0060653	0.011366	0.59467	0.00118272	0.00617196	0.848387	0.0073116	0.00932778	0.434812
cg16983282	-0.0147381	0.012193	0.229356	0.0103593	0.00662103	0.120546	0.0155471	0.0100065	0.123128
cg16983342	0.00576388	0.010393	0.580298	-0.00452879	0.00564359	0.424014	-0.00292946	0.00852926	0.731908
cg16983361	0.0101941	0.00871929	0.244874	-0.00565254	0.00473475	0.235108	-0.00186322	0.00715571	0.795055
cg16983401	-0.0446421	0.0267534	0.0980299	0.00331725	0.0145276	0.819806	0.0428436	0.0219559	0.0535584
cg16983422	-0.000782579	0.00314283	0.803822	-0.000211541	0.00170662	0.901579	0.000606575	0.00257925	0.81451
cg16983455	-0.00221513	0.0032213	0.493121	0.00282317	0.00174924	0.109404	-0.000233757	0.00264365	0.929702
cg16983456	-0.00402452	0.0084824	0.636116	-0.00278119	0.00460612	0.547218	0.00137946	0.00696131	0.843285
cg16983459	-0.00199135	0.00900798	0.825452	0.00028402	0.00489152	0.953803	0.00112132	0.00739264	0.879716
cg16983486	0.0224905	0.0139596	0.110022	-0.00421897	0.00758035	0.578954	-0.0164006	0.0114563	0.1551
cg16983508	0.00866015	0.00638614	0.17785	-0.000610449	0.00346781	0.860592	-0.00563265	0.00524096	0.284844
cg16983541	0.00461393	0.00961066	0.632121	-0.000696213	0.00521879	0.894117	0.00347565	0.00788724	0.660319
cg16983588	-0.00197453	0.0129507	0.879099	-0.00486552	0.0070325	0.490481	0.00571763	0.0106283	0.591691
cg16983627	0.00244328	0.00788148	0.757145	0.000614253	0.00427981	0.886139	0.00299402	0.00646815	0.64436
cg16983682	-0.015459	0.0110577	0.164916	0.00538554	0.00600455	0.371726	0.0149331	0.00907478	0.102709
cg16983730	-0.0130255	0.011113	0.243693	0.00380491	0.00603461	0.529666	0.0133212	0.0091202	0.146969
cg16983759	-0.000765433	0.0028141	0.786132	0.00223521	0.00152811	0.146395	-0.000120802	0.00230946	0.958379
cg16983778	0.0144	0.00775138	0.0658815	-0.00748204	0.00420916	0.0782395	-0.0143474	0.00636137	0.0260874
cg16983779	0.00145431	0.0124014	0.90686	0.00596209	0.00673422	0.377903	0.00174953	0.0101775	0.863831
cg16983788	0.0100632	0.0155219	0.518129	-0.000396408	0.00842873	0.962574	-0.00126523	0.0127385	0.921062
cg16983801	0.00322282	0.0120683	0.789932	-0.000930512	0.00655336	0.887348	-0.00516102	0.0099042	0.603349
cg16983807	-0.00047903	0.00353036	0.892315	-0.00115223	0.00191706	0.54905	-0.00146826	0.00289728	0.613329
cg16983817	0.00747806	0.00903783	0.409792	-0.00804198	0.00490773	0.104147	-0.00838693	0.00741713	0.26062
cg16983838	-0.0104709	0.00687849	0.130812	0.00247385	0.00373516	0.509155	0.00537916	0.00564502	0.342728
cg16983861	-0.04479	0.0187547	0.0186352	0.016402	0.0101842	0.110147	0.0400814	0.0153916	0.0104831
cg16983916	-0.010257	0.00850719	0.230526	-0.00142262	0.00461958	0.758699	0.00938991	0.00698165	0.18141
cg16983954	0.00134423	0.00847694	0.874295	-0.00188132	0.00460316	0.683553	0.00111904	0.00695683	0.872503
cg16984019	0.0244442	0.0157625	0.123827	-0.0159546	0.00855938	0.0649899	-0.0145583	0.0129359	0.262862
cg16984062	-0.0221704	0.012842	0.0870842	0.00647453	0.00697348	0.355207	0.0103593	0.0105391	0.327795
cg16984089	0.00959549	0.0201367	0.634651	-0.00382955	0.0109346	0.726842	-0.0149072	0.0165257	0.368995
cg16984127	0.00521175	0.0149881	0.72871	0.00253098	0.00813883	0.756408	-0.00889075	0.0123003	0.471333
cg16984132	0.00362525	0.00440029	0.411798	0.000316248	0.00238945	0.894948	-0.00436994	0.00361121	0.228833
cg16984151	-0.00285801	0.0161368	0.859746	-0.0110105	0.00876262	0.211586	0.0135752	0.0132431	0.307576
cg16984296	-0.0188391	0.0230878	0.416276	0.0261376	0.0125372	0.0394011	0.00539253	0.0189476	0.776484
cg16984335	0.00345265	0.0102437	0.736721	0.00118593	0.00556254	0.831566	-0.00546393	0.00840676	0.517083
cg16984436	0.0546191	0.0259902	0.0378782	-0.0171085	0.0141132	0.228022	-0.057759	0.0213296	0.00785245
cg16984438	-0.00357888	0.00316185	0.26014	0.00305764	0.00171695	0.0776966	0.000640145	0.00259485	0.805602
cg16984485	0.020912	0.0177228	0.240566	-0.00862386	0.00962386	0.372161	-0.0191847	0.0145447	0.189902
cg16984522	0.00177269	0.0166564	0.915437	-0.00903524	0.00904475	0.320012	0.00258255	0.0136695	0.850497
cg16984553	-0.00213602	0.00185121	0.251064	0.000843171	0.00100525	0.403418	0.00275031	0.00151925	0.0729776
cg16984619	0.0014342	0.00381096	0.707393	-0.000988134	0.00206943	0.63396	-0.00191864	0.00312756	0.540838
cg16984735	-0.00304875	0.011104	0.784166	-0.00431554	0.0060297	0.475684	0.0069744	0.00911278	0.445706
cg16984812	0.00998265	0.0115613	0.389768	0.00855548	0.00627804	0.175741	-0.0124891	0.00948811	0.190813
cg16984834	0.00140445	0.00270063	0.604076	-0.00131145	0.0014665	0.373128	-0.000918449	0.00221634	0.679389
cg16984885	-0.00715006	0.011441	0.533297	-0.00424624	0.0062127	0.495742	0.00524141	0.00938936	0.577822
cg16984897	-0.00555088	0.0206296	0.788377	0.00122345	0.0112023	0.913232	0.004739	0.0169303	0.78007
cg16984927	0.00945034	0.0103333	0.362426	-0.00293356	0.00561119	0.602161	-0.00240542	0.00848028	0.777212
cg16984944	0.000562611	0.00351639	0.873177	0.000494469	0.00190947	0.796153	-0.000166721	0.00288582	0.954035
cg16984969	0.0137708	0.00796811	0.0867517	-0.00629581	0.00432685	0.148501	-0.0122235	0.00653924	0.0642479
cg16984992	-0.0231501	0.0212549	0.278462	-0.00363389	0.0115418	0.753476	0.0216035	0.0174434	0.218169
cg16985048	-0.0111679	0.0106432	0.296341	-0.00424394	0.0057795	0.464322	0.0122054	0.00873465	0.165119
cg16985077	0.000930603	0.0197727	0.962547	0.00136357	0.010737	0.899174	0.00104299	0.016227	0.948868
cg16985117	-0.00151417	0.00761276	0.842709	0.0022336	0.00413389	0.590072	-0.0102218	0.00624761	0.104674
cg16985233	0.00142834	0.0150935	0.924779	-0.00779435	0.00819611	0.343699	0.00931326	0.0123869	0.453739
cg16985255	0.00345302	0.00725286	0.634954	0.00257436	0.00393846	0.514704	-0.00448086	0.00595226	0.453178
cg16985259	-0.00156622	0.00222475	0.482923	-0.000318816	0.00120809	0.79235	0.00173214	0.0018258	0.344853
cg16985288	-0.0145516	0.0256545	0.571724	0.0193627	0.0139309	0.167363	0.0211961	0.021054	0.316266
cg16985301	0.00382224	0.00692468	0.582086	0.00150426	0.00376024	0.6899	0.000410635	0.00568292	0.942528
cg16985320	0.00207306	0.00250385	0.409492	0.000174932	0.00135964	0.897861	0.000508591	0.00205485	0.804976
cg16985333	-0.00654412	0.00711473	0.35969	0.00063207	0.00386345	0.870344	0.00799715	0.00583889	0.173591
cg16985346	0.00880791	0.00681596	0.198979	-0.00247911	0.00370121	0.504381	-0.00207636	0.0055937	0.711205
cg16985363	0.000203538	0.0109445	0.985196	-0.000216925	0.00594311	0.97095	-0.000291521	0.00898192	0.974167
cg16985405	-0.00639016	0.00673204	0.344592	0.00524086	0.00365564	0.154512	0.00424302	0.00552483	0.444138
cg16985497	-0.0336519	0.0161972	0.0400713	0.0172648	0.00879545	0.0521791	0.0227249	0.0132927	0.0901638
cg16985523	0.00258552	0.00464134	0.578616	-0.000171015	0.00252034	0.946025	-0.00254044	0.00380904	0.506201
cg16985632	-0.00038669	0.00412035	0.9254	-0.000556392	0.00223744	0.804077	-0.0010917	0.00338147	0.747423
cg16985652	-0.010302	0.0183579	0.575819	0.00352042	0.00996871	0.724654	0.00467793	0.0150659	0.756769
cg16985667	-0.0070364	0.013381	0.600052	0.00931815	0.00726618	0.202398	0.00218594	0.0109815	0.842586
cg16985702	-0.00598678	0.0192788	0.756741	-0.00461625	0.0104688	0.660113	0.0111237	0.0158217	0.483501
cg16985752	0.00953508	0.0192234	0.620875	-0.00158174	0.0104387	0.879838	-0.0162494	0.0157762	0.305273
cg16985770	-0.00139279	0.0198029	0.944057	-0.0110136	0.0107534	0.30799	-0.00911437	0.0162517	0.576058
cg16985778	-0.00810065	0.0126692	0.523895	0.00102207	0.00687967	0.882169	0.00565759	0.0103974	0.587448
cg16985952	-0.0084144	0.0135674	0.536414	0.00673726	0.00736738	0.36247	-0.00272916	0.0111344	0.806828
cg16985966	-0.0175815	0.00925993	0.0602283	0.00248662	0.00502833	0.621925	0.0174096	0.00759941	0.0238734
cg16986096	-0.00598368	0.0091097	0.512651	-0.00143516	0.00494676	0.772269	0.00430565	0.00747612	0.565846
cg16986146	-0.00285054	0.0107482	0.791342	0.00577106	0.00583647	0.324935	0.0100299	0.00882076	0.257975
cg16986150	0.00200024	0.0188184	0.915545	0.00993816	0.0102188	0.332916	0.00525888	0.0154438	0.734116
cg16986298	-0.0261451	0.0123495	0.0365054	0.0217185	0.00670603	0.00158816	0.0157895	0.0101349	0.122123
cg16986340	-0.0435024	0.0339567	0.202848	0.0353605	0.0184392	0.0577444	0.00722281	0.0278675	0.795978
cg16986431	-0.0136249	0.0105918	0.201014	0.010853	0.00575154	0.0618012	-0.000127999	0.0086924	0.988278
cg16986441	-0.00377899	0.00266297	0.1587	-0.000766399	0.00144605	0.597183	0.00538242	0.00218543	0.0153338
cg16986485	0.0199325	0.0130759	0.130287	0.0170886	0.00710049	0.0177638	-0.0272451	0.0107311	0.0125186
cg16986494	-0.00504625	0.00209908	0.0178868	0.00132085	0.00113985	0.249047	0.00367029	0.00172267	0.0353511
cg16986499	-0.00519028	0.00626925	0.409523	-0.000723711	0.00340433	0.832044	0.00470539	0.00514503	0.362428
cg16986553	0.0225096	0.0123339	0.070712	-0.00295033	0.00669756	0.660433	-0.0161512	0.0101221	0.113441
cg16986567	0.00242953	0.00729197	0.739633	0.000122042	0.00395969	0.975468	0.00383538	0.00598435	0.522919
cg16986571	-0.0439135	0.0212069	0.0407251	0.020703	0.0115158	0.0749523	0.0275058	0.017404	0.11688
cg16986578	0.00787254	0.00736278	0.287305	-0.00436776	0.00399815	0.277024	-0.00265547	0.00604246	0.661185
cg16986622	0.0018106	0.00797108	0.820732	0.00256342	0.00432846	0.554916	-0.00276187	0.00654168	0.673706
cg16986634	-0.0362351	0.0182487	0.0495636	0.0126115	0.00990944	0.205815	0.0299117	0.0149763	0.0482648
cg16986643	0.00294768	0.0115394	0.798857	0.00175727	0.00626614	0.779668	0.00360243	0.00947012	0.704382
cg16986661	0.00323409	0.0169452	0.848991	-0.00201505	0.00920162	0.827065	0.00988534	0.0139066	0.478688
cg16986720	0.000697666	0.00318202	0.82686	0.00169347	0.0017279	0.329202	-0.00315492	0.00261141	0.229589
cg16986746	-0.000261453	0.00318361	0.934697	0.000634332	0.00172876	0.714378	0.00047685	0.00261271	0.855517
cg16986748	-0.0119697	0.00873033	0.17315	0.00814538	0.00474075	0.0885804	0.00465384	0.00716477	0.517341
cg16986851	-0.000524908	0.00504036	0.917247	-0.00145031	0.00273702	0.597258	0.000708819	0.00413651	0.864258
cg16986885	-0.00371085	0.00657381	0.57357	-0.00444016	0.00356972	0.216202	0.00452951	0.00539497	0.402965
cg16986928	0.00850738	0.0109271	0.437913	0.00369457	0.00593366	0.534806	-0.0136959	0.00896764	0.129568
cg16986973	-0.00089534	0.00361795	0.805004	0.00231801	0.00196462	0.240594	-0.00101705	0.00296916	0.7326
cg16987101	0.00135802	0.0026015	0.602711	-0.00228337	0.00141267	0.108883	-0.00147278	0.00213499	0.491753
cg16987213	-0.00185066	0.0101274	0.85534	0.00372777	0.00549938	0.499288	-0.00110363	0.0083113	0.894605
cg16987229	0.00827074	0.0211854	0.696997	-0.00329275	0.0115041	0.775245	-0.00188282	0.0173863	0.913961
cg16987247	-0.00191649	0.00277595	0.491401	-0.000116388	0.0015074	0.938596	0.000945751	0.00227815	0.678849
cg16987305	-0.00354562	0.0035159	0.31545	0.000284694	0.00190921	0.881735	0.00378908	0.00288542	0.191854
cg16987403	-0.00357322	0.0203097	0.860667	-0.00102205	0.0110286	0.926332	-0.00101492	0.0166677	0.951556
cg16987437	-0.00515661	0.0088109	0.559576	-0.00589721	0.0047845	0.220366	0.00787265	0.0072309	0.278643
cg16987445	-0.0042179	0.00774392	0.587082	0.00247846	0.00420511	0.556806	0.00336821	0.00635525	0.597188
cg16987451	-0.00734463	0.0085706	0.393332	0.00564954	0.00465402	0.227383	-0.000620415	0.00703369	0.929873
cg16987490	0.00304583	0.00647568	0.639037	-0.00300877	0.00351643	0.394062	0.00329655	0.00531444	0.536343
cg16987552	0.0083805	0.0114175	0.464508	0.00155899	0.00619995	0.801934	-0.00602683	0.00937009	0.521434
cg16987556	-0.00786256	0.00722338	0.278759	-0.00741471	0.00392244	0.0613457	0.0025296	0.00592805	0.67042
cg16987567	-0.00608706	0.011363	0.593255	0.00920603	0.00617037	0.138568	0.0045453	0.00932539	0.626937
cg16987606	-0.0122342	0.0161572	0.45055	0.0117965	0.0087737	0.181545	0.00580293	0.0132598	0.662511
cg16987638	-0.0324947	0.0201149	0.109077	0.0171552	0.0109228	0.119151	0.0368248	0.0165078	0.0277266
cg16987684	-0.0134172	0.00879254	0.129887	0.00112296	0.00477453	0.814493	0.00923706	0.00721583	0.2032
cg16987712	-0.00129799	0.0125144	0.917581	0.00194535	0.00679557	0.775212	-0.00529999	0.0102703	0.606854
cg16987713	0.00363866	0.00262815	0.169008	3.99711e-05	0.00142714	0.977707	-0.00293107	0.00215686	0.176941
cg16987738	0.0173824	0.0167204	0.300808	-0.0060246	0.00907953	0.508375	-0.0224866	0.013722	0.104129
cg16987761	-0.0116816	0.0143665	0.417912	-0.00562694	0.00780133	0.472268	0.00511636	0.0117903	0.665177
cg16987765	0.00462846	0.00909009	0.611648	-0.00447569	0.00493611	0.366534	0.00113495	0.00746002	0.879357
cg16987847	1.67196e-05	0.00648255	0.997947	0.00107782	0.00352016	0.760043	0.00274491	0.00532008	0.606923
cg16987848	-0.00218196	0.00202232	0.282976	0.00168281	0.00109816	0.128298	0.0019432	0.00165967	0.244195
cg16987856	0.00138892	0.011233	0.901821	-0.00506569	0.00609976	0.40807	0.00434543	0.00921867	0.638308
cg16987876	-0.00511341	0.0143282	0.721867	-0.00129696	0.00778051	0.867917	0.00384581	0.0117588	0.744246
cg16987900	-0.0056421	0.0128372	0.661152	-0.0022829	0.00697085	0.743918	-0.00457905	0.0105352	0.664672
cg16987982	0.0118346	0.0194003	0.543104	-0.00570654	0.0105348	0.58913	-0.00175262	0.0159214	0.912547
cg16987984	-0.0166597	0.0142991	0.246503	0.00549861	0.00776469	0.480346	0.0143292	0.0117349	0.224669
cg16988013	0.0018429	0.00768144	0.810841	-0.00456051	0.00417118	0.276635	-0.00182992	0.00630397	0.772149
cg16988072	-0.0117604	0.0175925	0.505221	0.0159525	0.00955307	0.0977864	0.00664291	0.0144377	0.646347
cg16988093	-0.0092595	0.0160712	0.565687	-0.00400283	0.00872698	0.647374	0.0186018	0.0131892	0.161249
cg16988129	0.00976616	0.0068813	0.158659	-0.00547428	0.00373669	0.145771	-0.00450328	0.00564732	0.426927
cg16988185	0.00316388	0.00783788	0.687243	-0.00327533	0.00425613	0.443213	0.00294991	0.00643236	0.647423
cg16988194	0.0397441	0.018513	0.0340037	-0.00857905	0.0100529	0.395298	-0.0312086	0.0151931	0.0423343
cg16988212	0.0103666	0.0127707	0.418686	0.00339906	0.00693475	0.625004	-0.00754474	0.0104806	0.473128
cg16988262	-0.00394707	0.0144521	0.785278	-0.010641	0.00784782	0.1779	-0.00392881	0.0118605	0.741085
cg16988280	-0.0049396	0.0199576	0.804979	0.00433152	0.0108374	0.690164	-0.00659062	0.0163787	0.688178
cg16988380	0.0169885	0.0148587	0.255381	-0.0114981	0.00806858	0.156974	-0.0101666	0.0121942	0.406241
cg16988611	0.0113224	0.00719121	0.11825	-0.0067124	0.00390498	0.0884393	-0.00972785	0.00590165	0.102139
cg16988637	0.00297557	0.00390409	0.447592	-0.00130078	0.00212	0.540764	-0.000113792	0.003204	0.971733
cg16988703	-0.00874995	0.00647502	0.17936	0.00399053	0.00351607	0.258868	0.00833961	0.0053139	0.119428
cg16988709	0.0249776	0.0177672	0.162595	-0.00794688	0.00964797	0.411901	-0.0162025	0.0145811	0.268908
cg16988720	0.00450451	0.0112804	0.69043	-0.00728098	0.00612548	0.237142	0.0143371	0.00925754	0.124328
cg16988810	0.0022152	0.00770747	0.774339	0.00226461	0.00418532	0.589544	-0.00437968	0.00632534	0.490144
cg16988879	-0.00482586	0.0030319	0.114323	0.00161854	0.00164639	0.327722	0.00071408	0.00248821	0.774663
cg16988884	0.00915534	0.0129245	0.480212	-0.00132586	0.00701825	0.850507	-0.00542031	0.0106068	0.61036
cg16988887	-0.0124728	0.00669358	0.0650731	-0.000956194	0.00363475	0.792989	0.00705763	0.00549326	0.201568
cg16988958	-0.00271666	0.00814346	0.739316	0.00932597	0.00442207	0.0372174	0.0025789	0.00668315	0.70033
cg16988970	-0.00719062	0.0168184	0.669819	0.00567158	0.00913277	0.535874	0.00254627	0.0138025	0.853977
cg16988976	0.000244258	0.00271599	0.928504	0.000860097	0.00147484	0.560966	0.000124252	0.00222895	0.955646
cg16988986	-0.0191702	0.00962806	0.0489514	0.0114626	0.00522824	0.0304538	0.0122687	0.00790152	0.123367
cg16988989	-0.0015036	0.00627186	0.810979	-0.00240821	0.00340575	0.481	0.00187898	0.00514717	0.715774
cg16988998	-0.00393188	0.0163402	0.810293	0.00522809	0.00887309	0.556931	0.00136224	0.0134101	0.919272
cg16989008	0.0016369	0.0124116	0.895316	0.0017158	0.00673975	0.799523	-0.0082018	0.0101859	0.422435
cg16989018	-0.00918205	0.00718634	0.204042	0.00550654	0.00390233	0.161041	0.00324421	0.00589766	0.583377
cg16989032	0.0118545	0.0142867	0.408471	-0.00404076	0.00775797	0.603516	-0.00693851	0.0117247	0.55521
cg16989086	0.00763724	0.0129472	0.556483	-0.00374781	0.00703059	0.595059	-0.00352705	0.0106254	0.740563
cg16989117	0.0109337	0.0117756	0.355181	-0.00480931	0.0063944	0.453589	-0.00305185	0.00966396	0.752755
cg16989132	-0.0225365	0.0180419	0.214274	0.00443378	0.00979714	0.651758	0.0230592	0.0148066	0.122258
cg16989143	0.00106349	0.0108805	0.922314	-0.0062384	0.00590837	0.293346	0.00714404	0.00892941	0.425402
cg16989148	0.000807825	0.00261171	0.757672	-0.000405173	0.00141821	0.775651	-0.000679573	0.00214337	0.7518
cg16989163	0.000812642	0.0120257	0.946246	0.000990801	0.00653023	0.879681	0.000611097	0.00986924	0.950739
cg16989180	-0.0122323	0.00693499	0.0805336	9.7822e-05	0.00376585	0.979323	0.0046093	0.00569138	0.419762
cg16989197	-0.00264602	0.0265722	0.92086	-0.00517785	0.0144293	0.7204	0.00103384	0.0218072	0.962274
cg16989201	-0.00414619	0.0138316	0.764924	-0.00443288	0.00751084	0.556269	0.00397904	0.0113512	0.726605
cg16989248	-0.00883085	0.00649496	0.176723	0.000268771	0.0035269	0.939394	0.0100305	0.00533026	0.0625074
cg16989274	0.00104062	0.00265843	0.696228	0.00159276	0.00144358	0.272287	-0.00325258	0.00218171	0.138866
cg16989281	0.00443028	0.00896196	0.62205	-0.00100135	0.00486653	0.837357	0.00379715	0.00735487	0.606697
cg16989332	0.000235162	0.0169765	0.988973	-0.00698765	0.00921862	0.450076	0.015667	0.0139323	0.263243
cg16989340	-0.0253572	0.011977	0.0365007	0.0155891	0.00650378	0.0182188	0.018466	0.00982927	0.0629364
cg16989378	0.000437878	0.00403159	0.913708	0.000396589	0.00218924	0.85658	-0.000800067	0.00330863	0.809376
cg16989380	0.0182743	0.0113297	0.109619	-0.00119836	0.00615226	0.845921	-0.0113008	0.00929801	0.226816
cg16989443	0.00989657	0.00748	0.188556	-0.00246121	0.0040618	0.545802	-0.0051504	0.00613866	0.403284
cg16989476	-0.00236537	0.00348829	0.499138	-0.000733434	0.00189421	0.699358	0.00323511	0.00286275	0.260905
cg16989484	-0.0177682	0.0154791	0.253507	0.00347972	0.00840549	0.679693	0.00458541	0.0127034	0.718821
cg16989544	-0.0108383	0.0205728	0.599375	0.0129611	0.0111714	0.24848	0.0154557	0.0168836	0.361969
cg16989587	-0.00922581	0.0328833	0.779573	0.0201648	0.0178563	0.261237	0.00264095	0.0269866	0.92222
cg16989646	0.00246704	0.0109568	0.822272	0.0024003	0.00594976	0.687417	0.0013394	0.00899197	0.881862
cg16989680	0.00107847	0.00254095	0.672076	-0.000251193	0.00137979	0.855877	-0.00139754	0.0020853	0.504144
cg16989701	0.0096499	0.0146296	0.510881	-0.00769434	0.0079442	0.334896	-0.00684937	0.0120062	0.569512
cg16989714	0.00300205	0.00801541	0.708728	-0.00313211	0.00435254	0.473293	-0.0041281	0.00657806	0.531595
cg16989719	0.0265936	0.0210787	0.20975	-0.00222867	0.0114462	0.84598	-0.0159015	0.0172988	0.35999
cg16989764	0.015202	0.0152142	0.319894	-0.00615982	0.00826164	0.457503	-0.0121103	0.012486	0.334215
cg16989784	0.00566032	0.00872235	0.517727	-0.000605501	0.00473642	0.898509	-0.0103123	0.00715823	0.152531
cg16989790	0.00275906	0.0147154	0.851619	-0.00177376	0.00799078	0.824745	-0.000230098	0.0120766	0.984833
cg16989822	-0.00363702	0.00593092	0.54099	-0.00227246	0.00322061	0.481929	0.00113328	0.00486736	0.816325
cg16989867	-0.00232738	0.0127133	0.855083	0.00323778	0.00690359	0.639998	0.000735867	0.0104335	0.943901
cg16989918	-0.0138139	0.00979342	0.161206	0.00667368	0.00531803	0.212169	0.0094331	0.00803723	0.24306
cg16989946	-0.0148665	0.0229602	0.518666	0.0164412	0.0124679	0.190014	0.00289479	0.0188429	0.878185
cg16989952	-0.000862045	0.0113101	0.939383	0.00452688	0.00614159	0.462639	0.00251697	0.00928189	0.786769
cg16989969	-0.00468185	0.00668186	0.484982	0.00684327	0.00362839	0.0619278	-0.00125292	0.00548365	0.819695
cg16989976	-0.00390662	0.006196	0.529671	0.00749016	0.00336456	0.0280393	-0.00234734	0.00508491	0.645259
cg16989977	-0.0126476	0.0104915	0.230597	0.00303179	0.00569713	0.595687	0.00825223	0.00861016	0.339949
cg16989985	0.0087467	0.0119602	0.46614	-0.00722081	0.00649463	0.268643	-0.00892158	0.00981543	0.365372
cg16989989	0.0010409	0.0119389	0.930682	-0.000817451	0.00648307	0.899891	-0.0038245	0.00979798	0.697043
cg16990009	-0.0289689	0.018304	0.116372	0.011859	0.00993947	0.235388	0.0334617	0.0150217	0.0279456
cg16990082	0.00586458	0.0136012	0.667181	-0.0050483	0.00738575	0.495717	-0.00833173	0.0111622	0.457004
cg16990083	0.00220835	0.00845404	0.794413	-0.00164056	0.00459072	0.721504	0.00077145	0.00693803	0.911667
cg16990087	0.011871	0.0131475	0.368546	0.000597466	0.00713935	0.933458	-0.00938458	0.0107898	0.386324
cg16990120	-0.00176229	0.00253307	0.488074	0.0019922	0.00137551	0.150367	3.30932e-05	0.00207883	0.987328
cg16990132	-0.0120308	0.00974906	0.219816	-0.00316474	0.00529394	0.5512	0.00458458	0.00800082	0.567805
cg16990168	-0.00726499	0.00579164	0.212358	0.00111189	0.00314498	0.724357	0.00808127	0.00475306	0.0919145
cg16990174	0.00535926	0.00816122	0.512762	-0.00206041	0.00443172	0.642905	-0.00154996	0.00669772	0.817422
cg16990252	-0.0564751	0.0267104	0.0367443	0.0174409	0.0145043	0.231765	0.0425321	0.0219206	0.0549051
cg16990280	0.00623364	0.0171609	0.717117	0.0037222	0.0093187	0.690349	0.00466736	0.0140835	0.740969
cg16990297	-0.00653958	0.0152283	0.668447	0.00269528	0.00826931	0.745091	0.00264798	0.0124975	0.832593
cg16990368	0.0072887	0.00928308	0.434048	-0.00246608	0.00504091	0.625664	-0.00711031	0.00761841	0.352706
cg16990474	-0.0194313	0.0200847	0.335434	0.00263406	0.0109064	0.809606	0.0147566	0.0164831	0.372605
cg16990505	0.00214717	0.00189274	0.259083	0.00156367	0.0010278	0.131035	-0.00312201	0.00155333	0.046891
cg16990513	0.00171713	0.00312942	0.58432	0.000163137	0.00169934	0.923695	-0.000725203	0.00256824	0.778188
cg16990516	0.00639373	0.00775324	0.411353	0.00183666	0.00421017	0.663514	-0.00198328	0.0063629	0.755863
cg16990563	-0.0136274	0.00828443	0.102836	0.00149154	0.00449862	0.740856	0.00652103	0.00679884	0.339592
cg16990593	0.0191395	0.0127422	0.135948	0.0126338	0.00691929	0.0705816	-0.0183611	0.0104572	0.0819013
cg16990628	0.0021065	0.0066981	0.753743	-0.0047471	0.00363721	0.194565	0.00524351	0.00549697	0.34223
cg16990724	0.00539533	0.00720688	0.455675	-0.00666251	0.00391349	0.0914957	0.00117933	0.00591451	0.842321
cg16990755	0.0143597	0.0148831	0.336746	-0.00475117	0.00808186	0.557818	-0.0158038	0.0122142	0.198417
cg16990771	-0.00118197	0.010429	0.909971	-0.0010985	0.00566314	0.846555	-0.00375683	0.0085588	0.661564
cg16990892	0.00400167	0.00910938	0.661313	-0.00321877	0.00494659	0.516594	0.000448782	0.00747586	0.95224
cg16990945	-0.00442852	0.0035904	0.220044	0.00141546	0.00194966	0.46938	0.00386089	0.00294656	0.192822
cg16990996	-0.0019377	0.00309371	0.532392	0.00132067	0.00167995	0.433479	0.00200636	0.00253893	0.431089
cg16991034	0.00565495	0.0166999	0.73554	0.00455809	0.0090684	0.616226	0.00420299	0.0137052	0.759674
cg16991044	0.0166855	0.0195221	0.394576	0.00282749	0.0106009	0.790183	-0.0198618	0.0160213	0.21772
cg16991143	-0.00123298	0.00972472	0.89934	-0.0029618	0.00528073	0.576028	-0.0079593	0.00798085	0.320808
cg16991168	-0.0280462	0.0239722	0.244552	0.00159039	0.0130174	0.902984	0.0305341	0.0196735	0.123523
cg16991253	-0.000736811	0.00714764	0.918084	0.00122541	0.00388132	0.752814	0.00117519	0.0058659	0.841582
cg16991257	-0.0079223	0.0227209	0.727997	-0.00363212	0.0123379	0.769017	0.00582911	0.0186465	0.755168
cg16991298	-0.00170408	0.00647377	0.792867	-0.00126829	0.00351539	0.718954	0.0056216	0.00531287	0.292324
cg16991341	-0.0139361	0.0138678	0.317137	0.00428139	0.0075305	0.570828	0.0221671	0.011381	0.0539947
cg16991351	0.00867305	0.012915	0.50328	-0.00333611	0.00701314	0.635235	-0.00890966	0.0105991	0.402391
cg16991511	0.0023191	0.00879913	0.792612	-0.00280431	0.00477811	0.558469	-0.00588685	0.00722124	0.416712
cg16991515	-0.00909511	0.0112723	0.421491	0.0075512	0.00612109	0.219968	-0.00166286	0.00925091	0.857678
cg16991534	0.00147584	0.00528336	0.780511	-0.000948478	0.00286897	0.741577	-0.0015069	0.00433593	0.728851
cg16991569	0.0152917	0.0103629	0.142903	-0.00267476	0.00562727	0.635501	-0.00760454	0.00850458	0.373183
cg16991589	-0.00682692	0.0235392	0.772344	-0.0140288	0.0127823	0.274812	0.010201	0.019318	0.598523
cg16991595	0.00286712	0.00212526	0.180085	-0.00168545	0.00115406	0.147016	-6.85291e-05	0.00174415	0.96873
cg16991637	-0.0152559	0.0204528	0.457314	0.0115742	0.0111063	0.299636	0.00290794	0.0167851	0.862777
cg16991671	0.00184104	0.0111023	0.868599	-0.00471482	0.00602877	0.435863	-0.00106799	0.00911138	0.906903
cg16991678	0.0463891	0.0254262	0.0707973	-0.0245934	0.013807	0.0776352	-0.0356269	0.0208667	0.090577
cg16991723	-0.000750897	0.00286827	0.793969	-0.000779393	0.00155753	0.617791	-0.000202823	0.00235392	0.931493
cg16991765	-0.00786836	0.0246182	0.749866	-0.0114291	0.0133682	0.39444	-0.00329611	0.0202036	0.870704
cg16991768	-0.000634663	0.00290163	0.827268	0.000645588	0.00157564	0.682801	0.000563923	0.0023813	0.813242
cg16991793	0.000891802	0.00652396	0.891521	-0.00604298	0.00354265	0.0908712	-0.000137791	0.00535406	0.979515
cg16991847	-0.00664405	0.00715671	0.35525	0.00118871	0.00388625	0.760276	0.00127569	0.00587335	0.828455
cg16991858	0.00499522	0.0141108	0.724017	-0.0151657	0.00766247	0.0502899	0.0046142	0.0115804	0.691072
cg16991860	-0.00542475	0.017233	0.753518	0.00318576	0.00935787	0.734177	0.0135931	0.0141427	0.338589
cg16991868	-0.021745	0.0192355	0.260742	0.0196207	0.0104453	0.0629701	0.00882988	0.0157861	0.577064
cg16991905	-0.00263725	0.0121918	0.829145	0.00206231	0.00662043	0.756005	0.00571434	0.0100056	0.569086
cg16991914	-0.00125612	0.00661878	0.84983	0.00190051	0.00359414	0.598023	0.000334438	0.00543188	0.951017
cg16991944	0.0243085	0.0337153	0.472444	-0.0308247	0.0183081	0.0950825	-0.0271925	0.0276694	0.327879
cg16992008	0.0136485	0.00740077	0.0678442	-0.00335699	0.00401877	0.405345	-0.00836561	0.00607364	0.171196
cg16992039	-0.00743338	0.0170633	0.663955	0.00602393	0.00926572	0.516963	-0.00332337	0.0140034	0.812846
cg16992147	-0.0179007	0.00685825	0.0103123	0.00506781	0.00372418	0.176363	0.0125536	0.00562841	0.0277512
cg16992156	0.00347268	0.00614842	0.573354	-0.00284892	0.00333872	0.395349	-0.000609241	0.00504586	0.904117
cg16992161	-0.0266737	0.0165939	0.110823	0.0259769	0.00901081	0.00474079	0.00975482	0.0136182	0.475319
cg16992165	-0.00670635	0.00800961	0.404246	-0.00542246	0.00434939	0.215149	0.00574107	0.0065733	0.384352
cg16992214	0.00430416	0.0064751	0.507618	-0.00326782	0.00351611	0.354725	-0.00478366	0.00531396	0.369978
cg16992216	0.0213727	0.017165	0.21573	-0.00890224	0.00932097	0.341633	-0.0152308	0.0140869	0.281974
cg16992257	0.0107056	0.0280599	0.703548	0.00879732	0.0152371	0.564875	-0.0123608	0.0230281	0.59251
cg16992268	0.00210006	0.00912615	0.81843	-0.0017568	0.00495569	0.723642	-0.00822317	0.00748962	0.274627
cg16992277	0.00875136	0.0164177	0.595079	-0.00321339	0.00891517	0.719209	0.00265642	0.0134736	0.844069
cg16992324	-0.00792033	0.0119789	0.509872	0.00375614	0.00650477	0.56482	0.0117939	0.00983077	0.232836
cg16992340	-0.0177083	0.0492284	0.719749	-0.0445802	0.0267321	0.0982265	0.0575295	0.0404006	0.157284
cg16992373	0.0126401	0.0220619	0.567855	-0.00356085	0.0119801	0.766851	0.00905774	0.0181057	0.617883
cg16992440	-0.00183626	0.00805232	0.820038	-0.00111871	0.00437258	0.798548	0.000839226	0.00660835	0.899176
cg16992533	-0.00559216	0.00749081	0.456937	-0.00253714	0.00406767	0.534094	0.00659722	0.00614754	0.285553
cg16992594	-0.0247362	0.0217956	0.258877	0.00644324	0.0118355	0.587268	0.0163742	0.0178871	0.361976
cg16992599	0.089151	0.0516087	0.0868948	-0.0171849	0.0280246	0.541005	-0.0911172	0.042354	0.0336385
cg16992627	-0.0011442	0.00728821	0.875539	-0.00453946	0.00395765	0.253867	0.00280281	0.00598127	0.640284
cg16992630	0.00725477	0.0102638	0.481165	0.00668636	0.00557345	0.232841	-0.00656524	0.00842324	0.437406
cg16992637	0.0034525	0.00298713	0.25027	-0.00153078	0.00162207	0.347381	-0.00202669	0.00245146	0.410183
cg16992641	0.0173888	0.00987209	0.0809468	-0.00646329	0.00536075	0.230533	-0.0140532	0.00810179	0.0856159
cg16992713	0.00258916	0.00572539	0.651997	0.00163731	0.003109	0.599506	-0.00164284	0.00469869	0.727278
cg16992787	0.0113922	0.00850213	0.18303	-0.00116782	0.00461683	0.80078	-0.00185598	0.00697749	0.790741
cg16992794	2.94193e-05	0.00648882	0.996391	-0.00122253	0.00352356	0.729286	0.00104511	0.00532522	0.844772
cg16992839	0.00991229	0.00605347	0.104393	-0.00198152	0.00328716	0.547878	-0.00947329	0.00496794	0.0591444
cg16992853	-0.00348912	0.0101014	0.730445	0.00342855	0.00548526	0.533234	-0.0067751	0.00828996	0.415543
cg16992860	0.00731791	0.00697061	0.2961	-0.000899912	0.00378519	0.812521	-0.00608255	0.00572062	0.289989
cg16992870	0.0298072	0.0183423	0.107013	-0.0182664	0.00996026	0.0693685	-0.0227335	0.0150531	0.133854
cg16992883	0.00984994	0.00810821	0.227039	0.0026987	0.00440293	0.541185	-0.0110626	0.00665421	0.0992594
cg16992960	0.00523138	0.00761588	0.493589	-0.00147146	0.00413558	0.722668	-0.00463564	0.00625018	0.459861
cg16992985	0.00372009	0.0406093	0.927177	-0.0174766	0.0220517	0.42976	-0.0276155	0.0333271	0.409115
cg16993013	0.0196878	0.0091685	0.0339621	-0.0077883	0.00497869	0.120613	-0.011951	0.00752437	0.115087
cg16993015	-0.00219162	0.00875616	0.802826	-0.00149132	0.00475478	0.754384	-0.00113902	0.00718597	0.874349
cg16993016	0.00754184	0.0175819	0.668794	-0.00444142	0.00954733	0.642708	-0.0165139	0.014429	0.254904
cg16993108	0.0443547	0.0244038	0.071857	-0.00700338	0.0132518	0.598226	-0.0385377	0.0200276	0.0569097
cg16993186	0.0059066	0.0139019	0.671757	-0.0021895	0.00754903	0.772334	-0.000706737	0.011409	0.950718
cg16993211	1.01457e-05	0.00964615	0.999163	0.00118842	0.00523806	0.820937	0.000731735	0.00791637	0.926522
cg16993213	0.00033381	0.00249521	0.893821	0.000795652	0.00135495	0.558261	-0.00075443	0.00204776	0.71327
cg16993433	-0.00302884	0.00931152	0.745588	0.00492595	0.00505635	0.332089	8.52465e-05	0.00764174	0.99112
cg16993435	-0.0035162	0.00336507	0.298356	0.000722366	0.00182731	0.693374	0.00190462	0.00276164	0.491854
cg16993440	0.0011701	0.00225755	0.605287	-4.69065e-05	0.0012259	0.969547	-0.000857146	0.00185272	0.644535
cg16993455	0.0307731	0.0170961	0.0746015	-0.0159972	0.00928357	0.0876672	-0.0211408	0.0140304	0.134733
cg16993462	0.00102172	0.0343447	0.976321	-0.0354691	0.0186499	0.0598079	-0.00516449	0.0281859	0.854955
cg16993579	-0.00631083	0.0120866	0.602628	-0.00339185	0.0065633	0.60634	0.00910216	0.00991922	0.360821
cg16993582	-0.0258098	0.0119351	0.0327445	0.00947915	0.00648102	0.146428	0.0116507	0.00979487	0.236817
cg16993620	0.0261113	0.016452	0.115356	-0.0117542	0.00893378	0.19101	-0.0130798	0.0135018	0.334798
cg16993650	-0.010149	0.0168799	0.548913	-0.0112269	0.00916614	0.223257	0.0172539	0.0138529	0.215592
cg16993682	-0.00176018	0.0132628	0.894661	-0.00346725	0.00720198	0.631167	-0.00292757	0.0108845	0.788458
cg16993684	0.000250508	0.00204949	0.902941	-0.00143632	0.00111292	0.199552	-0.000665041	0.00168197	0.693318
cg16993748	-0.0105346	0.0105459	0.320017	0.00478717	0.00572662	0.404995	0.00395556	0.00865473	0.648543
cg16993758	-0.00301214	0.0145841	0.836754	0.00597208	0.00791948	0.4524	-0.00382419	0.0119688	0.749944
cg16993794	0.00496893	0.00267173	0.0655833	-0.0021246	0.00145081	0.145929	-0.00438951	0.00219263	0.0477523
cg16993797	0.00729902	0.0186355	0.696058	-0.0169635	0.0101195	0.0965159	0.00475895	0.0152937	0.756261
cg16993807	0.00475271	0.00795212	0.551292	0.000791327	0.00431817	0.854935	-0.00180158	0.00652612	0.783022
cg16993876	-0.00301848	0.00859451	0.726103	0.00238335	0.004667	0.610597	0.000637099	0.00705331	0.928192
cg16993911	-0.00135419	0.0109814	0.902081	0.00128395	0.00596311	0.82992	-0.00278612	0.00901214	0.757791
cg16993936	-0.00559549	0.0117374	0.634504	-0.000460785	0.00637363	0.942498	0.0123006	0.00963258	0.204298
cg16993954	-0.00470698	0.00794123	0.55458	0.00675128	0.00431225	0.120314	-0.00238577	0.00651718	0.715013
cg16993957	0.00188258	0.0108473	0.862535	0.00185243	0.0058903	0.753747	-0.000152796	0.00890211	0.986337
cg16994082	0.00100493	0.0151912	0.947377	-0.00314093	0.00824912	0.704116	0.00747368	0.012467	0.550089
cg16994097	-0.00744189	0.00675607	0.273078	0.000118073	0.00366869	0.974384	0.00526982	0.00554454	0.343966
cg16994128	-0.00132374	0.00405603	0.744769	0.00131773	0.00220251	0.55088	0.000417197	0.00332869	0.900488
cg16994149	-0.00221451	0.00665609	0.73999	0.00693509	0.00361439	0.0576088	0.00324787	0.00546249	0.553347
cg16994200	0.000111896	0.002608	0.965855	0.000758324	0.0014162	0.59341	-0.000178652	0.00214033	0.93363
cg16994286	-0.00497707	0.0101786	0.625834	0.000965	0.00552721	0.861722	0.00503304	0.00835336	0.54807
cg16994330	-0.00208046	0.00173014	0.231759	-9.62915e-05	0.0009395	0.918553	0.00109865	0.00141988	0.440733
cg16994421	-0.000290988	0.00267144	0.91346	0.000896706	0.00145065	0.53776	0.000287235	0.00219239	0.896003
cg16994446	0.0023649	0.0045206	0.60193	0.00220556	0.00245478	0.370893	-0.00228255	0.00370995	0.53966
cg16994487	-0.00826225	0.017627	0.640192	0.00854796	0.00957182	0.373788	-0.0143308	0.014466	0.324031
cg16994506	-0.000485515	0.00405518	0.904918	-0.000190247	0.00220205	0.931309	2.97393e-05	0.00332799	0.992886
cg16994510	0.00120297	0.00352736	0.733724	-0.000170062	0.00191543	0.929414	0.000621495	0.00289482	0.830405
cg16994517	-0.00572693	0.00270489	0.0364923	0.00187159	0.00146881	0.205271	0.00302892	0.00221984	0.175203
cg16994531	0.000471658	0.00842814	0.955473	-0.00133415	0.00457665	0.771209	-0.0029073	0.00691677	0.675067
cg16994534	0.00783312	0.00559415	0.164258	-9.01513e-05	0.00303774	0.976378	-0.00494676	0.00459099	0.283617
cg16994572	0.00185523	0.0064536	0.774292	0.00454509	0.00350444	0.197362	0.000213791	0.00529632	0.967875
cg16994622	-0.000681879	0.00205391	0.740528	0.00262439	0.00111531	0.0203969	-0.000975338	0.00168559	0.56402
cg16994651	-0.012694	0.0254498	0.618927	-0.00299839	0.0138197	0.828638	0.000117975	0.020886	0.995503
cg16994669	0.0136556	0.00997395	0.17375	0.00553312	0.00541606	0.309206	-0.0209569	0.00818539	0.0118149
cg16994783	0.00525057	0.0122495	0.669026	-0.00448174	0.00665173	0.50187	-0.0010743	0.0100529	0.915091
cg16994785	0.0133956	0.0129111	0.301764	-0.00298725	0.00701098	0.670881	0.00185625	0.0105958	0.861255
cg16994787	-0.00326008	0.00845885	0.700681	0.00378049	0.00459333	0.412267	0.00155132	0.00694198	0.823585
cg16994790	0.0229576	0.0311197	0.462257	0.0174444	0.0168987	0.304197	-0.0178949	0.0255392	0.484981
cg16994828	-0.00905434	0.00912813	0.323415	0.0094347	0.00495677	0.0596021	0.00472188	0.00749124	0.529793
cg16994850	0.0125481	0.0116572	0.284094	-0.00661125	0.00633011	0.298584	-0.0114465	0.00956679	0.23408
cg16994872	-0.0183567	0.0156643	0.243778	-0.00199925	0.00850604	0.814616	0.0108001	0.0128553	0.402659
cg16994882	0.0045025	0.00715713	0.530593	-0.00307114	0.00388647	0.431103	-0.00166403	0.00587369	0.777477
cg16994941	-0.0148284	0.0165736	0.372899	0.0207759	0.00899979	0.0228413	0.00150644	0.0136015	0.912012
cg16995081	-0.00114569	0.00640614	0.858391	-0.00741411	0.00347867	0.0352905	0.00298613	0.00525737	0.571201
cg16995086	0.0260995	0.0228306	0.255445	-0.0255326	0.0123975	0.0418076	-0.022682	0.0187365	0.228653
cg16995087	0.00502946	0.00677886	0.459709	-0.00527796	0.00368106	0.154462	-0.00215485	0.00556325	0.699256
cg16995166	0.00520888	0.00709459	0.464386	-0.00316673	0.00385251	0.41286	-0.0056925	0.00582236	0.33037
cg16995193	0.010971	0.00981468	0.266081	-0.000192372	0.00532958	0.971272	-0.00286785	0.00805468	0.722486
cg16995247	0.000544201	0.00724654	0.940273	-0.00370173	0.00393502	0.348912	0.000342259	0.00594707	0.954211
cg16995277	-0.0286169	0.0213304	0.182489	0.00166044	0.0115829	0.886273	0.0135073	0.0175054	0.441999
cg16995284	-0.00850101	0.0186541	0.649492	0.00142102	0.0101296	0.888692	0.00929179	0.015309	0.545136
cg16995290	0.000194133	0.0021418	0.927943	0.00066258	0.00116304	0.570045	-0.00210111	0.00175772	0.234516
cg16995385	-0.00571082	0.00271685	0.0378358	0.000970753	0.00147531	0.511912	0.00546995	0.00222965	0.0157264
cg16995412	-0.0178809	0.00969348	0.0677819	0.013188	0.00526376	0.0136952	0.0116757	0.00795521	0.145046
cg16995491	-0.00179921	0.00749907	0.810836	0.00431937	0.00407215	0.291145	0.000755768	0.00615431	0.902487
cg16995524	0.000406328	0.00205118	0.843336	3.80571e-05	0.00111383	0.972805	-0.000355479	0.00168335	0.833143
cg16995606	0.00169902	0.00765337	0.824728	-0.00495487	0.00415594	0.235733	0.00133437	0.00628094	0.832151
cg16995668	0.00827516	0.00848678	0.331668	-0.000138122	0.0046085	0.976144	-0.0057737	0.0069649	0.408916
cg16995742	0.0634391	0.111141	0.569302	0.0336297	0.0603522	0.578506	-0.0748095	0.0912112	0.413888
cg16995749	0.0167507	0.0246364	0.497987	-0.0217006	0.0133781	0.107645	-0.011515	0.0202185	0.570159
cg16995750	-0.0215934	0.0174836	0.219439	0.00460026	0.00949396	0.628962	0.00713671	0.0143484	0.619908
cg16995768	-0.00141032	0.00712325	0.843419	0.00468863	0.00386808	0.228058	-0.00347241	0.00584589	0.553737
cg16995791	0.00970377	0.0179745	0.590382	-0.0142792	0.00976053	0.146333	-7.62993e-05	0.0147512	0.995882
cg16995838	-0.0208807	0.022372	0.352688	0.0141722	0.0121485	0.2459	0.00717966	0.0183602	0.69652
cg16995851	0.00116973	0.0061431	0.849336	-0.00390137	0.00333583	0.244716	-0.000925344	0.0050415	0.854708
cg16995865	-0.00951559	0.0106339	0.372827	0.00662358	0.00577441	0.253846	0.007576	0.00872695	0.387221
cg16995905	-0.0076172	0.0100282	0.449131	0.00625842	0.00544551	0.252933	-0.00317648	0.00822989	0.700265
cg16995913	0.0071496	0.0161523	0.658898	-0.00633018	0.00877104	0.472002	-0.00118138	0.0132558	0.929147
cg16995933	-0.00568369	0.00713266	0.427252	0.00125741	0.00387318	0.746065	0.000828778	0.00585361	0.887667
cg16995936	-0.00775322	0.00741682	0.29815	0.00247503	0.00402749	0.540132	0.00424019	0.00608681	0.48751
cg16995959	-0.00912796	0.0171644	0.595939	-0.00208934	0.00932061	0.823046	0.00577933	0.0140864	0.6824
cg16995983	0.00190149	0.00549221	0.729842	-0.00117908	0.00298238	0.693352	-0.00314503	0.00450732	0.4868
cg16995990	-0.0156916	0.0133476	0.242288	-0.00174349	0.00724802	0.810354	0.00805145	0.0109541	0.463891
cg16996019	0.00493183	0.0149243	0.741684	-0.00171759	0.00810423	0.832548	0.00569251	0.0122481	0.643016
cg16996039	-0.00237182	0.00877999	0.78756	0.00107213	0.00476772	0.822496	0.00162412	0.00720553	0.822087
cg16996086	-0.00930932	0.00654021	0.157451	0.00723437	0.00355147	0.0440501	0.00256777	0.00536739	0.633314
cg16996102	0.00355845	0.00947443	0.707949	-0.00933232	0.00514482	0.072415	-0.00177371	0.00777544	0.819979
cg16996144	0.00490741	0.00332286	0.14257	0.00220588	0.00180438	0.224128	-0.00465602	0.002727	0.0905724
cg16996176	0.000888199	0.0103371	0.931684	0.00441638	0.00561327	0.433106	-0.000428152	0.00848343	0.95984
cg16996242	0.021564	0.010786	0.0480468	-0.00158112	0.00585704	0.787703	-0.0130473	0.00885184	0.143346
cg16996262	-0.000288893	0.00241124	0.904851	9.8624e-05	0.00130936	0.940095	0.00115317	0.00197885	0.561258
cg16996266	0.0103186	0.00795849	0.197499	0.00126092	0.00432163	0.771013	-0.00862748	0.00653135	0.189265
cg16996281	0.00460422	0.00983032	0.640447	-0.00813061	0.00533807	0.130594	0.00160762	0.00806751	0.842419
cg16996302	-0.000537657	0.00925567	0.953783	-0.00640925	0.00502602	0.20492	0.0078078	0.00759591	0.306254
cg16996343	-0.000118882	0.0173162	0.994535	-0.000557925	0.00940307	0.952793	-0.00345022	0.014211	0.808624
cg16996416	-0.0116451	0.0106672	0.27736	0.00297647	0.00579251	0.608389	0.00463344	0.00875431	0.597681
cg16996442	-0.0262553	0.0186822	0.16273	0.00716658	0.0101448	0.481415	0.0229909	0.015332	0.1366
cg16996457	0.00435135	0.00860209	0.613975	-0.00481695	0.00467112	0.304699	-0.0034308	0.00705953	0.627947
cg16996544	-0.000549174	0.00399612	0.890945	0.00186599	0.00216998	0.391708	7.20182e-05	0.00327952	0.98252
cg16996571	-0.0410788	0.0232973	0.0806359	0.00440774	0.0126509	0.728196	0.039478	0.0191195	0.041293
cg16996574	-0.0173717	0.0114584	0.132373	0.00727818	0.00622217	0.244643	0.00829043	0.00940366	0.379907
cg16996575	0.0134113	0.0121035	0.270255	-0.0163415	0.00657244	0.0144085	-0.00281307	0.00993303	0.777553
cg16996613	0.0120017	0.0162702	0.462299	-0.00329742	0.00883505	0.709702	-0.00886543	0.0133526	0.508111
cg16996632	0.000230361	0.0166735	0.989002	-0.0061934	0.00905407	0.495385	-0.00470478	0.0136836	0.731633
cg16996637	-0.00686636	0.0101291	0.49927	0.00170869	0.00550033	0.756652	0.00429568	0.00831273	0.606362
cg16996661	0.00162382	0.00442627	0.714428	0.00218739	0.00240356	0.364779	0.000790491	0.00363253	0.828133
cg16996682	-0.00069519	0.00858275	0.93559	0.00385332	0.00466061	0.41015	0.00569038	0.00704366	0.420908
cg16996746	-0.00287633	0.0077807	0.712336	0.00247053	0.00422508	0.559927	-0.00193579	0.00638544	0.762343
cg16996788	-0.00655418	0.00522956	0.212756	-0.00288246	0.00283976	0.312316	0.00306487	0.00429178	0.476662
cg16996815	-0.000712607	0.00794671	0.92871	-0.0045222	0.00431523	0.296953	0.00124775	0.00652168	0.848625
cg16996925	-0.000795795	0.00849929	0.925573	-0.00304386	0.00461529	0.510942	0.00303259	0.00697517	0.664581
cg16996965	0.0114373	0.0157244	0.46855	-0.00127996	0.00853866	0.881117	-0.0183744	0.0129046	0.157317
cg16996967	0.00150538	0.010948	0.890885	-0.00683394	0.00594499	0.252831	0.0036964	0.00898476	0.681574
cg16997101	-0.0102479	0.00900023	0.257331	0.00276527	0.00488732	0.572679	0.0032836	0.00738628	0.657515
cg16997104	-0.00535891	0.00542504	0.325414	0.000592217	0.00294591	0.841046	0.000267345	0.00445221	0.952227
cg16997116	0.0122211	0.0200111	0.542645	-0.0156869	0.0108664	0.151692	-0.00766613	0.0164226	0.641564
cg16997120	-0.00507301	0.00951515	0.595005	0.00705161	0.00516693	0.175114	0.00568122	0.00780886	0.468444
cg16997132	-0.000500636	0.00317105	0.874843	0.00156639	0.00172195	0.364991	0.00163291	0.00260241	0.531658
cg16997188	-0.0119916	0.00930023	0.199968	-0.00477134	0.00505022	0.346843	0.00756746	0.00763248	0.323627
cg16997203	-0.000202567	0.00709118	0.977262	-6.71477e-05	0.00385066	0.986119	0.000738073	0.00581957	0.89931
cg16997265	0.00736862	0.00741942	0.322815	-0.000482046	0.0040289	0.904981	-0.00470796	0.00608894	0.441063
cg16997278	-0.00980278	0.0100933	0.33357	-0.00377341	0.00548086	0.492605	0.0150026	0.00828331	0.0728412
cg16997312	0.00173415	0.00836482	0.836147	-0.000269125	0.00454227	0.952861	-0.0036251	0.00686481	0.598514
cg16997314	-0.00599887	0.0192035	0.755339	-0.00318422	0.0104279	0.760672	0.00178833	0.0157598	0.909862
cg16997362	0.00251803	0.022322	0.910391	0.0104795	0.0121213	0.389165	-0.0145985	0.0183192	0.427227
cg16997364	0.00362513	0.00678114	0.594012	-0.00594775	0.0036823	0.109126	-0.0017671	0.00556512	0.751443
cg16997395	-0.000960548	0.0287686	0.973425	-0.0159032	0.015622	0.31091	0.00676604	0.0236097	0.774974
cg16997451	-0.0202084	0.00706907	0.00508957	0.00556514	0.00383866	0.14997	0.0186918	0.00580142	0.00167522
cg16997486	0.000486168	0.00636735	0.939277	-0.000720369	0.0034576	0.835346	0.00120256	0.00522553	0.818417
cg16997488	-0.00102412	0.00502096	0.838755	0.00254036	0.00272649	0.353514	-0.00146534	0.00412058	0.722811
cg16997523	0.0685318	0.0273514	0.0136884	0.00640341	0.0148524	0.667213	-0.0521945	0.0224466	0.0218919
cg16997540	0.00562923	0.0128424	0.662004	-0.00705355	0.00697367	0.314019	-0.00508528	0.0105394	0.630409
cg16997557	0.0146194	0.0153103	0.341735	-0.00572448	0.00831383	0.492556	-0.0136663	0.0125648	0.27912
cg16997558	-0.0166675	0.0196124	0.397259	-0.000932008	0.01065	0.930423	0.0139389	0.0160955	0.388365
cg16997597	0.00720124	0.0174344	0.680376	0.000145891	0.00946727	0.987733	-0.00952077	0.014308	0.507179
cg16997622	-0.0179608	0.0108298	0.100075	-0.00719735	0.00588083	0.223617	0.0160592	0.00888779	0.0735145
cg16997642	-0.0294572	0.0152252	0.0555872	0.00834469	0.00826762	0.315035	0.0015755	0.012495	0.899891
cg16997650	-0.0112829	0.0275853	0.68332	-0.0042614	0.0149794	0.776574	-0.00103606	0.0226386	0.96358
cg16997671	-0.01056	0.00938277	0.262842	0.00662744	0.00509504	0.196058	0.00606399	0.00770022	0.432678
cg16997767	0.0140016	0.019177	0.466864	-0.00596449	0.0104135	0.567972	-0.0116012	0.0157381	0.462607
cg16997777	0.0519107	0.0186175	0.00624519	-0.0187003	0.0101097	0.0670356	-0.0386683	0.015279	0.0127937
cg16997807	-0.00484263	0.00740917	0.514733	0.000632112	0.00402333	0.875445	-0.000322355	0.00608053	0.957817
cg16997900	0.0125623	0.0056042	0.0269956	-0.00476462	0.0030432	0.1203	-0.00893436	0.00459924	0.0546237
cg16997920	0.0759907	0.0486716	0.121326	-0.00832131	0.0264297	0.753474	-0.0340424	0.0399436	0.395921
cg16997934	-0.00507353	0.0086746	0.559832	-0.00112507	0.00471049	0.811671	-0.00231952	0.00711904	0.74518
cg16997989	0.00421159	0.00277375	0.131789	-0.000949677	0.0015062	0.529668	-0.00461409	0.00227635	0.0450839
cg16997999	-0.00446298	0.00783383	0.570039	0.00473183	0.00425393	0.268416	-0.000235401	0.00642904	0.970858
cg16998036	0.000828206	0.00662208	0.900699	-0.0025863	0.00359593	0.473525	7.66725e-05	0.00543459	0.988769
cg16998122	0.00508675	0.00653072	0.437714	-0.00178271	0.00354632	0.616186	-0.00772912	0.00535961	0.152114
cg16998150	0.00249589	0.00325391	0.4447	0.00112026	0.00176694	0.527391	-0.00238263	0.00267041	0.374214
cg16998185	0.04164	0.0188883	0.0295687	-0.00247626	0.0102567	0.809674	-0.028247	0.0155012	0.0711338
cg16998207	0.00200977	0.00419846	0.633107	-0.0033584	0.00227985	0.143586	-0.000979916	0.00344558	0.77664
cg16998213	0.00176726	0.00253837	0.487761	0.00201211	0.00137839	0.147206	-0.00195573	0.00208318	0.34988
cg16998215	-0.00851151	0.0109093	0.436944	0.0117249	0.00592396	0.0502892	0.00213329	0.00895299	0.81211
cg16998223	-0.00898236	0.0145818	0.539168	0.00818726	0.00791821	0.303414	0.00566871	0.0119669	0.636654
cg16998297	0.00557719	0.0218394	0.798912	-0.000959822	0.0118592	0.935641	-0.0136368	0.017923	0.448372
cg16998336	-0.00662884	0.00685563	0.335706	0.00428058	0.00372275	0.252702	0.00425061	0.00562626	0.451567
cg16998353	-0.00688656	0.00286521	0.0179108	0.00100091	0.00155587	0.52136	0.00507849	0.00235141	0.0329623
cg16998443	-0.00833963	0.0141676	0.55731	-0.000955933	0.00769332	0.90134	0.00218808	0.011627	0.851076
cg16998466	0.000883495	0.0187891	0.962581	0.00482221	0.0102029	0.637412	0.00741938	0.0154198	0.631358
cg16998502	0.00251745	0.0108879	0.817578	0.00126529	0.00591237	0.830938	0.00477227	0.00893547	0.594362
cg16998537	-0.00125372	0.00400036	0.754569	-0.00291662	0.00217228	0.182148	0.00197534	0.003283	0.54862
cg16998563	0.00715751	0.00733587	0.331361	-0.00446118	0.00398353	0.265193	-0.00413712	0.00602038	0.493412
cg16998564	0.0328157	0.0146527	0.0271304	-0.0100884	0.00795673	0.207509	-0.0181956	0.0120251	0.133115
cg16998578	-0.0110751	0.00789837	0.163672	0.00150974	0.00428898	0.725508	0.0096365	0.00648201	0.139967
cg16998603	-0.0159339	0.0132254	0.230866	0.0163087	0.00718166	0.0251011	0.00309218	0.0108538	0.77626
cg16998655	-0.0104104	0.0134013	0.438933	0.00876688	0.00727719	0.230902	0.00961331	0.0109981	0.383976
cg16998656	0.00492388	0.00872756	0.573783	-0.00971895	0.00473925	0.042669	0.00472441	0.0071625	0.510887
cg16998715	-0.0154581	0.0190545	0.41897	0.0143815	0.010347	0.16736	0.0128615	0.0156376	0.412588
cg16998718	0.00304906	0.00479461	0.52614	0.000225295	0.00260357	0.9312	-0.00374113	0.00393482	0.343804
cg16998787	0.00621223	0.00970518	0.523442	-0.000537134	0.00527011	0.919005	-0.00376199	0.00796481	0.637629
cg16998810	-0.00233289	0.00998584	0.815715	-0.00344117	0.00542252	0.527003	0.00234591	0.00819514	0.77522
cg16998831	0.00316358	0.00770696	0.682249	-0.000616411	0.00418504	0.883173	-0.00739747	0.00632492	0.2447
cg16998835	0.00148671	0.00220309	0.501202	-0.000508809	0.00119633	0.671441	-0.00145694	0.00180803	0.422085
cg16998839	0.05548	0.0255992	0.0323715	-0.00286177	0.0139009	0.837273	-0.0211361	0.0210086	0.316591
cg16998906	-0.0162412	0.0159498	0.310783	0.0067561	0.00866106	0.437034	0.0137609	0.0130896	0.295433
cg16998950	0.00104915	0.0107648	0.922538	0.00630896	0.00584551	0.282823	-0.00468328	0.00883441	0.597099
cg16998962	0.000437021	0.00289029	0.880092	-0.00128899	0.00156949	0.413263	-0.00208748	0.00237199	0.380749
cg16999019	-0.0126882	0.0134597	0.34791	-0.00355102	0.00730888	0.62804	0.0100852	0.011046	0.363231
cg16999125	0.0217451	0.0165926	0.192745	-0.0121606	0.00901013	0.179898	-0.0143888	0.0136172	0.292978
cg16999147	0.0103113	0.0167166	0.538621	-0.00913175	0.00907744	0.316632	-0.00997187	0.0137189	0.468849
cg16999154	0.00144336	0.00691275	0.834993	0.0053729	0.00375377	0.15517	-0.00446135	0.00567313	0.433324
cg16999170	0.0040505	0.0159994	0.800613	0.00582316	0.00868802	0.504102	-0.000321079	0.0131304	0.980535
cg16999210	-0.000527243	0.0069222	0.939425	-0.00133635	0.0037589	0.722883	-0.000158664	0.00568089	0.977769
cg16999243	-0.0194697	0.0167545	0.247729	0.00949643	0.00909806	0.298873	0.0127359	0.0137501	0.356349
cg16999254	0.0247771	0.020078	0.219816	-0.021975	0.0109028	0.046286	-0.0260696	0.0164775	0.116491
cg16999285	-0.00544046	0.00759209	0.475142	0.00108931	0.00412267	0.792101	0.00533728	0.00623065	0.393519
cg16999359	0.01772	0.0273725	0.518743	-0.0166196	0.0148638	0.265949	-0.0106199	0.0224639	0.637325
cg16999370	-0.00304316	0.00354796	0.392911	0.00281339	0.00192662	0.147065	0.00196675	0.00291173	0.500803
cg16999482	-0.002992	0.0201108	0.882003	-0.00232078	0.0109206	0.832099	0.00692646	0.0165044	0.675543
cg16999495	-0.00237477	0.00689163	0.731063	0.00382422	0.0037423	0.309075	-0.0043206	0.0056558	0.446548
cg16999562	-0.0493503	0.0250703	0.0515292	0.0133348	0.0136137	0.329475	0.0420845	0.0205746	0.0431958
cg16999584	0.00243594	0.00778838	0.755051	0.00394887	0.00422925	0.352502	-0.00582832	0.00639174	0.363841
cg16999602	-0.0142096	0.00765776	0.066191	0.00129488	0.00415833	0.756091	0.00727309	0.00628455	0.249657
cg16999626	-0.00242632	0.00831855	0.771084	-0.00304003	0.00451714	0.50236	0.00194403	0.00682683	0.776361
cg16999636	0.000751223	0.00345276	0.828166	0.00165376	0.00187492	0.379679	-0.00154688	0.0028336	0.586236
cg16999661	0.0146858	0.00475663	0.00255539	-0.00458114	0.00258295	0.0788952	-0.0108193	0.00390365	0.00655223
cg16999677	-0.00127012	0.0214375	0.952862	0.0117192	0.011641	0.316281	-0.00634862	0.0175932	0.7189
cg16999705	-1.28963e-05	0.00756697	0.998643	-0.00127425	0.00410902	0.757064	-0.000739196	0.00621004	0.905467
cg16999994	-0.130027	0.101565	0.203158	-0.0584491	0.0551522	0.291567	0.194488	0.0833524	0.0214492
cg17000021	0.00692535	0.0171139	0.686511	0.00141504	0.00929321	0.879256	0.00123721	0.014045	0.929966
cg17000044	-0.00603634	0.00377776	0.112942	0.000911515	0.0020514	0.657671	0.00478386	0.00310032	0.125697
cg17000065	0.00398144	0.00853339	0.641729	0.00527289	0.00463381	0.257628	-0.0036091	0.00700315	0.60734
cg17000067	0.0186647	0.00977132	0.0587172	-0.00779448	0.00530603	0.144691	-0.0152547	0.00801909	0.0597477
cg17000076	0.00213575	0.00391223	0.58623	-0.00275471	0.00212443	0.197453	-0.00353397	0.00321068	0.273434
cg17000128	0.0167586	0.00971733	0.0874073	-0.00551906	0.00527672	0.297888	-0.0133907	0.00797479	0.0959642
cg17000139	0.00248859	0.0142815	0.861987	0.00319725	0.00775515	0.680941	0.00294336	0.0117205	0.802183
cg17000173	-0.00253173	0.0088102	0.774374	0.0038324	0.00478412	0.42482	0.00668175	0.00723032	0.357442
cg17000199	0.00665932	0.00549432	0.228095	0.000233937	0.00298353	0.937645	-0.00363497	0.00450906	0.421897
cg17000251	-0.0130949	0.014878	0.380696	0.00482755	0.00807906	0.551376	0.011648	0.01221	0.342191
cg17000270	0.00515076	0.00776599	0.508561	0.00114842	0.0042171	0.785882	-0.00645855	0.00637337	0.313109
cg17000298	0.025875	0.0167832	0.126012	0.0114693	0.00911361	0.210881	-0.0239519	0.0137735	0.0848368
cg17000311	0.0113469	0.0131976	0.391783	0.00357444	0.00716656	0.61894	0.00245193	0.0108309	0.821324
cg17000343	-0.00194211	0.00677474	0.774905	0.00143344	0.00367883	0.697551	-0.00017502	0.00555987	0.974944
cg17000356	0.00243601	0.0129284	0.850893	-0.00412719	0.00702042	0.557815	-0.00279292	0.0106101	0.792863
cg17000363	0.00026575	0.0245211	0.991373	-0.0246079	0.0133155	0.0672796	0.00999291	0.0201239	0.620484
cg17000410	-0.00861021	0.00787645	0.276712	0.00293922	0.00427708	0.493401	0.00832335	0.00646402	0.200573
cg17000412	0.00256248	0.0165726	0.877403	0.00111821	0.00899925	0.90134	-0.00457843	0.0136007	0.737036
cg17000427	0.001515	0.00303573	0.618737	9.81548e-05	0.00164847	0.952628	-0.00138606	0.00249135	0.579102
cg17000480	-0.00904275	0.0214546	0.674226	-0.00131342	0.0116503	0.910445	0.0150986	0.0176073	0.393023
cg17000527	-0.0328794	0.0174005	0.061448	0.00329136	0.00944882	0.728254	0.0134598	0.0142802	0.347977
cg17000593	0.00806108	0.00708542	0.257718	-0.00173087	0.00384753	0.653693	-0.00643894	0.00581483	0.270567
cg17000611	-0.000744669	0.00852792	0.930575	0.00516924	0.00463084	0.266741	0.00111966	0.00699866	0.873188
cg17000666	0.00264278	0.00900349	0.769671	-0.00113461	0.00488908	0.816915	0.00125463	0.00738895	0.865481
cg17000714	0.000256392	0.00277704	0.926607	0.00185203	0.00150799	0.222014	0.000821204	0.00227905	0.719294
cg17000716	-0.00914084	0.0251861	0.717352	0.0107272	0.0136766	0.434523	0.0171636	0.0206696	0.408125
cg17000774	0.00169268	0.0071518	0.813346	-0.00323679	0.00388358	0.406394	-0.00044329	0.00586932	0.939933
cg17000872	-0.0113735	0.00648244	0.0821275	0.00254366	0.0035201	0.471453	0.00677869	0.00531998	0.20528
cg17000885	-0.00423643	0.00688886	0.539845	-0.000729149	0.00374079	0.845817	0.00179996	0.00565352	0.750802
cg17000899	0.0028421	0.00241951	0.242668	-0.00138992	0.00131385	0.292417	-0.00229974	0.00198564	0.249296
cg17000908	0.0206638	0.0107394	0.0569238	0.00395219	0.0058317	0.499379	-0.0251919	0.00881354	0.00509529
cg17000939	-0.00128145	0.0107141	0.905015	-0.00659739	0.00581796	0.259272	-0.00130479	0.00879277	0.882304
cg17000987	0.00556496	0.016085	0.730025	-0.000214211	0.0087345	0.980478	-0.0131652	0.0132006	0.3208
cg17001032	0.00421259	0.0103611	0.68511	0.000772593	0.00562632	0.891031	-0.00309822	0.00850315	0.716287
cg17001034	0.0013835	0.0122218	0.910079	0.00275935	0.0066367	0.678387	-0.00517416	0.0100301	0.606987
cg17001035	-2.27616e-05	0.00288841	0.993727	-8.1804e-05	0.00156847	0.958499	-0.00238275	0.00237045	0.317012
cg17001051	0.0015073	0.0220852	0.945711	0.0149263	0.0119927	0.215917	0.0152154	0.0181248	0.403019
cg17001067	0.0226653	0.015915	0.157234	-0.0169446	0.00864217	0.0524436	-0.0151759	0.0130611	0.247782
cg17001106	0.00598597	0.00437094	0.173635	-0.00324333	0.00237351	0.174578	-0.00466209	0.00358713	0.19643
cg17001135	-0.0546262	0.0169468	0.00166741	0.00409691	0.00920244	0.657051	0.0490358	0.0139078	0.000616812
cg17001153	-0.031226	0.0140918	0.0287574	0.0150248	0.00765214	0.0521151	0.0286718	0.0115648	0.0146842
cg17001172	-0.0050322	0.0107657	0.641116	0.000524551	0.00584598	0.928666	0.00761548	0.00883512	0.390587
cg17001174	-0.00230953	0.00887204	0.795107	0.00741773	0.0048177	0.12651	-0.00329519	0.00728108	0.65175
cg17001209	0.00198834	0.00726856	0.784941	0.00133087	0.00394698	0.736618	-0.00209253	0.00596514	0.726415
cg17001266	0.00438981	0.00299721	0.145873	-0.00388683	0.00162755	0.0186373	-0.000804515	0.00245974	0.744234
cg17001328	-0.00769208	0.00839359	0.36145	0.0083971	0.00455789	0.0681217	0.00565626	0.00688842	0.41335
cg17001333	-0.350051	0.138598	0.0129722	0.222576	0.0752614	0.00379828	0.066256	0.113744	0.56142
cg17001401	0.00781092	0.0208422	0.708556	-0.00689918	0.0113177	0.543391	-0.017521	0.0171047	0.307921
cg17001408	-0.0167383	0.0150027	0.266988	0.00986151	0.00814679	0.22869	0.0116924	0.0123124	0.344375
cg17001430	0.00297727	0.0188411	0.87473	0.00417203	0.0102311	0.684228	-0.004534	0.0154624	0.769901
cg17001434	-0.0108165	0.00859535	0.210907	0.0046659	0.00466746	0.319666	0.00218434	0.007054	0.757406
cg17001443	0.00760821	0.0109773	0.489717	-0.0054422	0.0059609	0.363249	0.00262168	0.00900881	0.771589
cg17001448	0.00378952	0.0508739	0.940757	0.0123698	0.0276256	0.655204	-0.000472986	0.041751	0.990982
cg17001457	-0.00743765	0.0139376	0.594667	0.0068011	0.00756839	0.370818	0.0117485	0.0114382	0.306616
cg17001464	0.0144321	0.0160143	0.36945	-0.00148604	0.0086961	0.864627	-0.0132527	0.0131426	0.315486
cg17001525	-0.000626111	0.00704904	0.929385	-0.000518099	0.00382778	0.892581	-0.00103607	0.00578498	0.858191
cg17001531	0.0123902	0.0126215	0.328417	0.00247081	0.00685375	0.719161	-0.00892151	0.0103582	0.390946
cg17001533	-0.00622501	0.00243113	0.0118067	0.00204413	0.00132016	0.124398	0.00525643	0.00199517	0.00963903
cg17001566	-0.00699384	0.00841499	0.407708	1.92408e-05	0.00456952	0.996648	0.00583191	0.00690598	0.400238
cg17001607	-0.00299835	0.0111801	0.789058	-0.00228221	0.00607102	0.707701	0.00481007	0.00917524	0.601163
cg17001627	0.00118906	0.00808431	0.883337	0.00154119	0.00438995	0.726205	0.00115361	0.0066346	0.862282
cg17001652	-0.00347209	0.00809367	0.668771	-0.00215666	0.00439503	0.624613	-0.00187622	0.00664228	0.778117
cg17001671	0.00248834	0.0107213	0.816897	-0.00786242	0.00582189	0.17963	0.00299812	0.00879871	0.733945
cg17001689	0.0328212	0.0153608	0.03484	-0.00658837	0.00834124	0.431312	-0.0265279	0.0126063	0.0376267
cg17001703	-0.00163417	0.00596996	0.784804	-0.00031972	0.00324181	0.921617	8.5965e-05	0.00489941	0.986033
cg17001717	-0.0136553	0.0178602	0.446167	-0.00556595	0.00969846	0.567207	0.00864652	0.0146574	0.556463
cg17001753	-0.0106021	0.00866314	0.223637	0.000329788	0.00470426	0.944238	0.0119066	0.00710963	0.0968321
cg17001758	-0.0046702	0.0129078	0.718186	0.00743567	0.0070092	0.291084	0.00654618	0.0105931	0.537875
cg17001761	0.00510126	0.0121356	0.675046	0.00908466	0.0065899	0.170823	-0.010998	0.00995942	0.271882
cg17001765	0.0121262	0.00948749	0.203896	-0.00842145	0.00515191	0.104986	-0.0126904	0.00778616	0.10599
cg17001799	0.00270804	0.0175465	0.877629	-0.00692789	0.00952814	0.468711	-0.00661703	0.0144	0.646772
cg17001806	0.0139574	0.012513	0.267098	-0.0130929	0.00679483	0.0565727	-0.00619852	0.0102691	0.547348
cg17001881	-0.0296621	0.0266774	0.268613	-0.00717446	0.0144864	0.621408	0.0137315	0.0218935	0.531831
cg17001898	0.0115431	0.0100264	0.252117	0.000524912	0.00544455	0.92337	-0.00829094	0.00822844	0.31586
cg17001958	0.0108964	0.00626	0.0845432	-0.00225896	0.00339931	0.50774	-0.00979436	0.00513744	0.0591988
cg17001976	0.00169929	0.0105894	0.872805	0.00191147	0.00575029	0.74021	0.00337001	0.00869051	0.698928
cg17002005	-0.0141609	0.0113021	0.21288	-0.00112582	0.00613726	0.85479	0.0106769	0.00927534	0.252182
cg17002027	-0.00585308	0.00595359	0.327707	-0.00116063	0.00323292	0.72028	0.00597235	0.00488597	0.224189
cg17002039	-0.00594336	0.0075928	0.435448	-0.00252466	0.00412305	0.541585	0.000143261	0.00623123	0.981699
cg17002050	0.00498284	0.00256528	0.0546432	-0.000115391	0.001393	0.934132	-0.00370727	0.00210526	0.0810253
cg17002091	0.000208371	0.00365226	0.954607	-0.000736764	0.00198326	0.710986	0.001036	0.00299733	0.730273
cg17002108	-0.00698811	0.0113106	0.537958	0.00466357	0.00614187	0.449292	-0.00591987	0.00928231	0.524956
cg17002112	0.00484066	0.0114823	0.674157	0.00411285	0.00623512	0.510873	-0.00923764	0.00942324	0.329087
cg17002126	-0.0031595	0.0147984	0.83133	-0.0016864	0.00803584	0.834165	0.00619287	0.0121447	0.611126
cg17002133	-0.0020384	0.00877402	0.816719	-0.00396289	0.00476448	0.407348	0.00265267	0.00720063	0.713288
cg17002138	0.00156581	0.00210687	0.458951	0.000700414	0.00114408	0.541663	-0.00166332	0.00172906	0.338169
cg17002156	0.00209533	0.0219215	0.924025	-0.018195	0.0119038	0.12926	0.00482032	0.0179905	0.789249
cg17002171	0.00568476	0.00637005	0.374117	-0.00412517	0.00345907	0.235606	-0.0014171	0.00522775	0.786843
cg17002212	-0.00207326	0.00838421	0.805151	-0.00148105	0.0045528	0.745567	-0.000731249	0.00688072	0.915558
cg17002216	0.00336259	0.00915063	0.713974	-0.00368206	0.00496898	0.460267	-0.00153885	0.0075097	0.838017
cg17002250	-0.000423051	0.00281535	0.88083	8.70523e-05	0.00152879	0.954695	0.00192625	0.00231049	0.406259
cg17002259	-0.00478699	0.0023771	0.0464721	0.00225036	0.00129081	0.0840639	0.000632619	0.00195083	0.74634
cg17002315	-0.00374609	0.00479507	0.436341	-0.00139652	0.00260383	0.592811	0.00438516	0.0039352	0.267562
cg17002316	0.00975855	0.00703612	0.16827	-0.000385537	0.00382076	0.919809	-0.0115799	0.00577438	0.0473758
cg17002326	-0.0167463	0.0111099	0.134593	0.00752574	0.00603292	0.214883	0.00903424	0.00911764	0.323932
cg17002328	-0.0192641	0.0169601	0.25849	0.0146107	0.0092097	0.115508	0.0160799	0.0139188	0.250485
cg17002455	0.00506863	0.00835633	0.545392	-0.00130648	0.00453766	0.77395	-0.00201842	0.00685784	0.769065
cg17002458	-0.0128347	0.00887075	0.150781	0.00216803	0.004817	0.65354	0.00983946	0.00728001	0.179285
cg17002510	-0.00194504	0.0059863	0.745863	0.0011227	0.00325068	0.730472	0.00106612	0.00491281	0.828604
cg17002518	-0.0094208	0.0154172	0.542422	0.00424178	0.00837187	0.6134	0.0121431	0.0126525	0.339294
cg17002576	-0.000169606	0.00224338	0.939872	0.000993007	0.0012182	0.416752	3.66053e-06	0.00184109	0.998417
cg17002598	-0.00756746	0.00709986	0.288821	-0.0048149	0.00385538	0.214361	0.00915209	0.00582669	0.11912
cg17002621	-0.0134809	0.00919534	0.145484	0.00458985	0.00499326	0.359998	0.00942511	0.0075464	0.214333
cg17002645	-0.0195492	0.0127278	0.127425	0.00951065	0.00691148	0.171596	0.0161184	0.0104454	0.125677
cg17002670	0.0301363	0.00936471	0.001696	0.00117987	0.00508524	0.816955	-0.0272492	0.0076854	0.000576688
cg17002677	0.00319667	0.0102097	0.754795	-0.00737148	0.00554406	0.186395	0.00256027	0.00837883	0.760514
cg17002713	-0.00182372	0.0102274	0.858803	-0.00150358	0.00555372	0.787103	0.0011483	0.00839342	0.891431
cg17002719	0.0530362	0.0623901	0.39713	-0.0452144	0.0338791	0.18477	0.0141317	0.0512021	0.783067
cg17002746	-0.00178859	0.00702912	0.799619	0.000824195	0.00381696	0.829442	0.00181429	0.00576863	0.75373
cg17002767	0.0193594	0.010093	0.0576911	-0.000881237	0.00548071	0.872555	-0.0155349	0.00828309	0.0633759
cg17002771	-0.0195408	0.0170162	0.253309	-0.00425124	0.00924014	0.646364	0.00704987	0.0139648	0.614687
cg17002772	-0.00210005	0.00874564	0.81068	0.00623827	0.00474907	0.191721	0.00306841	0.00717734	0.669841
cg17002843	0.000384095	0.00680395	0.955084	-0.00693793	0.00369469	0.0630554	-0.00214664	0.00558384	0.701397
cg17002851	-0.00384094	0.00812091	0.637172	-0.0030094	0.00440983	0.496402	0.00414521	0.00666464	0.535249
cg17002899	0.0112615	0.00753551	0.137921	-0.00569664	0.00409194	0.166682	-0.0131333	0.00618421	0.0359383
cg17002920	-0.00735966	0.00707802	0.300717	0.00150572	0.00384351	0.695996	0.001948	0.00580876	0.737996
cg17002994	-0.00056577	0.0117374	0.961642	-0.00108715	0.00637364	0.864875	0.00447041	0.00963259	0.643499
cg17003018	-0.021385	0.0112903	0.0608385	0.0119229	0.00613089	0.0543609	0.0121528	0.00926572	0.192389
cg17003143	0.0255218	0.00773516	0.00130594	-0.00878924	0.00420035	0.0386941	-0.0157359	0.00634806	0.014699
cg17003199	0.0144588	0.00845506	0.090071	-0.00483971	0.00459128	0.294142	-0.00499659	0.00693887	0.472999
cg17003200	-0.0182491	0.0202629	0.36976	-0.0034952	0.0110032	0.75135	0.011603	0.0166293	0.48681
cg17003204	-0.0220501	0.0157416	0.164102	0.00365035	0.008548	0.670184	0.00716675	0.0129187	0.580188
cg17003212	-0.00238334	0.0172466	0.890341	0.00170405	0.00936525	0.855953	0.00140774	0.0141539	0.920954
cg17003221	0.0077815	0.0135472	0.566871	-0.020263	0.00735642	0.00688084	0.00193204	0.0111179	0.86236
cg17003248	0.0133145	0.00848195	0.119348	-0.00770508	0.00460588	0.0971929	-0.00437009	0.00696094	0.531435
cg17003250	-0.026754	0.0190915	0.163922	0.00807262	0.0103671	0.437841	0.00834788	0.0156679	0.595247
cg17003260	0.00950881	0.0113261	0.402981	0.000283255	0.00615029	0.963349	-0.00655747	0.00929503	0.482002
cg17003301	0.00300454	0.00384354	0.436063	0.000607597	0.00208712	0.77151	-0.00167301	0.0031543	0.596911
cg17003353	-0.00251192	0.00814949	0.75849	-0.000958617	0.00442534	0.828906	0.00606346	0.0066881	0.366597
cg17003376	-0.00788761	0.00985605	0.425273	-0.00460327	0.00535204	0.391607	0.0141561	0.00808863	0.0828859
cg17003395	0.00361238	0.00432345	0.40523	-0.00276379	0.00234772	0.241648	-0.00244294	0.00354816	0.492582
cg17003465	-0.00430417	0.00283717	0.132118	-0.00129696	0.00154064	0.40171	0.00339937	0.0023284	0.147151
cg17003530	0.0119496	0.015061	0.429245	0.0101328	0.00817844	0.217996	-0.0174733	0.0123602	0.160282
cg17003607	0.00704514	0.00873221	0.421523	-0.00134912	0.00474177	0.776548	0.000317937	0.00716632	0.964694
cg17003694	0.00763632	0.00915594	0.406072	-0.00265454	0.00497187	0.594479	0.000494806	0.00751406	0.947616
cg17003729	-0.0199743	0.00840073	0.0191475	0.00134462	0.00456177	0.768733	0.0175766	0.00689428	0.012167
cg17003736	-0.00439852	0.00491378	0.372667	-0.00237275	0.00266829	0.375813	0.00274251	0.00403262	0.497882
cg17003783	0.00382165	0.00329873	0.249161	0.00118767	0.00179128	0.508698	-0.00190328	0.00270719	0.483513
cg17003784	0.0164106	0.01515	0.281086	-0.00680694	0.00822679	0.409796	-0.0107265	0.0124333	0.390167
cg17003874	0.00510867	0.0136289	0.7085	-0.00161321	0.00740075	0.82785	-0.00304164	0.0111849	0.786177
cg17003879	-0.00882924	0.0136276	0.518403	0.00784734	0.00740005	0.291265	0.00525827	0.0111838	0.639166
cg17003939	-0.00603503	0.0110986	0.587705	0.0127624	0.00602679	0.0364612	0.000188353	0.00910839	0.983539
cg17003950	0.00292534	0.00300406	0.332295	0.00151795	0.00163127	0.354133	-0.00482434	0.00246536	0.0528995
cg17003970	-0.0644499	0.0738233	0.384549	0.0117571	0.0400876	0.769856	0.00300801	0.060585	0.960492
cg17003988	-0.0157297	0.0156004	0.315529	0.0162488	0.00847132	0.0576914	0.00380661	0.0128028	0.766779
cg17004025	-0.00896533	0.00951365	0.348071	0.00501906	0.00516611	0.333414	0.00929762	0.00780763	0.236281
cg17004038	0.00015578	0.00941027	0.986822	-0.000513834	0.00510998	0.920087	0.00734487	0.00772279	0.343657
cg17004101	-0.0232247	0.0118769	0.0530671	0.0152932	0.00644942	0.0194667	0.00773359	0.00974711	0.429239
cg17004104	-0.00531	0.0145391	0.715647	0.00796581	0.00789505	0.315207	0.000413221	0.0119319	0.972436
cg17004121	0.0149267	0.00768321	0.0545995	-0.00490619	0.00417215	0.242158	-0.0104633	0.00630543	0.0998825
cg17004162	-0.00516247	0.0158557	0.745352	0.00671632	0.00860996	0.437028	0.00349843	0.0130124	0.788545
cg17004212	0.00601454	0.00677127	0.376348	-0.000547059	0.00367694	0.881999	-0.0044342	0.00555703	0.426622
cg17004290	-0.0941916	0.126941	0.459663	-0.0167972	0.0689317	0.807933	0.0403879	0.104178	0.698999
cg17004294	0.0451302	0.013498	0.00113173	-0.0213021	0.00732972	0.00442385	-0.0353343	0.0110775	0.00185562
cg17004308	0.0195456	0.00920611	0.0359865	-0.00675593	0.00499911	0.179332	-0.0151788	0.00755524	0.0469812
cg17004327	0.0214089	0.0150109	0.156636	-0.0199119	0.00815125	0.0161649	-0.017114	0.0123191	0.167571
cg17004353	-0.00466754	0.0266734	0.86141	0.013176	0.0144842	0.36498	0.0114262	0.0218902	0.602736
cg17004373	-0.00178466	0.00392045	0.649849	-0.000202779	0.00212889	0.924289	0.000722136	0.00321742	0.822827
cg17004392	-0.00745714	0.00558071	0.18423	-0.000820226	0.00303044	0.787158	0.0081482	0.00457996	0.0779854
cg17004523	-0.00111802	0.0116983	0.924035	-0.00247833	0.00635244	0.697189	0.00510065	0.00960054	0.59629
cg17004558	0.00295322	0.0332476	0.929382	0.0324697	0.0180541	0.0748458	-0.0218335	0.0272855	0.425327
cg17004574	0.0141253	0.0159095	0.376555	-0.00774402	0.00863918	0.372005	-0.00595553	0.0130565	0.649193
cg17004583	-0.0254653	0.0139164	0.0699775	0.0083566	0.00755692	0.271217	0.0172936	0.0114209	0.132843
cg17004639	-0.0113553	0.0195499	0.562538	0.00286353	0.010616	0.787868	-0.00189543	0.0160441	0.906173
cg17004653	0.00502569	0.011646	0.666923	0.00511361	0.00632405	0.420492	-0.00466446	0.00955763	0.626496
cg17004658	-0.00972474	0.00872319	0.267359	0.00534525	0.00473687	0.261592	0.00362931	0.00715891	0.613195
cg17004665	-0.00606753	0.00635961	0.342139	0.00398801	0.0034534	0.250673	0.00571529	0.00521919	0.275885
cg17004711	0.00963992	0.0083262	0.249461	-0.0054177	0.0045213	0.233391	-0.00403089	0.00683312	0.556464
cg17004733	-0.00904503	0.00673164	0.181824	0.00502342	0.00365542	0.172162	0.00476027	0.0055245	0.390747
cg17004737	0.0017235	0.0091329	0.850665	0.00464347	0.00495936	0.351167	-0.00159855	0.00749516	0.831506
cg17004740	0.00309062	0.00325285	0.344131	0.0013541	0.00176636	0.444959	-0.00264923	0.00266953	0.323183
cg17004840	-0.00172647	0.0030029	0.566509	0.000985637	0.00163064	0.54679	0.00084977	0.00246441	0.73089
cg17004871	0.0139205	0.0124199	0.264802	-0.000481466	0.00674424	0.943218	-0.0117637	0.0101927	0.250946
cg17004893	-0.00278279	0.0122565	0.820809	-0.00966835	0.00665553	0.14916	0.00444594	0.0100586	0.659355
cg17004906	-0.0334289	0.0140179	0.0188025	0.00394553	0.00761199	0.605269	0.026203	0.0115041	0.0246767
cg17004975	-0.00856069	0.00995301	0.391599	-0.00338186	0.00540469	0.53279	-0.000303817	0.0081682	0.970397
cg17004995	-0.00684725	0.00858422	0.426789	0.0011976	0.00466141	0.797722	0.000294694	0.00704487	0.966709
cg17005053	-0.00272867	0.00716459	0.704046	0.0071828	0.00389052	0.0675476	0.00070574	0.00587981	0.90468
cg17005068	-0.110464	0.0658168	0.0961179	0.0269329	0.0357399	0.452712	0.0753474	0.0540143	0.165841
cg17005092	-0.0167195	0.00717262	0.021575	-0.000832948	0.00389488	0.831054	0.0112121	0.0058864	0.0594249
cg17005105	-0.00640444	0.0133925	0.633449	0.00103915	0.0072724	0.886639	0.0112917	0.0109909	0.306499
cg17005110	0.000937016	0.0108942	0.931614	-0.00303662	0.00591578	0.608765	-0.00105483	0.00894061	0.906298
cg17005162	0.0157038	0.0144998	0.281161	-0.000150694	0.00787369	0.984765	-0.00594841	0.0118996	0.618157
cg17005205	0.0151853	0.0269364	0.574075	-0.0104444	0.014627	0.47671	-0.00411766	0.0221061	0.852578
cg17005223	-0.00772873	0.0136745	0.573092	0.00853329	0.00742552	0.252973	0.01055	0.0112223	0.349232
cg17005244	-0.00655695	0.0078748	0.406846	-0.000748131	0.00427618	0.861438	0.00255397	0.00646266	0.693469
cg17005263	-0.01833	0.0121386	0.133895	0.00477663	0.00659151	0.470196	0.0102438	0.00996185	0.306063
cg17005273	-0.0138757	0.00969337	0.155134	0.015147	0.0052637	0.00481419	0.00145828	0.00795512	0.85489
cg17005294	0.0152296	0.0150677	0.314359	-0.0132237	0.0081821	0.10892	-0.008974	0.0123657	0.469555
cg17005319	0.00204306	0.00533717	0.702607	-0.00148022	0.00289819	0.610557	-0.000507591	0.00438009	0.907954
cg17005332	-0.00688742	0.00917169	0.45429	0.00971724	0.00498042	0.0535896	-0.00217821	0.00752699	0.772831
cg17005370	-0.00654029	0.0159748	0.683032	0.00755526	0.00867463	0.385673	0.00465828	0.0131101	0.723031
cg17005395	-0.0401581	0.0204061	0.0515911	0.0145464	0.011081	0.192004	0.0290894	0.0167468	0.0851843
cg17005446	-0.00523128	0.0158644	0.742216	-0.00221143	0.00861468	0.797886	0.000693985	0.0130195	0.957587
cg17005595	-0.00117542	0.00662918	0.85959	-0.00063832	0.00359978	0.859582	-0.00127438	0.00544041	0.815231
cg17005645	0.00218373	0.00810246	0.788039	0.000302828	0.00439981	0.945252	-0.00201426	0.0066495	0.762524
cg17005858	0.0133453	0.0104457	0.204083	0.000816811	0.00567221	0.885762	-0.0112997	0.0085725	0.190196
cg17005864	0.00975005	0.0108669	0.371559	-0.00227635	0.00590096	0.70042	0.00186702	0.00891822	0.834563
cg17005901	-0.00242283	0.00714812	0.735296	-0.00342346	0.00388158	0.379713	3.12288e-05	0.0058663	0.995762
cg17005927	-0.00460732	0.00951538	0.629208	-0.00123307	0.00516705	0.811827	0.00794183	0.00780905	0.311383
cg17005937	0.0103653	0.00926558	0.26571	-0.00593585	0.0050314	0.240641	-0.000807695	0.00760404	0.915602
cg17005974	0.00736321	0.0123919	0.553602	-0.00683478	0.00672907	0.311997	-0.0115918	0.0101698	0.256834
cg17006010	-0.00585136	0.00949449	0.538977	0.00168952	0.00515571	0.743762	0.00553796	0.00779191	0.478755
cg17006026	-0.0191314	0.0173877	0.273611	-0.00780795	0.00944191	0.410058	0.00851786	0.0142697	0.551788
cg17006029	0.0101376	0.0308223	0.742852	-0.0188891	0.0167372	0.261532	0.0125381	0.0252951	0.621114
cg17006077	-0.0182759	0.0122909	0.139891	-0.000986903	0.00667422	0.882718	0.0112937	0.0100869	0.265304
cg17006098	-0.0155687	0.0135676	0.253666	0.0087396	0.00736747	0.238083	0.00824085	0.0111346	0.460808
cg17006136	0.000442636	0.00428528	0.917919	0.000821861	0.002327	0.724626	0.00161747	0.00351683	0.64648
cg17006143	0.00857425	0.0220169	0.697705	0.00561612	0.0119557	0.639467	0.00406668	0.0180688	0.822345
cg17006174	0.000591564	0.00748626	0.93716	0.00459455	0.0040652	0.260844	-0.00496701	0.0061438	0.420571
cg17006199	0.0116037	0.00956273	0.227566	-0.00713836	0.00519276	0.172026	-0.00699971	0.00784791	0.374382
cg17006204	-0.0135039	0.0220728	0.54194	0.001994	0.011986	0.868178	0.00231639	0.0181146	0.898482
cg17006254	0.0109223	0.0135453	0.421778	0.00338143	0.00735538	0.646623	-0.0162087	0.0111163	0.147663
cg17006257	0.0174303	0.00872812	0.0482917	-0.0047742	0.00473955	0.315996	-0.0132613	0.00716297	0.0667993
cg17006260	0.00499465	0.0239389	0.835114	0.00532543	0.0129993	0.682845	-0.0093178	0.0196461	0.636238
cg17006281	-0.000760804	0.0101213	0.940217	-0.000686645	0.00549606	0.900804	-0.00567454	0.00830628	0.49594
cg17006282	-0.00329753	0.0175651	0.851433	-0.0099231	0.00953823	0.300459	-0.00726937	0.0144153	0.615072
cg17006315	-0.00306233	0.0103498	0.767877	-0.00204398	0.00562017	0.71679	0.00422296	0.00849385	0.620055
cg17006335	0.0191195	0.0156514	0.224477	-0.0110343	0.00849906	0.196902	-0.00942518	0.0128448	0.464646
cg17006413	-0.0234343	0.0231684	0.314008	0.00709008	0.0125809	0.574203	0.030774	0.0190138	0.108416
cg17006436	-0.00135377	0.00214619	0.529495	-0.000166772	0.00116542	0.886473	0.00211777	0.00176133	0.2318
cg17006442	-0.00964124	0.0160021	0.548082	-0.00210611	0.00868948	0.808941	0.00769044	0.0131326	0.559343
cg17006443	0.00180563	0.00807024	0.823375	-0.00700432	0.00438231	0.112841	0.00177161	0.00662305	0.789591
cg17006506	-0.0137243	0.00700974	0.0527751	0.00817447	0.00380644	0.0339456	0.00427696	0.00575273	0.458784
cg17006519	0.00413632	0.00345033	0.233175	0.000568048	0.0018736	0.762321	-0.00306297	0.00283161	0.281748
cg17006603	0.00417157	0.00791147	0.59906	-0.00119383	0.00429609	0.781621	-0.00370644	0.00649276	0.569261
cg17006667	0.00879517	0.00838735	0.29665	-0.00769575	0.00455451	0.0939177	0.000748828	0.0068833	0.913568
cg17006677	-0.000850057	0.00324789	0.794022	0.00027195	0.00176367	0.877738	0.00122812	0.00266547	0.645886
cg17006757	-0.0269641	0.0185217	0.148294	0.00150046	0.0100577	0.88168	0.0251483	0.0152003	0.100886
cg17006772	0.00241493	0.00818406	0.768491	-0.000834183	0.00444412	0.851454	-0.00345648	0.00671647	0.607846
cg17006779	-0.00268643	0.002012	0.184566	5.82741e-05	0.00109256	0.95756	0.00121779	0.0016512	0.462378
cg17006797	0.00816382	0.00864023	0.3468	0.00107787	0.00469182	0.818725	-0.00891836	0.00709083	0.211153
cg17006807	-0.0191448	0.0103278	0.0664603	0.00729872	0.00560823	0.195831	0.0204328	0.00847582	0.0175785
cg17006813	-0.0165111	0.0127498	0.198026	0.0160207	0.00692338	0.0225256	0.0153871	0.0104634	0.144265
cg17006823	0.0105322	0.0129585	0.418108	-0.00560217	0.00703674	0.427671	-0.0138916	0.0106347	0.194192
cg17006841	0.025106	0.0182054	0.170679	-0.0196686	0.00988591	0.049121	-0.0239405	0.0149407	0.111944
cg17006857	-0.0121463	0.00737395	0.102374	-0.000497043	0.00400421	0.901439	0.00476728	0.00605163	0.432527
cg17006914	-0.0204565	0.0144783	0.160506	-0.000675359	0.00786204	0.931701	0.0122785	0.011882	0.303699
cg17006985	0.0125644	0.00974988	0.200217	-0.00174555	0.00529439	0.742254	-0.0064297	0.00800149	0.423382
cg17007012	0.000345069	0.018339	0.985022	-0.0124335	0.00995844	0.214485	0.0101992	0.0150503	0.499404
cg17007107	0.0095773	0.00778308	0.221124	-0.00236266	0.00422637	0.577279	-0.00667103	0.00638739	0.298587
cg17007108	0.00723937	0.0143489	0.614901	-0.000963408	0.00779173	0.901822	-0.00407148	0.0117758	0.730191
cg17007132	0.00888795	0.00505622	0.0815593	-0.0074598	0.00274563	0.00765466	-0.00470909	0.00414952	0.258904
cg17007161	0.0099945	0.0167327	0.551533	0.000838053	0.00908623	0.926681	-0.010546	0.0137322	0.444146
cg17007164	0.010778	0.0118731	0.365987	-2.6596e-07	0.00644734	0.999967	-0.00420869	0.00974397	0.666639
cg17007339	-0.00285498	0.0167847	0.865248	-0.0014314	0.00911444	0.875496	8.47673e-05	0.0137748	0.995101
cg17007374	0.000695687	0.00705726	0.921653	-0.00296309	0.00383224	0.441063	0.000952488	0.00579173	0.869674
cg17007389	0.00599589	0.0108572	0.581899	-0.0019137	0.00589571	0.746106	-0.00202646	0.00891029	0.820512
cg17007551	-0.000627988	0.00934082	0.94652	-0.00909945	0.00507226	0.0755664	0.0102332	0.00766579	0.184661
cg17007574	0.0123013	0.0113868	0.282366	-0.0126722	0.00618327	0.0427978	-0.0155333	0.00934487	0.0993138
cg17007597	-0.0135781	0.00726689	0.0643539	0.0126284	0.00394607	0.00179484	0.00529416	0.00596377	0.376628
cg17007628	-0.0221883	0.0255691	0.387405	0.0118322	0.0138846	0.395964	0.00182318	0.020984	0.930921
cg17007640	0.00310383	0.00428199	0.470079	0.000600589	0.00232521	0.796662	-0.00229999	0.00351413	0.514157
cg17007647	-0.0256368	0.0127271	0.0464131	-0.00132314	0.00691107	0.848525	0.0228389	0.0104448	0.0308879
cg17007658	-0.0177566	0.0109427	0.107519	0.00253247	0.00594211	0.670801	0.0177475	0.0089804	0.0506305
cg17007677	0.0145653	0.0255536	0.569847	-0.011581	0.0138762	0.405753	0.00288961	0.0209713	0.890659
cg17007693	0.0103239	0.00943716	0.276362	-0.0092786	0.00512458	0.0729313	-0.00586726	0.00774486	0.45033
cg17007701	-0.000615603	0.00999116	0.950981	-0.00340026	0.00542541	0.532135	0.00144854	0.00819951	0.860099
cg17007711	-0.00419629	0.00655896	0.523646	0.00617424	0.00356165	0.085803	0.00453232	0.00538279	0.401614
cg17007720	0.000272676	0.00671632	0.967689	-0.00837204	0.0036471	0.0235987	-0.00234503	0.00551192	0.671342
cg17007730	-0.0249736	0.0157164	0.114926	0.0225475	0.00853431	0.00944316	0.0183772	0.012898	0.157045
cg17007762	0.0121812	0.00726151	0.0962822	-0.000618355	0.00394315	0.875676	-0.00652243	0.00595935	0.276132
cg17007872	-0.00191935	0.00306498	0.532468	0.0030101	0.00166435	0.0732484	0.00156342	0.00251535	0.535523
cg17007896	-0.00832883	0.00675259	0.220045	0.00144102	0.0036668	0.695086	0.00408968	0.00554169	0.462096
cg17007899	-0.0116153	0.00984467	0.240603	-0.000741085	0.00534586	0.889998	0.00786387	0.00807929	0.332521
cg17008013	-0.00451868	0.00976253	0.644379	-0.0100753	0.00530126	0.0599795	-0.00329003	0.00801188	0.682132
cg17008031	-0.0380419	0.0250131	0.131159	0.00726589	0.0135826	0.593771	0.0182315	0.0205277	0.376403
cg17008052	0.00285699	0.00354249	0.4217	-0.000193466	0.00192365	0.920073	-0.00322166	0.00290724	0.270214
cg17008066	-0.00717181	0.0139117	0.607223	0.0111095	0.00755436	0.144251	0.00276009	0.011417	0.809422
cg17008100	-0.00634604	0.0114125	0.579297	-0.0100601	0.0061972	0.107382	0.0136711	0.00936593	0.147233
cg17008160	-0.00446476	0.0138226	0.747304	0.00616767	0.00750594	0.413022	-0.00418654	0.0113438	0.712794
cg17008164	0.00484836	0.0107588	0.653134	0.00365245	0.00584224	0.533147	-0.00133534	0.00882947	0.880066
cg17008196	0.00315108	0.00889802	0.723917	-0.00811828	0.00483181	0.0957616	9.58434e-05	0.0073024	0.989552
cg17008273	0.00275083	0.00589535	0.641702	0.00269962	0.0032013	0.400898	-0.00390043	0.00483818	0.42188
cg17008288	-0.0249823	0.0223789	0.266711	0.0100337	0.0121522	0.41078	0.0244247	0.0183658	0.186302
cg17008295	0.0205756	0.0165977	0.217738	-0.0174129	0.00901291	0.055932	-0.0193258	0.0136214	0.158789
cg17008318	0.0131191	0.0176772	0.459579	0.0124621	0.00959908	0.196913	-0.0134412	0.0145073	0.356206
cg17008375	-0.0136369	0.0133226	0.308276	0.00429061	0.00723446	0.554345	0.01286	0.0109336	0.242058
cg17008392	0.00332437	0.00866256	0.701895	-0.00438913	0.00470395	0.352826	-5.82262e-05	0.00710916	0.99348
cg17008412	0.0156554	0.0109741	0.156534	-0.000464206	0.00595917	0.938051	-0.00691632	0.00900619	0.444162
cg17008434	-0.00711634	0.0100638	0.480984	-0.00369628	0.00546484	0.500222	-0.000506629	0.0082591	0.951198
cg17008454	0.0105449	0.014858	0.479385	-0.0172468	0.00806822	0.0347623	0.0014203	0.0121936	0.907486
cg17008473	-0.0035587	0.0207397	0.864076	0.00590527	0.0112621	0.60109	0.00624232	0.0170206	0.714509
cg17008486	0.0282218	0.0179063	0.117879	0.000579246	0.00972351	0.952605	-0.0161288	0.0146953	0.274799
cg17008497	-0.0143565	0.00682339	0.0376561	-0.00214056	0.00370525	0.564641	0.0107134	0.0055998	0.0583248
cg17008556	-0.00704302	0.00700331	0.316782	-0.00485478	0.00380295	0.204438	0.00559894	0.00574745	0.332115
cg17008617	0.00451557	0.0170388	0.791492	0.00233865	0.0092524	0.800924	0.00252093	0.0139833	0.857264
cg17008633	-0.00267511	0.00404682	0.509968	-5.56119e-05	0.00219751	0.979856	0.00288404	0.00332113	0.38707
cg17008645	0.00555452	0.0146856	0.705989	0.00085775	0.00797457	0.91454	0.000612075	0.0120521	0.959588
cg17008746	0.00114984	0.00650889	0.860103	-0.00535272	0.00353447	0.132784	0.00380426	0.0053417	0.47786
cg17008770	0.00318517	0.00689752	0.645148	0.00202711	0.0037455	0.589456	-0.00150209	0.00566063	0.791231
cg17008792	-0.000568818	0.00679292	0.933418	-0.000818998	0.0036887	0.824703	-0.000293798	0.00557479	0.958066
cg17008819	0.017497	0.027481	0.525648	-0.00518098	0.0149228	0.729115	-0.00606372	0.022553	0.788537
cg17008861	-0.00111005	0.0108555	0.918739	-0.0061049	0.00589475	0.302637	0.00798682	0.00890884	0.371941
cg17008884	0.000969358	0.00422622	0.819009	-0.000814632	0.00229493	0.723291	-0.000350794	0.00346836	0.919623
cg17008962	0.00154293	0.0137179	0.910652	-0.00434141	0.00744912	0.561215	-0.00477696	0.011258	0.672163
cg17009069	-0.0195103	0.0102049	0.0584966	0.0109685	0.00554149	0.0502765	0.0142622	0.00837495	0.0913986
cg17009073	0.0129276	0.0101958	0.207497	-0.00907194	0.00553651	0.104161	-0.00866014	0.00836742	0.302947
cg17009110	0.00688455	0.0113085	0.543915	-0.00259312	0.00614074	0.673644	-0.0044188	0.00928059	0.634924
cg17009143	-0.0058143	0.0114132	0.611468	-0.00281095	0.00619762	0.651044	0.00887182	0.00936657	0.345623
cg17009165	-0.000610672	0.00574698	0.91557	0.000742697	0.00312073	0.812333	0.00396017	0.00471641	0.402922
cg17009189	-0.00634214	0.00784739	0.420729	0.00341136	0.00426129	0.42512	0.00340402	0.00644016	0.598175
cg17009257	-0.0311539	0.0233643	0.185156	0.00942109	0.0126873	0.459331	0.0368508	0.0191745	0.0572104
cg17009290	0.0175093	0.0117218	0.138106	-0.00430697	0.00636516	0.50005	-0.0195656	0.00961977	0.0443685
cg17009294	0.00776939	0.0167505	0.643687	0.00133333	0.00909589	0.883727	-0.00922497	0.0137468	0.503586
cg17009297	-0.00765399	0.0072617	0.294183	0.00049753	0.00394326	0.899826	0.00476989	0.00595951	0.425214
cg17009323	0.0567284	0.0275679	0.041976	-0.0169217	0.0149699	0.260774	-0.053084	0.0226243	0.0207502
cg17009333	0.000708714	0.0174683	0.967711	0.0114919	0.00948565	0.228299	-0.0121371	0.0143358	0.399042
cg17009399	-0.00267423	0.00308277	0.38757	6.35106e-05	0.00167401	0.969805	0.000989433	0.00252996	0.696489
cg17009400	-0.00166407	0.0143187	0.907693	-0.00607613	0.00777536	0.436211	-0.00792846	0.011751	0.50128
cg17009433	0.00350213	0.00411242	0.396287	-0.00168577	0.00223313	0.451928	-0.00243555	0.00337497	0.47204
cg17009481	-0.0100932	0.0137372	0.464062	-0.00606643	0.00745958	0.417837	0.00121125	0.0112738	0.914636
cg17009510	-0.0133929	0.0203259	0.511331	-0.000357879	0.0110374	0.974193	-0.000874279	0.016681	0.958296
cg17009522	-0.00331721	0.00679196	0.626237	-0.000726682	0.00368818	0.844168	0.00399283	0.00557401	0.475306
cg17009526	-0.0131033	0.008736	0.1365	0.00186325	0.00474383	0.695247	0.0131198	0.00716943	0.0699635
cg17009574	0.0691379	0.0866253	0.426517	-0.0762609	0.0470394	0.107834	0.0235815	0.0710914	0.740742
cg17009616	0.00558861	0.00901337	0.536516	-0.00243761	0.00489445	0.619454	-0.00505321	0.00739706	0.495956
cg17009628	0.00666818	0.0208464	0.749673	0.000575598	0.0113201	0.959539	0.00774376	0.0171082	0.651703
cg17009631	0.000570794	0.00360601	0.874519	-0.000965706	0.00195814	0.622871	0.00110205	0.00295937	0.710316
cg17009635	-0.0012326	0.0133193	0.926436	0.0160336	0.00723268	0.0286924	-0.00504655	0.0109309	0.645223
cg17009679	-0.0014102	0.0076084	0.853298	-0.00224065	0.00413152	0.588688	0.00443057	0.00624404	0.479474
cg17009685	0.00363204	0.0131929	0.783601	0.0019124	0.00716404	0.790012	0.000264554	0.0108271	0.98055
cg17009717	0.000871971	0.00235722	0.712157	-0.00238265	0.00128002	0.0653552	0.000479833	0.00193451	0.804567
cg17009760	0.0168547	0.0111135	0.132236	-0.00949253	0.00603484	0.118601	-0.0157216	0.00912056	0.087561
cg17009762	-0.00395865	0.0107145	0.712489	0.00351522	0.00581818	0.546969	0.00964898	0.00879312	0.274892
cg17009807	0.0352942	0.0215818	0.104831	-0.0164217	0.0117194	0.163956	-0.016486	0.0177117	0.353997
cg17009808	-0.00204569	0.00421477	0.628386	0.000488614	0.00228871	0.831341	0.0034538	0.00345897	0.320226
cg17009813	0.009628	0.0122748	0.434508	-0.0077534	0.00666547	0.247258	-0.00900046	0.0100736	0.373557
cg17009821	-0.000201272	0.0124866	0.987169	0.00887706	0.00678048	0.193192	-0.0107433	0.0102475	0.29676
cg17009836	-0.007877	0.00730169	0.283041	-0.00443373	0.00396497	0.265908	0.0100803	0.00599233	0.095366
cg17009842	-0.00466365	0.00545258	0.394239	-0.00113667	0.00296087	0.701794	0.00423513	0.00447481	0.345999
cg17009869	-0.000274161	0.00277552	0.921494	-0.00117153	0.00150717	0.438644	-0.00173314	0.0022778	0.448356
cg17009890	0.00625952	0.0203459	0.758927	-0.00313864	0.0110483	0.77688	-0.000575937	0.0166974	0.972547
cg17009976	0.0126355	0.0143426	0.38025	-0.00618631	0.00778832	0.428728	-0.00324248	0.0117706	0.78347
cg17009978	-0.0136421	0.0151958	0.371278	0.0011847	0.00825164	0.886102	0.0144672	0.0124708	0.248528
cg17009989	0.00807123	0.0157248	0.608785	-0.00453257	0.00853889	0.596618	-0.00897531	0.012905	0.488213
cg17010023	0.0057143	0.00685719	0.406465	0.0001751	0.0037236	0.962579	-0.00430108	0.00562754	0.446329
cg17010038	-0.000831147	0.0116122	0.94307	-0.000171022	0.00630567	0.978412	0.00296604	0.00952987	0.75621
cg17010048	-0.00345361	0.00843111	0.682877	0.00374537	0.00457827	0.415083	-0.00283749	0.00691922	0.682539
cg17010100	0.0144651	0.00780893	0.0666522	0.00135516	0.00424041	0.749892	-0.0103219	0.00640861	0.110127
cg17010112	-0.001137	0.00483691	0.814593	0.000484859	0.00262654	0.853883	0.000199966	0.00396954	0.959915
cg17010118	-0.000166168	0.00816289	0.983796	0.000557148	0.00443262	0.900205	0.00324895	0.00669909	0.628652
cg17010160	0.0229863	0.0770665	0.766063	-0.0401	0.0418487	0.340056	0.00338847	0.0632466	0.957371
cg17010241	0.0196968	0.0122158	0.10974	0.00411686	0.00663344	0.536132	-0.0121413	0.0100252	0.228463
cg17010254	0.0525671	0.0293978	0.0765083	-0.0259175	0.0159636	0.107338	-0.0347812	0.0241261	0.152244
cg17010273	-0.000467691	0.00949419	0.960801	-0.00371116	0.00515554	0.473151	0.000834429	0.00779166	0.914911
cg17010288	-0.00113873	0.0103255	0.912385	0.000291917	0.00560695	0.958573	-0.00800157	0.00847387	0.347105
cg17010296	0.00408178	0.006884	0.55444	0.000914833	0.00373816	0.807123	-0.00189883	0.00564954	0.737433
cg17010309	-0.0341775	0.0225289	0.132122	0.00693433	0.0122337	0.571989	0.0259908	0.0184889	0.162616
cg17010349	0.00244838	0.00726954	0.73691	-0.000547994	0.00394751	0.889846	-0.000385391	0.00596594	0.948611
cg17010373	0.0140854	0.0205572	0.494671	-0.000995535	0.011163	0.9291	-0.0269804	0.0168708	0.112637
cg17010394	-0.000272473	0.00221267	0.902219	0.00138068	0.00120153	0.253006	-0.000868255	0.00181589	0.633497
cg17010427	-0.001085	0.00526892	0.837231	0.00234209	0.00286113	0.414791	-0.00300046	0.00432408	0.489211
cg17010445	0.00936161	0.00910202	0.305961	-0.00399098	0.00494259	0.42114	-0.00473118	0.00746981	0.527805
cg17010522	-0.0221165	0.0216361	0.308928	0.00883094	0.0117489	0.453871	0.0272401	0.0177562	0.127873
cg17010657	-0.000202185	0.00970652	0.983419	0.000997705	0.00527084	0.850216	-0.00206364	0.00796591	0.796074
cg17010664	-0.00487279	0.0083677	0.561534	0.00287295	0.00454384	0.52852	0.00364232	0.00686717	0.596907
cg17010701	0.000697066	0.00873663	0.936552	0.00125153	0.00474417	0.792424	0.00186774	0.00716994	0.794968
cg17010726	0.00765978	0.0121721	0.530463	-0.00152355	0.00660968	0.818129	-0.00785399	0.00998932	0.433418
cg17010737	0.00574399	0.0141117	0.684771	0.00317089	0.00766294	0.679829	-0.00983722	0.0115811	0.397494
cg17010745	-0.00582418	0.009705	0.549659	-0.00540405	0.00527002	0.307408	0.00233093	0.00796466	0.770335
cg17010747	-0.00369461	0.0227259	0.871153	0.0128785	0.0123407	0.298967	0.0162583	0.0186506	0.385254
cg17010814	-0.00545524	0.0104348	0.602168	-0.00273803	0.00566629	0.629904	0.00259046	0.00856356	0.762843
cg17010818	0.0362237	0.0261732	0.169161	-0.00834002	0.0142126	0.558537	-0.0458305	0.0214797	0.0350928
cg17010825	0.031274	0.0188881	0.100622	-0.0179126	0.0102566	0.0835257	-0.0145741	0.015501	0.349175
cg17010827	-0.000175692	0.0100774	0.986122	-0.00332696	0.00547225	0.544461	0.0075914	0.0082703	0.360674
cg17010835	0.0736266	0.0231048	0.00187382	-0.0228496	0.0125464	0.071293	-0.0674092	0.0189615	0.000558397
cg17010895	0.0382114	0.0185402	0.0416611	-0.0239885	0.0100677	0.0189008	-0.0192324	0.0152155	0.208903
cg17010941	-0.00157991	0.00182508	0.388556	0.000652632	0.000991054	0.511578	0.00266807	0.0014978	0.0776184
cg17010968	-0.000626099	0.00387948	0.872084	0.00115487	0.00210664	0.584661	0.000256285	0.00318379	0.935988
cg17010972	0.0075229	0.011971	0.531026	-0.0067023	0.00650048	0.30478	0.000283451	0.00982428	0.977035
cg17011065	0.000876387	0.0101961	0.93166	-0.000129911	0.00553672	0.981323	0.00338596	0.00836774	0.686524
cg17011080	-0.00230818	0.0031595	0.466607	-0.00140606	0.00171568	0.414253	0.00247538	0.00259293	0.34184
cg17011096	-0.0117975	0.0123017	0.339657	0.00623181	0.0066801	0.352919	0.00285104	0.0100957	0.778168
cg17011134	0.0285304	0.013891	0.0423587	-0.00781952	0.00754311	0.302175	-0.0263497	0.0114	0.0226755
cg17011147	-0.0144125	0.00843319	0.0902661	-0.000669223	0.0045794	0.88408	0.0117469	0.00692092	0.0924681
cg17011165	0.00929823	0.0106727	0.385533	0.00741372	0.00579549	0.203511	-0.00868616	0.00875882	0.323518
cg17011173	0.0010421	0.00580852	0.857947	-0.00278541	0.00315415	0.379111	0.00413758	0.00476691	0.387295
cg17011181	-0.0227109	0.025407	0.373336	-0.0347993	0.0137965	0.0130893	0.0460285	0.0208509	0.0293548
cg17011276	-0.000399336	0.00621544	0.948888	-0.000369646	0.00337511	0.912989	0.000331019	0.00510087	0.948376
cg17011300	-0.00791296	0.0093808	0.400765	0.00453816	0.00509397	0.374933	0.01337	0.0076986	0.0852441
cg17011349	-0.0022801	0.0176703	0.897565	-0.000793616	0.00959536	0.934234	0.0116538	0.0145016	0.423351
cg17011353	-0.00457789	0.00986925	0.643669	4.759e-05	0.00535921	0.992931	0.0019666	0.00809946	0.808608
cg17011360	-0.0210309	0.013235	0.114922	0.00323009	0.00718687	0.653996	0.0186854	0.0108616	0.0881874
cg17011394	-0.0234234	0.01818	0.200304	0.0106583	0.00987211	0.282668	0.0219039	0.0149199	0.144931
cg17011411	-0.00560634	0.0198476	0.778114	0.0136886	0.0107777	0.206732	0.0102945	0.0162884	0.528691
cg17011453	0.0771111	0.0384614	0.0474302	-0.0367554	0.0208853	0.08121	-0.0873112	0.0315643	0.00665515
cg17011455	-0.00760506	0.00930078	0.415307	0.00517475	0.00505052	0.3078	0.00811779	0.00763293	0.289875
cg17011495	-0.00675493	0.00790326	0.394574	0.00440436	0.00429164	0.307018	0.00765941	0.00648602	0.240186
cg17011585	0.00943661	0.00862878	0.276511	-0.00624695	0.00468561	0.185214	-0.00982514	0.00708144	0.168109
cg17011590	-0.00266017	0.00217528	0.223977	0.00069075	0.00118122	0.559896	0.00229939	0.0017852	0.200438
cg17011650	-0.00174577	0.00243431	0.474801	-0.00021152	0.00132188	0.873164	0.00189758	0.00199778	0.344274
cg17011684	-0.0150871	0.00905821	0.0986444	0.0111207	0.0049188	0.0257355	0.00615627	0.00743386	0.409385
cg17011686	0.0041712	0.012004	0.728891	-0.00574669	0.00651841	0.379911	-0.00664438	0.00985139	0.501433
cg17011690	-0.00218108	0.00859413	0.800134	0.00535741	0.00466679	0.253465	0.00057046	0.007053	0.935683
cg17011709	0.013424	0.0147846	0.365878	-0.0013428	0.00802832	0.867475	-0.0184849	0.0121333	0.130508
cg17011745	0.00701703	0.00748022	0.35026	0.00425601	0.00406192	0.297035	-0.0101022	0.00613884	0.102695
cg17011799	0.00136919	0.0107608	0.898983	-0.000317535	0.00584334	0.956762	-0.00495271	0.00883113	0.576058
cg17011964	0.00406877	0.00953415	0.67039	-0.00251401	0.00517724	0.628224	0.00298244	0.00782445	0.703813
cg17011981	-8.9765e-05	0.00367624	0.980564	0.000145139	0.00199627	0.942173	-0.00088226	0.003017	0.770509
cg17012024	-0.0214712	0.00973844	0.0295503	0.00592676	0.00528818	0.264833	0.0102841	0.00799211	0.200874
cg17012079	-0.000357964	0.00329807	0.913767	0.00439056	0.00179092	0.0157972	-0.00151058	0.00270665	0.577911
cg17012154	0.00824783	0.0068374	0.230297	-0.00333289	0.00371285	0.371325	-0.0042446	0.00561129	0.451003
cg17012248	-0.000814661	0.00768024	0.915718	0.00320128	0.00417053	0.444372	0.00308346	0.00630299	0.625669
cg17012346	-0.0169691	0.0159769	0.290516	0.00387151	0.0086758	0.6563	0.0127137	0.0131119	0.334356
cg17012352	0.000902409	0.00261635	0.730819	0.000449538	0.00142073	0.752289	0.000392313	0.00214718	0.855361
cg17012370	0.000878322	0.012	0.941785	-0.00411996	0.00651622	0.528528	0.00832424	0.00984808	0.399797
cg17012439	-0.0407008	0.0208749	0.0537506	0.00281041	0.0113355	0.804651	0.024959	0.0171315	0.14799
cg17012465	0.000729967	0.0106976	0.945721	-0.00127592	0.00580903	0.826555	-0.00310074	0.00877928	0.724623
cg17012502	0.00173627	0.00753122	0.818098	-0.00295822	0.00408961	0.471	0.00317422	0.0061807	0.608583
cg17012513	0.00191416	0.00706036	0.786812	0.00401819	0.00383392	0.296907	-0.00897479	0.00579427	0.124276
cg17012525	-0.00848774	0.00699311	0.227451	0.000670327	0.0037974	0.860208	0.00966508	0.00573908	0.0950016
cg17012555	-0.00291796	0.0104887	0.781381	0.00736766	0.0056956	0.198524	-0.000329471	0.00860785	0.969537
cg17012573	-0.00584347	0.0261224	0.823409	-0.010749	0.014185	0.450208	0.0183867	0.021438	0.392939
cg17012588	0.010077	0.014305	0.482648	-0.0122115	0.0077679	0.118812	0.00526564	0.0117398	0.654652
cg17012661	0.0162324	0.0159195	0.310132	-0.00777128	0.00864465	0.370632	-0.00155661	0.0130648	0.905377
cg17012665	-0.00752863	0.0278572	0.787468	0.00877887	0.015127	0.56287	0.0265959	0.0228617	0.247211
cg17012682	-0.000822244	0.00846528	0.922799	0.00134295	0.00459683	0.770724	0.0013995	0.00694726	0.840721
cg17012766	-0.0123505	0.0202369	0.542926	0.00489991	0.0109891	0.656554	0.00909085	0.016608	0.585228
cg17012781	0.0125316	0.0180632	0.489291	-0.0049649	0.00980868	0.613747	-0.0120472	0.014824	0.418158
cg17012806	0.00690222	0.00709233	0.332592	0.00389005	0.00385128	0.314681	-0.00812594	0.00582051	0.165499
cg17012893	0.0107797	0.00800247	0.180732	-0.00460201	0.00434551	0.291908	-0.0130677	0.00656744	0.0490983
cg17012934	-0.00108716	0.00862153	0.899885	-0.00411393	0.00468167	0.381462	-0.00295624	0.00707548	0.676897
cg17012964	0.00170188	0.0102342	0.868231	0.000860235	0.00555737	0.877269	0.00742908	0.00839894	0.378342
cg17013002	0.00642715	0.0158194	0.685324	0.000333764	0.00859027	0.969077	-0.0100904	0.0129826	0.438695
cg17013132	-0.00124518	0.00743601	0.867321	-0.00729437	0.00403791	0.0735787	8.52885e-08	0.00610256	0.999989
cg17013151	-0.00334805	0.0066847	0.617475	0.000255086	0.00362993	0.944104	0.00109119	0.00548598	0.842703
cg17013166	-0.00609499	0.0129627	0.639146	-0.00227586	0.007039	0.747066	0.0044464	0.0106382	0.676786
cg17013250	-0.000406246	0.0111115	0.970901	-0.00148799	0.00603377	0.805669	0.000896719	0.00911894	0.921845
cg17013262	0.0161402	0.0228408	0.481286	-0.017066	0.012403	0.171632	-0.0248262	0.0187449	0.188108
cg17013303	-0.00377091	0.00715397	0.59918	-0.00413302	0.00388476	0.289701	-0.00596907	0.00587109	0.311533
cg17013360	0.0294184	0.0183818	0.112376	-0.0183155	0.0099817	0.0692211	-0.0340538	0.0150855	0.0259585
cg17013363	-0.00536489	0.00784148	0.495308	0.00219004	0.00425809	0.608057	-3.96685e-05	0.00643532	0.995093
cg17013513	-0.0106598	0.0126195	0.400105	0.000555994	0.00685264	0.935482	0.00853982	0.0103565	0.411392
cg17013606	-0.0251845	0.0228966	0.273767	0.00106316	0.0124333	0.932013	0.0350132	0.0187907	0.0650837
cg17013645	0.00326653	0.0156045	0.834576	-0.00982767	0.00847359	0.248642	0.00857719	0.0128063	0.504411
cg17013691	0.0119532	0.0297253	0.688374	-0.00109638	0.0161414	0.94597	0.000813509	0.0243948	0.973458
cg17013696	0.0184459	0.0188781	0.33066	-0.00216515	0.0102512	0.833115	-0.00449872	0.0154928	0.772076
cg17013729	-0.0386298	0.0155874	0.0147215	0.00722906	0.00846428	0.394924	0.0425132	0.0127922	0.00120841
cg17013770	-0.0293089	0.0233499	0.212065	-0.0017817	0.0126795	0.888508	0.0261354	0.0191628	0.175394
cg17013778	-0.00471769	0.0232732	0.839737	0.0029202	0.0126379	0.817692	0.011708	0.0190998	0.541148
cg17013803	-0.0146037	0.0228533	0.52414	0.010135	0.0124098	0.415869	0.00307783	0.0187552	0.869949
cg17013823	0.000834688	0.00245729	0.734746	-0.000335284	0.00133436	0.802075	-0.000565995	0.00201664	0.779496
cg17013870	-0.00707097	0.00993045	0.477942	-0.0081785	0.00539244	0.132222	0.00835085	0.00814969	0.307761
cg17013888	0.0343311	0.0256219	0.183035	-0.00990338	0.0139132	0.478098	-0.0144701	0.0210273	0.492801
cg17013903	-0.0104023	0.0115203	0.368522	0.00877272	0.00625576	0.163629	0.00947221	0.00945443	0.3186
cg17013986	0.00193327	0.0109157	0.859749	-0.000371561	0.00592748	0.950132	-0.000676322	0.00895829	0.939957
cg17013990	-0.00191669	0.011202	0.864458	-0.00560811	0.00608293	0.358577	0.00269034	0.00919323	0.770346
cg17013995	0.00599119	0.00758018	0.431009	-0.00241814	0.0041162	0.558093	-0.0078522	0.00622088	0.209534
cg17014009	-4.16158e-05	0.00349833	0.99053	0.00133301	0.00189967	0.484344	-0.000470751	0.002871	0.870057
cg17014018	-0.0144797	0.00900898	0.110866	0.0103322	0.00489206	0.036947	0.0106673	0.00739346	0.151917
cg17014035	-0.0025253	0.00872524	0.772801	-0.00142768	0.00473799	0.763735	-0.000206689	0.0071606	0.977025
cg17014052	0.0010328	0.0315149	0.973916	0.0136073	0.0171133	0.428249	0.0166639	0.0258636	0.520723
cg17014084	-0.0132701	0.0103539	0.202658	0.00391417	0.00562238	0.487787	0.0139876	0.00849719	0.102588
cg17014095	-0.00533626	0.0128799	0.679455	-0.00743482	0.00699407	0.290102	-0.00369259	0.0105703	0.727504
cg17014186	1.51468e-05	0.0222535	0.999458	0.000295347	0.0120841	0.980545	-0.00607433	0.0182629	0.740066
cg17014214	-0.000658777	0.0274215	0.980877	0.0176993	0.0148905	0.237143	0.00170356	0.0225042	0.939796
cg17014266	0.0149159	0.0117628	0.207454	-0.00302706	0.00638745	0.636505	-0.011514	0.00965345	0.23554
cg17014292	0.00890684	0.0107955	0.411128	-0.00253662	0.00586218	0.666073	0.0038419	0.00885961	0.665398
cg17014327	-0.0125616	0.012585	0.320401	-0.00151738	0.00683391	0.824696	0.0081513	0.0103282	0.431676
cg17014345	-0.00151531	0.0076211	0.842762	0.00100975	0.00413842	0.807689	-0.00421258	0.00625446	0.502021
cg17014374	0.0365232	0.0180677	0.0456604	-0.0221931	0.00981116	0.0256607	-0.0282285	0.0148278	0.0595545
cg17014378	-0.00126069	0.00500011	0.801409	0.00588604	0.00271516	0.0323263	0.00215209	0.00410347	0.601016
cg17014436	0.0165463	0.00862097	0.0575364	-0.0056772	0.00468137	0.227834	-0.00658369	0.00707503	0.354123
cg17014513	0.00751258	0.01238	0.545213	-0.00862875	0.00672261	0.201999	-0.0129302	0.01016	0.205824
cg17014627	0.00541504	0.00281541	0.0570197	-0.00297247	0.00152883	0.0544151	-0.00266984	0.00231054	0.250387
cg17014647	-0.00169676	0.0240318	0.943841	0.0196346	0.0130498	0.135295	-0.001833	0.0197223	0.92612
cg17014657	-0.0267518	0.0145887	0.0693967	-0.00336365	0.00792197	0.67196	0.0172282	0.0119726	0.152999
cg17014683	0.0130395	0.00750617	0.0851569	-0.00626299	0.00407601	0.127275	-0.000869018	0.00616014	0.888072
cg17014713	-0.01521	0.0146006	0.299818	-0.00410466	0.00792846	0.605698	-0.0142071	0.0119824	0.238309
cg17014718	-0.0125587	0.0127425	0.326503	0.00817049	0.00691943	0.240228	0.00791243	0.0104574	0.450888
cg17014728	-0.0105804	0.00629214	0.0954977	0.00727679	0.00341677	0.0354235	0.00525113	0.00516381	0.311428
cg17014757	0.0108467	0.0182584	0.553688	0.00939526	0.0099147	0.345406	0.000118472	0.0149842	0.993706
cg17014764	-0.000513861	0.00239535	0.830535	-0.000897137	0.00130072	0.491822	0.000481933	0.0019658	0.806791
cg17014785	0.00271699	0.00503215	0.59034	0.00150792	0.00273256	0.582182	0.000300379	0.00412977	0.942149
cg17014841	0.00123992	0.00266823	0.643066	0.000331983	0.0014489	0.819196	-0.00145332	0.00218975	0.508275
cg17014849	-0.00433562	0.00301272	0.152959	0.000921611	0.00163597	0.574348	0.00331592	0.00247247	0.182638
cg17014866	0.00323704	0.0118431	0.785114	0.00466635	0.00643104	0.469626	0.00198972	0.00971934	0.838171
cg17014879	-0.0246686	0.0104405	0.0198953	0.00675664	0.00566942	0.235917	0.0262142	0.00856829	0.0027858
cg17014914	-0.00563908	0.0149906	0.707513	-0.0195135	0.00814024	0.0182077	0.011155	0.0123025	0.366534
cg17014920	-0.00881614	0.0142998	0.538823	0.000594382	0.00776506	0.939124	0.0127858	0.0117355	0.278314
cg17014927	-0.00700306	0.00746858	0.350469	0.000249549	0.0040556	0.951047	-0.000725302	0.00612929	0.906019
cg17015023	-0.0150232	0.0173253	0.387761	-0.00140952	0.009408	0.88118	-0.000956617	0.0142185	0.946481
cg17015033	-0.00377352	0.00313969	0.231992	0.000506967	0.00170492	0.766756	0.00277739	0.00257667	0.283436
cg17015051	0.00133834	0.0183464	0.94198	-0.00235422	0.00996249	0.813633	0.00047943	0.0150565	0.974656
cg17015095	0.00412944	0.0130796	0.752817	0.00854122	0.00710252	0.231728	-0.00853527	0.0107342	0.428238
cg17015108	-0.00225061	0.0064842	0.729185	-0.00515366	0.00352106	0.146136	0.00598163	0.00532143	0.263433
cg17015173	-0.0124101	0.0116983	0.291083	-0.00284655	0.00635243	0.654959	0.0164838	0.00960053	0.0887989
cg17015179	0.0091629	0.0138317	0.509065	-0.00566912	0.00751092	0.451992	-0.00594445	0.0113514	0.601557
cg17015217	-0.00869726	0.00515228	0.0942369	0.00274776	0.0027978	0.328198	0.00783534	0.00422836	0.0665562
cg17015220	-0.017284	0.0111509	0.124014	0.00736167	0.0060552	0.226679	0.00610136	0.00915132	0.506348
cg17015234	-0.00245271	0.00232606	0.293988	0.000671872	0.0012631	0.595851	0.00351578	0.00190894	0.0682063
cg17015239	0.00709405	0.00954459	0.458913	-0.00179117	0.00518291	0.73031	-0.00483362	0.00783302	0.538456
cg17015260	-0.0445774	0.0202187	0.0295523	0.0172842	0.0109792	0.118296	0.0322562	0.016593	0.0544543
cg17015290	-0.0131634	0.0118332	0.268385	0.00165454	0.00642567	0.797282	0.0107304	0.00971122	0.271592
cg17015340	-0.00874917	0.00668536	0.193362	-0.000221404	0.00363029	0.95148	0.0083482	0.00548652	0.130983
cg17015398	0.00646739	0.0142356	0.650499	0.00435209	0.00773021	0.574582	-0.0139645	0.0116828	0.234537
cg17015467	-0.000553845	0.00408067	0.892288	0.00141873	0.00221589	0.52334	0.00230042	0.00334891	0.493581
cg17015469	-0.00458567	0.00797534	0.566479	0.0035911	0.00433078	0.408785	0.00650399	0.00654517	0.322546
cg17015504	-0.00570667	0.0137602	0.679152	0.00863076	0.00747207	0.250565	0.00334969	0.0112927	0.767312
cg17015506	-0.0113902	0.00672915	0.0933507	0.00401448	0.00365407	0.274327	0.0102835	0.00552246	0.0652555
cg17015517	-0.00236323	0.0162466	0.884613	-0.00294934	0.00882222	0.738783	-0.000966332	0.0133332	0.942355
cg17015522	-0.0167906	0.0139138	0.230113	0.0105384	0.00755547	0.165886	0.00323034	0.0114187	0.777786
cg17015527	-0.00288616	0.027743	0.917334	0.0126834	0.015065	0.401665	-0.0150834	0.022768	0.509049
cg17015581	-0.00186822	0.00835083	0.823392	0.00494658	0.00453468	0.277729	0.00397288	0.00685333	0.563302
cg17015617	-0.000748827	0.00897017	0.933622	-0.000495277	0.00487099	0.919197	0.00539857	0.00736161	0.464911
cg17015650	-0.03762	0.0189651	0.0497873	0.0080807	0.0102985	0.434345	0.035788	0.0155643	0.0233721
cg17015744	0.0130164	0.0208122	0.53299	0.00698569	0.0113014	0.537771	-0.0184492	0.0170801	0.282432
cg17015803	0.0092783	0.00520819	0.0775933	-0.000439371	0.00282816	0.876825	-0.00699739	0.00427424	0.104466
cg17015844	0.00462118	0.00875254	0.598575	-0.00565732	0.00475281	0.236487	-0.00306481	0.007183	0.67045
cg17015853	-0.00392874	0.00889066	0.659433	-0.00739067	0.00482781	0.128677	0.0054372	0.00729635	0.457743
cg17015864	0.00687733	0.00761325	0.368321	-0.00146537	0.00413416	0.723677	-0.00396376	0.00624802	0.527135
cg17015897	-0.00710543	0.00800399	0.37662	-0.00508425	0.00434633	0.244619	0.0108828	0.00656869	0.100416
cg17015918	0.0335233	0.0220178	0.130739	-0.00685176	0.0119561	0.567763	-0.0285858	0.0180695	0.116522
cg17015937	-0.000376985	0.002534	0.882007	0.000254159	0.00137601	0.853799	-0.000503069	0.00207959	0.809302
cg17015954	0.0271061	0.0199949	0.177987	-0.00990393	0.0108576	0.363678	-0.0114816	0.0164093	0.485592
cg17015994	0.00077467	0.0102207	0.93972	0.00460739	0.00555005	0.40825	-0.00543657	0.00838788	0.518241
cg17016000	0.00535838	0.0281545	0.849409	-0.00575836	0.0152885	0.707162	0.00465448	0.0231058	0.840725
cg17016020	-0.00298755	0.0119538	0.803112	0.00801224	0.00649117	0.219711	0.00479938	0.00981021	0.625658
cg17016026	0.0052401	0.00525375	0.320758	-0.00457719	0.0028529	0.111493	-0.00299074	0.00431163	0.489368
cg17016032	0.04326	0.0152787	0.00551233	-0.0143814	0.00829667	0.0858277	-0.0216601	0.0125389	0.0868973
cg17016094	0.000624281	0.00630617	0.921322	0.00213909	0.00342438	0.533485	-0.000158415	0.00517533	0.975636
cg17016101	-0.000721144	0.014605	0.960709	0.0110602	0.00793081	0.16595	-0.00500344	0.011986	0.677169
cg17016112	-0.00503941	0.00834524	0.547176	0.00871095	0.00453164	0.0571608	0.00165606	0.00684874	0.809381
cg17016127	0.0018264	0.0100684	0.856388	-0.00613843	0.00546738	0.263993	0.000409977	0.00826294	0.960518
cg17016136	0.0172804	0.0132546	0.195049	7.07597e-05	0.00719754	0.992174	-0.00897839	0.0108778	0.410937
cg17016145	0.00390849	0.0106044	0.713155	0.0051578	0.00575841	0.37237	-0.00425062	0.00870278	0.626224
cg17016175	-0.0110462	0.00926162	0.235559	0.00389439	0.00502925	0.440386	-0.00224323	0.00760079	0.76845
cg17016242	-0.0110252	0.0196824	0.576512	0.019726	0.010688	0.0676366	0.0100662	0.0161529	0.534457
cg17016258	-0.0172353	0.0140567	0.222771	-0.000662096	0.00763311	0.931036	0.0173445	0.011536	0.135574
cg17016266	0.00184176	0.0128746	0.886509	-0.00941827	0.00699116	0.180694	-0.000410953	0.0105659	0.969045
cg17016275	0.00917983	0.0120698	0.448544	-0.011499	0.00655413	0.0821349	-0.00614575	0.00990537	0.536247
cg17016295	-0.000734664	0.00632662	0.907767	-0.000204353	0.00343549	0.952675	0.00530096	0.00519211	0.309511
cg17016355	-0.011378	0.0119713	0.34397	0.0143032	0.00650065	0.0298784	-0.000617957	0.00982454	0.949961
cg17016369	-0.0146562	0.00670526	0.0309512	-0.00019934	0.0036411	0.956439	0.0141535	0.00550285	0.0114436
cg17016380	0.0327738	0.0174642	0.0632183	-0.00292576	0.0094834	0.758275	-0.0218353	0.0143324	0.130506
cg17016394	0.00158445	0.00507533	0.75549	0.000431126	0.00275601	0.87598	-0.00235697	0.0041652	0.572634
cg17016483	0.000802805	0.00944955	0.93245	0.000758051	0.0051313	0.882826	-0.00441926	0.00775502	0.569936
cg17016501	0.00224519	0.00968854	0.817173	0.00518379	0.00526108	0.326634	-0.00455227	0.00795115	0.568132
cg17016513	0.00784126	0.00955211	0.413483	-0.00218229	0.005187	0.674779	-0.00123065	0.0078392	0.875543
cg17016524	0.00186994	0.0105685	0.859884	-0.00348352	0.00573892	0.545103	1.07305e-06	0.00867333	0.999902
cg17016559	-0.00512189	0.00847145	0.546686	-0.00461928	0.00460018	0.317509	0.0089641	0.00695232	0.199975
cg17016584	0.0446157	0.0251593	0.0789416	-0.00546124	0.013662	0.690124	-0.0243115	0.0206476	0.241558
cg17016635	0.000330219	0.0114354	0.977015	1.01176e-05	0.00620969	0.998703	-0.00295491	0.0093848	0.753464
cg17016703	0.00520294	0.0106946	0.627579	-0.00986602	0.00580739	0.0921697	0.00196561	0.00877681	0.823208
cg17016777	-0.000876649	0.00619335	0.887697	0.00310062	0.00336312	0.358574	-0.00577516	0.00508274	0.258329
cg17016830	-0.00157458	0.00345834	0.649792	0.000647032	0.00187795	0.731097	-0.00270751	0.00283818	0.342195
cg17016847	-0.0093338	0.00986892	0.346335	0.00204986	0.00535903	0.702825	0.00739082	0.00809919	0.363481
cg17016867	0.00321772	0.00358962	0.372	-0.00230427	0.00194924	0.239701	-0.0027153	0.00294592	0.358693
cg17016890	0.00125545	0.00317133	0.692964	-0.00057305	0.0017221	0.739947	-0.000725415	0.00260264	0.780981
cg17016894	0.0221457	0.0266216	0.407286	-0.00903749	0.0144561	0.533155	-0.0086145	0.0218477	0.694125
cg17016922	-0.00410258	0.0109359	0.708273	0.00141602	0.00593844	0.811976	0.00994938	0.00897486	0.270028
cg17016931	-0.0165894	0.0116897	0.158684	0.00667019	0.00634774	0.295655	0.00837156	0.00959344	0.384764
cg17016932	-0.00108902	0.00854139	0.898778	0.00411324	0.00463815	0.377107	-0.00323918	0.00700971	0.644923
cg17017047	-0.00638613	0.00722458	0.378654	0.0110881	0.0039231	0.00559346	-0.00192572	0.00592904	0.745954
cg17017152	0.00393081	0.0114505	0.732038	-0.0125586	0.00621786	0.0458394	0.000982968	0.00939715	0.916881
cg17017156	0.0101469	0.0111795	0.366058	-0.0120086	0.00607071	0.0504153	-0.00565498	0.00917477	0.538929
cg17017161	-0.00332991	0.0168617	0.843813	0.00421477	0.00915624	0.646198	0.0149076	0.013838	0.283705
cg17017189	0.00115317	0.0179857	0.948995	-0.000461126	0.00976663	0.962428	0.00714931	0.0147605	0.629097
cg17017210	-0.0395452	0.0225872	0.0827712	0.0140085	0.0122653	0.255883	0.0500533	0.0185368	0.00802505
cg17017270	0.0137192	0.00730075	0.0628706	-0.00517324	0.00396446	0.194649	-0.0106126	0.00599155	0.0792872
cg17017272	-0.0115712	0.00772957	0.137257	0.0064498	0.00419732	0.127251	0.00917667	0.00634348	0.150844
cg17017278	0.00185027	0.00345652	0.593525	0.00132239	0.00187697	0.482588	-0.0037335	0.00283669	0.190861
cg17017284	-0.024346	0.0153083	0.11462	0.00602549	0.00831275	0.470083	0.0308186	0.0125632	0.015734
cg17017317	-0.00358588	0.0149723	0.811163	0.00154308	0.00813029	0.84982	-0.00130711	0.0122874	0.915477
cg17017335	0.000811333	0.00270756	0.765006	0.000227035	0.00147026	0.877563	-0.000687436	0.00222203	0.757623
cg17017347	0.0267795	0.0345718	0.440235	-0.0296002	0.0187732	0.117731	-0.0160847	0.0283723	0.571927
cg17017372	-0.00553024	0.00994258	0.579192	-0.00150226	0.00539903	0.781346	0.0101154	0.00815964	0.21773
cg17017394	0.00681428	0.00961076	0.479808	-0.00525871	0.00521884	0.315839	-0.00177049	0.00788732	0.822806
cg17017404	0.0077711	0.00684432	0.258672	0.00178336	0.00371661	0.632298	-0.00523978	0.00561697	0.352941
cg17017514	0.00848376	0.0113834	0.457694	-0.000850217	0.00618141	0.890852	-0.00250126	0.00934207	0.7894
cg17017539	0.00612331	0.00921444	0.507739	-0.00844833	0.00500364	0.0941603	0.000776484	0.00756208	0.918403
cg17017564	0.0543477	0.0275416	0.0509699	0.00771786	0.0149556	0.606855	-0.0587207	0.0226027	0.0106619
cg17017569	-0.00342977	0.00218307	0.119036	-0.00057127	0.00118545	0.630834	0.00287722	0.00179159	0.111149
cg17017584	-0.0235154	0.0199347	0.240696	0.0117612	0.010825	0.279637	0.0280642	0.0163599	0.0890833
cg17017591	-0.0156756	0.0315067	0.619807	0.0110861	0.0171088	0.518348	0.00780292	0.0258568	0.763394
cg17017596	0.0016641	0.00976149	0.864949	0.00338659	0.0053007	0.524219	-0.00235939	0.00801103	0.768917
cg17017617	0.00411746	0.0126967	0.746333	-0.00311128	0.0068946	0.652689	-0.00176	0.0104199	0.86618
cg17017644	0.0081186	0.00928433	0.383784	-0.00159046	0.00504159	0.753003	-0.011426	0.00761943	0.136587
cg17017670	-0.00198502	0.0181877	0.913289	0.00619649	0.00987628	0.53169	-0.00854697	0.0149262	0.568073
cg17017746	-0.0046748	0.00655777	0.47744	0.000644461	0.00356101	0.856719	0.00146044	0.00538181	0.786618
cg17017808	0.0184489	0.0111116	0.0996959	-0.0067751	0.00603382	0.263944	0.00277527	0.00911901	0.761445
cg17017814	-0.0129743	0.0170226	0.447584	0.00932026	0.00924363	0.315528	0.000938124	0.01397	0.946582
cg17017819	0.00850228	0.00440158	0.0559765	-0.00644338	0.00239015	0.00812537	-0.0066482	0.00361228	0.0683983
cg17017848	-0.0250456	0.0130084	0.0567693	5.45734e-05	0.00706385	0.99385	0.0171526	0.0106757	0.110989
cg17017878	-0.00235837	0.00783064	0.763852	0.000994071	0.0042522	0.815592	0.0043382	0.00642642	0.501056
cg17017994	-0.0143375	0.0140605	0.310109	0.00383772	0.00763514	0.616223	-0.00501013	0.0115391	0.665003
cg17018021	0.000834307	0.0137486	0.951722	0.00249501	0.00746577	0.73887	0.00184187	0.0112831	0.870628
cg17018082	0.0314017	0.018	0.0838586	-0.000772712	0.00977438	0.937133	-0.0170763	0.0147722	0.250196
cg17018096	-0.00355349	0.00461113	0.442577	-0.000264555	0.00250394	0.916048	0.00105442	0.00378425	0.781048
cg17018151	-0.0030428	0.00733191	0.678944	-0.000686967	0.00398138	0.863326	0.00181164	0.00601713	0.763921
cg17018169	0.0116886	0.00975166	0.233251	-0.00648931	0.00529535	0.223015	-0.00883309	0.00800296	0.27212
cg17018193	-0.0173132	0.0121343	0.156469	2.5045e-05	0.00658915	0.996974	0.00295551	0.0099583	0.767187
cg17018201	0.00743433	0.0486116	0.878731	0.0127244	0.0263971	0.630737	0.0161959	0.0398944	0.685554
cg17018266	0.0348347	0.019455	0.0761204	-0.00233452	0.0105645	0.825519	-0.015673	0.0159663	0.328436
cg17018349	-0.00767526	0.00618428	0.217212	-0.00424098	0.00335819	0.209304	0.0119286	0.00507529	0.0205394
cg17018353	-0.00559304	0.00698148	0.424786	-0.00399138	0.00379109	0.294726	0.0049658	0.00572954	0.387992
cg17018422	-0.191226	0.0820989	0.0216742	0.106689	0.0445814	0.018399	0.107371	0.0673767	0.113898
cg17018448	-0.0103151	0.00737449	0.164701	0.00418258	0.0040045	0.298558	0.00260732	0.00605207	0.667446
cg17018464	-0.00166863	0.00381958	0.663067	0.000901726	0.00207411	0.664593	0.000771178	0.00313464	0.806127
cg17018505	-0.00431777	0.00685083	0.529835	0.00316373	0.00372014	0.396931	0.00109357	0.00562231	0.846139
cg17018517	0.00478765	0.0103904	0.645868	-0.00377916	0.00564219	0.504387	-0.000910549	0.00852713	0.915156
cg17018527	0.00162178	0.00260692	0.535161	0.00131122	0.00141561	0.35634	-0.00136637	0.00213944	0.524373
cg17018549	0.0226112	0.0105501	0.0342984	-0.00235879	0.00572891	0.681336	-0.011222	0.0086582	0.197649
cg17018556	0.01219	0.0113168	0.283765	-0.00589091	0.00614527	0.339858	0.00152496	0.00928745	0.869878
cg17018569	0.017194	0.0132323	0.196526	-0.00845624	0.00718543	0.241792	-0.00909937	0.0108595	0.403892
cg17018581	0.00583106	0.00580637	0.317461	0.00240519	0.00315298	0.447197	-0.00403784	0.00476515	0.39863
cg17018619	0.00794236	0.00960112	0.409896	-0.00702321	0.00521361	0.180719	0.00328239	0.00787941	0.677799
cg17018629	-0.020952	0.0101991	0.0423166	0.0121209	0.00553832	0.0307443	0.0185441	0.00837016	0.0287856
cg17018649	-0.012403	0.0180306	0.492973	0.00490764	0.00979099	0.617203	0.0128668	0.0147973	0.386447
cg17018661	-0.0189756	0.0132182	0.153965	0.000303066	0.00717778	0.966398	0.0151365	0.0108479	0.165726
cg17018672	-0.00286998	0.00762853	0.70748	0.000691892	0.00414245	0.867657	0.00315215	0.00626055	0.615624
cg17018710	-0.0280526	0.0120597	0.0218433	0.014902	0.00654866	0.0248083	0.00691281	0.0098971	0.486359
cg17018728	-0.0209535	0.00840709	0.0141806	0.00477152	0.00456522	0.298228	0.0149989	0.0068995	0.0318546
cg17018767	0.00690049	0.00644574	0.286715	-0.000366632	0.00350017	0.916767	-0.00563423	0.00528986	0.289164
cg17018786	0.00196773	0.00932957	0.833345	0.000697858	0.00506615	0.89069	0.00349364	0.00765656	0.649078
cg17018839	0.0228061	0.0172367	0.188543	-0.00753702	0.00935991	0.422415	-0.0120165	0.0141458	0.39746
cg17018879	-0.0492522	0.0283846	0.0855104	0.0103363	0.0154134	0.503877	0.0375739	0.0232945	0.109612
cg17018946	-0.00301504	0.00463765	0.516969	-0.00296997	0.00251834	0.240809	0.0010922	0.00380601	0.774676
cg17018976	0.0530952	0.0310635	0.0902251	0.00342352	0.0168682	0.839543	-0.037431	0.0254931	0.144882
cg17018980	0.00756599	0.00678478	0.26722	-0.00100153	0.00368428	0.786256	-0.0031859	0.00556811	0.568375
cg17018983	0.0325281	0.0152857	0.0355692	-0.005588	0.00830045	0.502221	-0.0318423	0.0125446	0.0125376
cg17019032	0.00752141	0.0116669	0.520478	-0.000419375	0.00633539	0.947342	-0.0028015	0.00957478	0.770386
cg17019053	-0.00622444	0.0142717	0.663591	0.00192177	0.00774984	0.804616	-0.00527788	0.0117125	0.65315
cg17019069	-0.0140005	0.0159238	0.381202	0.00653493	0.00864698	0.451416	0.0164547	0.0130683	0.21065
cg17019070	0.000684558	0.00554827	0.90203	0.000584802	0.00301283	0.846452	-0.00487659	0.00455334	0.286517
cg17019095	0.000656856	0.00223812	0.769703	-0.000370504	0.00121534	0.761052	-0.000727521	0.00183677	0.692808
cg17019111	-0.0325371	0.0158255	0.0421497	0.0141121	0.00859355	0.103411	0.0258108	0.0129876	0.0493698
cg17019143	-0.00627511	0.00344992	0.0716446	0.00294275	0.00187338	0.119095	0.00382381	0.00283126	0.179607
cg17019217	-0.00651106	0.00812151	0.424452	-0.000657251	0.00441015	0.881802	0.000688808	0.00666513	0.917877
cg17019267	0.00938633	0.00725137	0.198231	0.000524147	0.00393765	0.894348	-0.00889122	0.00595103	0.138022
cg17019283	0.00823054	0.00810118	0.311874	-0.00277549	0.00439911	0.5294	-0.00630903	0.00664845	0.344727
cg17019292	-0.0171093	0.0116384	0.144398	0.00430379	0.00631992	0.49731	0.00568063	0.0095514	0.553237
cg17019350	0.0159832	0.0141768	0.262018	0.00213723	0.00769828	0.781821	-0.0123374	0.0116345	0.29128
cg17019362	0.0221526	0.0117185	0.0613366	-0.00669044	0.00636338	0.29538	-0.0104303	0.00961707	0.280489
cg17019377	0.00706735	0.0100414	0.483032	-0.00854018	0.0054527	0.120167	-0.00529521	0.00824076	0.521845
cg17019396	-0.00321395	0.00905716	0.72338	0.00193244	0.00491823	0.695144	0.00531583	0.007433	0.476022
cg17019426	-0.00025237	0.00293099	0.93154	-0.000332052	0.00159159	0.835123	0.00188131	0.00240539	0.435824
cg17019439	0.0175644	0.0170814	0.306077	0.00424537	0.00927558	0.648075	-0.0185594	0.0140183	0.188269
cg17019513	0.000732764	0.0113991	0.948862	0.00112971	0.00618995	0.855521	0.00639675	0.00935498	0.495552
cg17019518	-0.000419176	0.00257964	0.871215	0.000102022	0.0014008	0.942072	0.00198785	0.00211705	0.349802
cg17019521	0.00196004	0.0156509	0.900566	-0.00324569	0.00849874	0.70327	-0.00949213	0.0128443	0.461472
cg17019616	0.00491138	0.0114686	0.669309	-0.00219563	0.00622767	0.725093	-0.00500322	0.00941199	0.596089
cg17019779	-0.0142597	0.00984485	0.150339	-0.0037458	0.00534596	0.484983	0.0122622	0.00807944	0.131959
cg17019874	-0.00578351	0.0162249	0.722179	-0.00615129	0.00881045	0.486537	0.00388337	0.0133154	0.771107
cg17019898	-0.00251074	0.00308397	0.417332	0.00144223	0.00167466	0.390997	-0.00206365	0.00253094	0.416623
cg17019903	1.48988e-05	0.00982095	0.998792	0.0089661	0.00533298	0.0955508	-0.00668427	0.00805982	0.408712
cg17019931	-0.00249737	0.0113944	0.826919	0.00276041	0.00618739	0.656378	-0.00759177	0.00935111	0.418627
cg17019969	-0.00593223	0.0067302	0.380005	-0.000511615	0.00365464	0.888923	0.00628167	0.00552332	0.257884
cg17019997	0.00954573	0.00739635	0.199549	-0.00226946	0.00401638	0.57319	-0.00694405	0.00607001	0.25511
cg17020052	-0.0241946	0.0131432	0.0683388	0.00683779	0.00713703	0.340127	0.0243418	0.0107863	0.0260008
cg17020056	-0.03411	0.0243443	0.163984	0.0257262	0.0132195	0.0541958	0.0310892	0.0199788	0.122555
cg17020070	-0.0303655	0.012771	0.0191473	0.00674065	0.00693494	0.333191	0.0230675	0.0104809	0.0298317
cg17020263	0.00814864	0.00777524	0.296924	-0.00128575	0.00422212	0.761302	-0.00632575	0.00638095	0.323691
cg17020310	-0.0322602	0.0183462	0.081458	0.0109073	0.00996235	0.275973	0.021867	0.0150563	0.14925
cg17020398	-0.00760485	0.0195125	0.697481	0.00228665	0.0105957	0.829536	-0.00330319	0.0160135	0.836957
cg17020421	0.00243196	0.0174905	0.889669	-0.0040188	0.00949773	0.673025	0.00784974	0.0143541	0.585579
cg17020454	-0.00252567	0.0154265	0.870249	-0.00664362	0.00837691	0.429434	0.00978674	0.0126602	0.44116
cg17020464	-0.0049974	0.0134234	0.710392	0.00457518	0.00728916	0.531522	-0.00365987	0.0110162	0.740352
cg17020492	0.00152897	0.0126394	0.903937	-0.00380108	0.00686348	0.580831	0.00310435	0.0103729	0.765295
cg17020497	-0.00223628	0.00261688	0.394652	0.00128686	0.00142102	0.367133	0.00247852	0.00214761	0.250968
cg17020524	0.00515833	0.0184388	0.780192	0.0063051	0.0100127	0.530188	-0.0002947	0.0151323	0.984498
cg17020562	-0.00422862	0.00327531	0.19939	0.00108375	0.00177856	0.543557	0.00165234	0.00268797	0.540012
cg17020611	-0.0205807	0.013597	0.13299	-0.00442309	0.00738345	0.550369	0.0279203	0.0111587	0.0138171
cg17020635	-0.00100693	0.00962294	0.916853	-0.00516954	0.00522546	0.324688	-0.00094235	0.00789732	0.905235
cg17020695	0.00570471	0.00538025	0.291328	-0.00578686	0.00292159	0.0501184	-0.00295503	0.00441545	0.504739
cg17020713	-0.00388852	0.0206794	0.851193	0.00882381	0.0112293	0.433685	0.00747618	0.0169711	0.660422
cg17020726	-0.00387593	0.00792435	0.625733	-0.00146139	0.00430309	0.734794	0.00482326	0.00650333	0.459873
cg17020782	0.0102393	0.00996941	0.306642	-0.00100358	0.0054136	0.853271	-0.0037411	0.00818166	0.64839
cg17020792	-0.00691353	0.00671349	0.305364	0.00574543	0.00364557	0.117897	0.00246514	0.0055096	0.655448
cg17020834	0.00305457	0.00267493	0.255965	-0.00402697	0.00145254	0.00653744	-0.00157753	0.00219525	0.473906
cg17020895	-0.0119755	0.0139299	0.391824	-3.51476e-05	0.00756421	0.996301	0.00142505	0.0114319	0.901024
cg17020971	0.00884093	0.012774	0.490332	-0.00451378	0.00693656	0.516582	-0.00984626	0.0104833	0.349671
cg17020977	0.00977773	0.00839644	0.246737	-0.00384523	0.00455944	0.40086	-0.00607528	0.00689076	0.379885
cg17020988	-0.0118713	0.00724297	0.104067	0.00109875	0.00393308	0.780492	0.00830232	0.00594413	0.165308
cg17020992	0.0063879	0.00559926	0.256411	-0.00228578	0.00304051	0.453792	-0.00380445	0.00459518	0.409507
cg17021057	-0.00260142	0.00971728	0.789423	-0.00115317	0.00527669	0.827414	0.000198386	0.00797475	0.980198
cg17021066	-0.0285259	0.0139151	0.0427426	0.00958749	0.00755619	0.207182	0.0185587	0.0114198	0.106996
cg17021225	-0.00227446	0.00910743	0.803256	-0.00266166	0.00494552	0.591529	0.00151217	0.00747425	0.840042
cg17021265	0.00329614	0.00245698	0.182508	-0.00133487	0.00133419	0.319262	-0.0029854	0.00201639	0.14158
cg17021277	0.00139856	0.0105554	0.894834	0.00136605	0.00573181	0.81207	0.00176801	0.00866258	0.838655
cg17021365	-0.00396339	0.0180438	0.826548	-0.00609795	0.00979817	0.534996	0.00491528	0.0148081	0.740573
cg17021376	-0.0154292	0.0136325	0.260181	0.0138742	0.00740274	0.0635568	0.00512575	0.0111879	0.647747
cg17021396	0.00468622	0.00352559	0.186532	0.00102508	0.00191447	0.593427	-0.00401956	0.00289337	0.167568
cg17021436	-0.00308215	0.0120367	0.79838	-0.00141412	0.00653616	0.829113	-0.00106962	0.00987821	0.91397
cg17021442	-0.00356803	0.00266759	0.183802	-0.00134545	0.00144856	0.355016	0.0020074	0.00218923	0.361177
cg17021448	-0.0020231	0.0114733	0.860359	-0.00153134	0.00623027	0.806302	0.00328357	0.00941591	0.727962
cg17021466	-0.0109911	0.00455943	0.0175824	-0.000930657	0.00247587	0.707722	0.00883218	0.00374182	0.0200169
cg17021478	-8.24034e-05	0.00230079	0.971495	0.000673784	0.00124938	0.590773	0.00141761	0.0018882	0.454392
cg17021487	-0.0130883	0.00976308	0.182815	-0.00207053	0.00530156	0.696884	0.0119661	0.00801233	0.138179
cg17021527	-0.0015363	0.0124349	0.9019	0.00864467	0.00675243	0.203157	0.0057259	0.0102051	0.575881
cg17021528	0.00780401	0.0164752	0.636666	-0.00741794	0.00894641	0.408814	-0.00516868	0.0135208	0.702995
cg17021559	0.000151854	0.00361967	0.966613	0.00278102	0.00196555	0.159929	-0.000239281	0.00297058	0.935946
cg17021566	0.000221317	0.00228636	0.923062	-0.000490437	0.00124154	0.693591	-0.00105523	0.00187636	0.574999
cg17021598	-0.0147192	0.016652	0.378663	0.0158637	0.00904238	0.0821517	0.00664262	0.0136659	0.627882
cg17021648	0.0115252	0.00861121	0.183527	0.00346842	0.00467607	0.459827	-0.00650504	0.00706702	0.359337
cg17021680	0.00627737	0.00742714	0.399837	-0.00736388	0.00403309	0.0705834	-0.00633373	0.00609528	0.301027
cg17021779	-0.00429622	0.003921	0.275606	-0.000356483	0.00212919	0.867342	0.000877076	0.00321787	0.7857
cg17021835	0.00334962	0.0138237	0.808991	-0.00135504	0.00750655	0.857081	0.0120495	0.0113448	0.290509
cg17021875	0.00242343	0.00741017	0.744258	0.000380953	0.00402388	0.924747	-0.0021482	0.00608135	0.724582
cg17021880	-0.00333485	0.0189156	0.860381	0.00485347	0.0102716	0.637495	-0.00807135	0.0155236	0.604149
cg17021894	0.00724051	0.0189943	0.703795	0.000819993	0.0103143	0.936779	-0.0129526	0.0155882	0.407816
cg17021907	-0.034012	0.0135017	0.0132035	0.00697638	0.00733173	0.34342	0.0204421	0.0110806	0.0677482
cg17021917	0.0188633	0.0143737	0.192133	-0.01202	0.0078052	0.126434	-0.00841172	0.0117961	0.477299
cg17021933	-0.0206919	0.00967759	0.0347198	0.0111227	0.00525513	0.0365541	0.0178325	0.00794217	0.0267485
cg17021949	-0.019387	0.00780186	0.0144641	0.00972541	0.00423657	0.0235955	0.0175591	0.0064028	0.0071216
cg17021988	-0.00167166	0.0036442	0.647342	-0.000579352	0.00197888	0.770251	-0.000391019	0.00299071	0.896216
cg17022038	-0.011234	0.0194282	0.56429	0.0174148	0.0105499	0.101651	0.00836863	0.0159442	0.600731
cg17022063	0.0143601	0.0107823	0.185672	4.97802e-06	0.005855	0.999323	-0.00896813	0.00884876	0.31305
cg17022169	0.0181363	0.0137856	0.191045	0.00518297	0.00748589	0.490167	-0.0162453	0.0113135	0.153864
cg17022195	0.00709158	0.00719776	0.326664	-0.000816922	0.00390854	0.834827	0.00304773	0.00590703	0.606926
cg17022232	-0.0373483	0.029775	0.212373	0.0059262	0.0161684	0.714674	0.0472235	0.0244356	0.055861
cg17022244	0.00400879	0.00629947	0.525857	0.00169867	0.00342074	0.620477	-0.00369753	0.00516983	0.475992
cg17022328	0.000543203	0.00378967	0.886285	0.0015043	0.00205787	0.466333	-0.00211721	0.00311009	0.497457
cg17022362	0.02499	0.0215676	0.249094	-0.0045997	0.0117116	0.695267	-0.0167142	0.0177	0.347083
cg17022365	0.00669905	0.00822977	0.417402	-0.00491549	0.00446894	0.273767	-0.00663622	0.00675398	0.327978
cg17022393	0.0100621	0.00892388	0.261963	-0.00576507	0.00484586	0.236729	-0.00205498	0.00732362	0.779547
cg17022437	0.0174592	0.00744817	0.0208689	-0.00250653	0.00404451	0.536714	-0.00898739	0.00611254	0.14433
cg17022479	0.00337233	0.00703824	0.632787	-0.00201283	0.00382191	0.599494	-0.000843822	0.00577612	0.884119
cg17022488	0.00185108	0.00887083	0.835092	0.00400592	0.00481705	0.407429	0.000727373	0.00728008	0.920595
cg17022497	-0.00504778	0.00682765	0.461291	0.000155781	0.00370756	0.966561	0.00298321	0.0056033	0.595521
cg17022540	-0.00403293	0.00411523	0.329236	-0.000717272	0.00223466	0.748837	0.00339277	0.00337727	0.3173
cg17022548	-0.0217351	0.0137538	0.116909	0.00742938	0.00746859	0.322041	0.006681	0.0112874	0.555133
cg17022560	-0.00639026	0.0241341	0.791673	0.00882574	0.0131053	0.502075	0.0236081	0.0198063	0.235845
cg17022577	-0.00948829	0.0300733	0.752976	-0.00955761	0.0163304	0.559569	-0.00115058	0.0246805	0.962902
cg17022615	-0.00150694	0.0191638	0.937466	0.0130244	0.0104063	0.213377	0.00890292	0.0157273	0.572491
cg17022633	0.0069138	0.00944109	0.465537	-0.00928365	0.00512671	0.0728949	-0.00807152	0.00774808	0.299814
cg17022635	-0.00484024	0.00195498	0.0148163	0.00141795	0.0010616	0.184412	0.00365327	0.00160441	0.0247193
cg17022671	-0.00507718	0.00512034	0.323583	0.000458545	0.00278045	0.869311	0.00629726	0.00420214	0.136846
cg17022672	0.02714	0.0199114	0.175653	-0.0122567	0.0108123	0.25943	-0.026212	0.0163408	0.111563
cg17022723	0.00343816	0.00855695	0.688612	-0.000946738	0.0046466	0.838927	-0.00464463	0.00702249	0.509743
cg17022727	-0.0128271	0.0149294	0.39211	0.00776798	0.008107	0.340072	0.00158157	0.0122522	0.897527
cg17022737	-0.0228182	0.0162239	0.162409	-0.00216269	0.00880994	0.80654	0.0222489	0.0133146	0.0975619
cg17022750	-0.00498372	0.0176296	0.777946	0.0137223	0.00957326	0.154581	-0.000370801	0.0144682	0.9796
cg17022830	-0.00163431	0.0117707	0.889826	-0.00153368	0.00639175	0.810818	-0.00283524	0.00965996	0.769689
cg17022845	-0.0223963	0.0104151	0.0337149	0.000705231	0.0056556	0.900992	0.0197871	0.0085474	0.0224693
cg17022908	0.00727819	0.0126913	0.56749	0.000384319	0.00689163	0.955629	-0.0051853	0.0104154	0.619585
cg17022914	-0.0161622	0.0128199	0.210081	0.00886393	0.00696149	0.205603	0.009856	0.010521	0.350918
cg17022953	0.0108768	0.0120556	0.368908	-0.00522273	0.00654643	0.426706	-0.0117146	0.00989372	0.238948
cg17023034	0.0129204	0.00950473	0.17681	-0.00550326	0.00516127	0.28864	-0.00863359	0.00780031	0.270784
cg17023076	-0.0137299	0.00962918	0.15674	-0.000680972	0.00522885	0.896619	0.0101015	0.00790244	0.203844
cg17023094	-0.00891822	0.00974649	0.362183	0.0054614	0.00529255	0.30438	0.00476671	0.00799871	0.552443
cg17023096	-0.014557	0.0188455	0.441513	0.0223617	0.0102335	0.0309992	0.0176726	0.0154661	0.255656
cg17023114	-0.00718859	0.00732739	0.328717	0.00521092	0.00397892	0.19305	0.00487881	0.00601341	0.418933
cg17023122	-0.0298844	0.0188429	0.115614	0.0245877	0.0102321	0.0179343	0.013567	0.0154639	0.382216
cg17023149	0.00188361	0.00432311	0.663903	-0.000924339	0.00234754	0.69453	-0.00231146	0.00354788	0.51608
cg17023193	0.0138802	0.0082364	0.0947806	-0.00414868	0.00447254	0.355651	-0.0112889	0.00675942	0.0977433
cg17023203	-0.00419161	0.02897	0.885222	0.0056598	0.0157313	0.719702	-0.00452677	0.023775	0.849346
cg17023215	0.0246992	0.00915561	0.00808204	-0.00592549	0.00497169	0.235886	-0.016678	0.0075138	0.0284939
cg17023221	-0.00682007	0.00827291	0.411504	0.00491329	0.00449236	0.276476	0.00308251	0.00678938	0.650709
cg17023227	-0.00666401	0.00709005	0.349323	0.00173202	0.00385005	0.653689	0.00520048	0.00581864	0.373401
cg17023254	-0.0244796	0.0120672	0.0449147	0.0015076	0.00655276	0.818464	0.0221161	0.00990329	0.0275591
cg17023255	0.0099553	0.0163859	0.544737	-0.00288078	0.0088979	0.746735	-0.0110797	0.0134475	0.411766
cg17023267	-0.0179594	0.0110516	0.107015	0.0120601	0.00600126	0.046922	0.0177566	0.0090698	0.0527891
cg17023271	-0.0095618	0.0203308	0.639065	0.0109022	0.0110401	0.325557	0.0169691	0.016685	0.311373
cg17023289	0.00282302	0.00534592	0.598514	0.00292078	0.00290295	0.316555	-0.00285369	0.00438727	0.516759
cg17023292	-0.0288069	0.0183011	0.118347	0.0137131	0.00993789	0.170422	0.0335441	0.0150193	0.0275462
cg17023304	0.00377299	0.00981209	0.701332	0.00438909	0.00532817	0.411863	-0.00410617	0.00805255	0.611128
cg17023341	0.0065562	0.0120179	0.586491	0.00168872	0.006526	0.796298	-0.00676533	0.00986284	0.494193
cg17023395	0.00249352	0.0179933	0.890035	-0.00558526	0.00977073	0.568737	-0.00453842	0.0147667	0.759164
cg17023419	0.0028445	0.00678014	0.675644	0.000689815	0.00368176	0.851723	-0.00393705	0.0055643	0.480718
cg17023455	0.00217936	0.0031346	0.48836	-0.00195995	0.00170216	0.252043	-0.00184233	0.0025725	0.475408
cg17023593	0.0045773	0.00702016	0.515747	-0.0054396	0.00381209	0.156432	-0.00300207	0.00576128	0.603361
cg17023631	0.00321931	0.0189096	0.865128	-0.00223135	0.0102683	0.828373	-0.00201334	0.0155186	0.897012
cg17023648	-0.00048434	0.00442882	0.913115	0.00331498	0.00240494	0.170876	0.00153933	0.00363463	0.672745
cg17023679	-0.00237053	0.0107592	0.826026	-0.00580595	0.00584246	0.322525	-0.00273984	0.00882981	0.756924
cg17023693	-0.00938013	0.0105492	0.375848	0.0104508	0.00572845	0.0708102	0.00382773	0.00865749	0.659264
cg17023761	-0.00394084	0.0132806	0.767227	0.00186495	0.00721165	0.796425	0.00594663	0.0108991	0.58644
cg17023770	-0.000375226	0.00834672	0.964225	0.00438734	0.00453244	0.335175	-0.00286226	0.00684995	0.676871
cg17023776	0.00437541	0.00334362	0.193402	-0.00265274	0.00181565	0.146855	-0.00486952	0.00274403	0.0787324
cg17023848	0.0303256	0.014964	0.0451254	-0.0121598	0.00812577	0.137402	-0.0209709	0.0122806	0.090524
cg17023856	0.0027547	0.0142688	0.84727	0.0122908	0.00774825	0.115549	-0.0113635	0.0117101	0.333972
cg17023909	-0.0277364	0.0142418	0.0540186	0.00578475	0.00773357	0.456053	0.0290619	0.0116879	0.0144032
cg17023911	-0.0179791	0.0168636	0.288691	0.0243762	0.0091573	0.00893338	0.015107	0.0138396	0.277404
cg17023951	0.00103024	0.0107363	0.923728	-0.00630812	0.00583005	0.281618	0.00187342	0.00881105	0.832016
cg17023971	-0.00673597	0.00693643	0.333628	0.00456617	0.00376663	0.228006	0.00308143	0.00569256	0.58939
cg17023972	-0.00318901	0.00342447	0.353768	-0.000382141	0.00185956	0.837561	0.00361215	0.00281038	0.201391
cg17023980	-0.0045632	0.00966684	0.637829	0.0139263	0.0052493	0.00915927	0.00684364	0.00793335	0.390212
cg17024007	-0.00777829	0.0104504	0.458279	0.00865462	0.0056748	0.130105	-0.00837196	0.00857641	0.331126
cg17024115	-0.0260456	0.0194297	0.182844	0.0219864	0.0105507	0.0394881	0.0239187	0.0159455	0.136473
cg17024194	-0.0255957	0.0124841	0.0427152	0.013299	0.00677911	0.0523172	0.0141747	0.0102454	0.169305
cg17024199	-0.00723161	0.0075306	0.339012	0.000430058	0.00408927	0.916434	0.00523177	0.00618019	0.39909
cg17024257	-0.0185834	0.0113712	0.105063	0.00381155	0.00617477	0.538327	0.0146171	0.00933204	0.120141
cg17024258	0.00277997	0.00825433	0.736917	-0.00491965	0.00448227	0.274785	0.00224234	0.00677413	0.741263
cg17024333	0.00261671	0.00966042	0.786999	-0.00738777	0.00524581	0.161857	-0.000521549	0.00792808	0.947668
cg17024345	-0.000420772	0.00715334	0.953201	0.00598786	0.00388441	0.126064	-0.00292387	0.00587057	0.619439
cg17024389	-0.00493762	0.00971942	0.612459	0.00401074	0.00527785	0.448928	0.00138663	0.0079765	0.862311
cg17024417	0.0117256	0.0131189	0.373383	0.0123154	0.00712384	0.0866585	-0.0148718	0.0107664	0.169981
cg17024452	0.000501038	0.00321186	0.876322	0.00386032	0.00174411	0.0289379	-0.00304226	0.0026359	0.250935
cg17024456	0.010095	0.0106663	0.345996	0.00591848	0.00579201	0.309101	-0.0125119	0.00875356	0.155736
cg17024482	-0.0114046	0.0147192	0.440111	0.00861949	0.00799281	0.283212	0.00131366	0.0120797	0.913599
cg17024523	-0.00755475	0.00809521	0.352742	0.00421008	0.00439587	0.340297	0.00575083	0.00664355	0.388579
cg17024526	0.00168122	0.00312521	0.591695	-0.000893567	0.00169705	0.599573	-0.0011068	0.00256478	0.666923
cg17024542	0.00650933	0.0120143	0.589054	0.0010226	0.00652402	0.875735	-0.00372682	0.00985986	0.706175
cg17024593	0.00476704	0.0304689	0.875961	-0.000597835	0.0165453	0.971242	-0.00978329	0.0250051	0.696369
cg17024611	-0.0101909	0.0124028	0.413046	0.0139043	0.00673499	0.0413232	-0.00485801	0.0101787	0.634115
cg17024708	-0.0144567	0.00739517	0.0531334	0.00606107	0.00401573	0.134082	0.00541276	0.00606905	0.374413
cg17024719	-0.00721333	0.00290751	0.0146179	0.00116774	0.00157884	0.461105	0.00441619	0.00238613	0.0668846
cg17024828	-0.0302009	0.0266361	0.259329	0.0135308	0.014464	0.351588	0.0376551	0.0218596	0.0877733
cg17024875	0.0107749	0.0162473	0.508601	-0.000385779	0.00882262	0.965202	-0.00937329	0.0133338	0.483557
cg17024909	-0.00256605	0.00755745	0.734851	0.00697964	0.00410386	0.0918151	-0.000599976	0.00620222	0.923112
cg17024919	-0.000192808	0.0031535	0.951358	0.000101902	0.00171241	0.952656	0.00210957	0.002588	0.416756
cg17024944	0.0109662	0.00915723	0.23367	-0.00348092	0.00497257	0.485389	-0.00797044	0.00751512	0.291201
cg17024952	0.00356008	0.00343578	0.302392	0.00034882	0.0018657	0.852033	-0.0031189	0.00281966	0.271086
cg17024969	-0.00316095	0.00837235	0.706495	0.00483203	0.00454636	0.290184	-0.00353672	0.00687099	0.607773
cg17025037	0.00819981	0.0150965	0.588119	-0.00391186	0.00819772	0.634174	-0.0120281	0.0123894	0.333755
cg17025087	-0.0100298	0.00874098	0.253688	-0.00104892	0.00474653	0.825512	0.0149374	0.00717351	0.039634
cg17025122	-0.000233906	0.00411293	0.954751	-0.00087363	0.0022334	0.696432	0.00017354	0.00337538	0.959089
cg17025142	-0.00273546	0.00434331	0.530125	-0.000578432	0.00235851	0.806717	0.00141479	0.00356445	0.692198
cg17025145	-0.0197178	0.0170606	0.250286	-0.00677583	0.00926424	0.466092	0.0145343	0.0140012	0.301513
cg17025149	-0.0319211	0.0137054	0.0216812	-0.000322776	0.00744234	0.965485	0.024163	0.0112477	0.033887
cg17025219	-0.00361082	0.00711174	0.612662	0.00171111	0.00386182	0.658575	0.00404967	0.00583644	0.489233
cg17025221	-0.00649897	0.00597443	0.279063	0.00525667	0.00324424	0.10803	-0.00359157	0.00490308	0.465413
cg17025232	5.81637e-05	0.00280348	0.983485	0.00328677	0.00152235	0.0330222	-0.00533627	0.00230075	0.0222222
cg17025275	0.000190699	0.00446959	0.966045	-0.00109666	0.00242708	0.652273	-0.00228834	0.00366808	0.534017
cg17025287	-0.00554743	0.0094556	0.55862	0.00182425	0.00513459	0.723055	0.00803601	0.00775999	0.302674
cg17025291	0.0361623	0.0149252	0.0170294	-0.00841937	0.0081047	0.301164	-0.0259545	0.0122488	0.0363451
cg17025340	0.00161916	0.0138526	0.907164	-0.00749768	0.00752223	0.32108	0.00113684	0.0113685	0.920527
cg17025349	0.00198517	0.00305456	0.51711	-0.000706043	0.00165869	0.671186	0.000963197	0.00250681	0.701548
cg17025431	-0.0144508	0.00943088	0.128323	0.00796565	0.00512117	0.122715	0.00566966	0.0077397	0.465396
cg17025459	-0.00807442	0.00754236	0.286719	0.00255797	0.00409566	0.533555	0.00560315	0.00618984	0.367329
cg17025477	0.00432327	0.0116814	0.71202	-0.00325997	0.00634325	0.608333	0.00146317	0.00958665	0.878973
cg17025555	0.00460451	0.00838613	0.584075	-0.00184463	0.00455384	0.686212	0.00535874	0.0068823	0.437871
cg17025620	-0.0149289	0.015625	0.341445	0.00764853	0.00848472	0.36932	0.0172768	0.0128231	0.180645
cg17025642	0.00181798	0.0123592	0.883326	-0.00146517	0.00671128	0.827589	0.0059635	0.0101429	0.557771
cg17025661	0.0020803	0.00274981	0.450952	0.000272756	0.00149321	0.855397	-0.000396616	0.00225671	0.860814
cg17025674	-0.000675824	0.00276118	0.807099	-0.000882981	0.00149938	0.557138	0.000308343	0.00226604	0.892013
cg17025683	0.00229605	0.00604381	0.704751	0.000948148	0.00328192	0.773201	-0.00628732	0.00496001	0.207617
cg17025688	-0.0487353	0.0216499	0.026369	0.023133	0.0117563	0.051619	0.0437926	0.0177676	0.0152576
cg17025698	-0.0165789	0.0126044	0.191136	0.00415706	0.00684447	0.544863	0.00711004	0.0103442	0.49331
cg17025708	-0.00872416	0.00674296	0.198439	-0.00103315	0.00366157	0.77835	0.00740599	0.00553379	0.183552
cg17025730	-0.00275885	0.00722169	0.703182	-0.00038206	0.00392153	0.922565	0.00545884	0.00592667	0.359033
cg17025741	0.00934821	0.0154943	0.54753	0.00167682	0.00841374	0.842399	-0.0151246	0.0127158	0.236833
cg17025771	0.0096372	0.0183992	0.601482	0.00528129	0.00999114	0.59815	-0.00293436	0.0150998	0.846275
cg17025835	-0.00371748	0.00328302	0.259956	0.0012352	0.00178275	0.489855	0.00313768	0.0026943	0.246716
cg17025841	-0.00537586	0.0193875	0.782081	0.000912294	0.0105278	0.931103	0.0124914	0.0159108	0.434091
cg17025892	0.00460312	0.0067861	0.498995	-0.000597783	0.00368499	0.871429	-0.000367267	0.00556919	0.94754
cg17025904	-0.00968686	0.00783022	0.21868	0.00218854	0.00425197	0.607787	0.00730561	0.00642607	0.258063
cg17026002	7.45322e-05	0.00777244	0.992366	-0.00273065	0.0042206	0.518991	-0.00427508	0.00637866	0.504125
cg17026036	-0.00530636	0.00263139	0.0461781	0.00279411	0.0014289	0.0530695	0.00422556	0.00215952	0.0529162
cg17026052	-0.00379698	0.00322526	0.241632	0.000714352	0.00175139	0.684156	0.00120735	0.0026469	0.649189
cg17026072	0.0014668	0.00274412	0.594058	-9.6766e-05	0.00149011	0.948341	-0.000344025	0.00225204	0.878866
cg17026088	-0.0144159	0.0613116	0.814549	0.017243	0.0332935	0.605561	0.00648538	0.050317	0.89768
cg17026141	-0.0161369	0.0126991	0.206509	0.00276485	0.00689585	0.689239	0.00886076	0.0104218	0.397054
cg17026151	0.00394845	0.00972227	0.68544	-0.00173828	0.0052794	0.742587	-0.00289526	0.00797884	0.717401
cg17026162	-0.00621426	0.00373098	0.0986414	0.00292822	0.002026	0.15121	0.00181616	0.00306192	0.554302
cg17026220	-0.0038409	0.00545875	0.483155	-0.000911584	0.00296422	0.759022	0.000551395	0.00447987	0.902266
cg17026243	0.0098425	0.0103781	0.345009	-0.00405993	0.00563552	0.472796	-0.00476099	0.00851705	0.577301
cg17026245	-0.007634	0.00903015	0.399728	-0.000636124	0.00490356	0.897019	0.00745424	0.00741083	0.316692
cg17026287	0.00074232	0.00281644	0.792607	-0.000838809	0.00152938	0.584486	-0.000736733	0.00231138	0.750527
cg17026391	0.000649239	0.00763151	0.932358	0.0024864	0.00414407	0.549747	0.0024397	0.006263	0.697629
cg17026456	1.83279e-05	0.00535746	0.997277	0.00168694	0.00290921	0.563195	0.00146882	0.00439674	0.738963
cg17026475	-0.00192983	0.00296638	0.516681	0.0005794	0.0016108	0.719764	0.00265616	0.00243443	0.277622
cg17026484	0.000841572	0.0092505	0.927677	0.00253433	0.00502321	0.614903	0.00798532	0.00759166	0.295172
cg17026533	0.00494789	0.00849371	0.561398	-0.00328979	0.00461226	0.477189	-0.00538238	0.00697059	0.441678
cg17026538	0.00823377	0.0183736	0.65494	-0.0185965	0.00997724	0.0650037	0.00395141	0.0150788	0.793772
cg17026539	-0.0108704	0.00735641	0.142351	0.00783269	0.00399468	0.052433	-0.000381182	0.00603723	0.949771
cg17026542	0.00460662	0.00882492	0.602719	-0.00106042	0.00479212	0.825281	0.00051081	0.00724241	0.9439
cg17026573	-0.0243755	0.0154922	0.118498	0.000668575	0.00841259	0.936801	0.0252239	0.0127141	0.0497544
cg17026642	0.000391518	0.00369575	0.915825	-0.0014073	0.00200687	0.484633	0.00132055	0.00303302	0.664132
cg17026745	0.024827	0.0155592	0.113436	0.00139968	0.00844897	0.868726	-0.0170212	0.0127691	0.185286
cg17026747	-0.00519308	0.00843046	0.539173	0.00251309	0.00457791	0.584146	0.0010354	0.00691868	0.881312
cg17026763	0.0266411	0.0419838	0.527034	-0.0183678	0.0227981	0.422169	-0.0137768	0.0344551	0.690044
cg17026799	0.015817	0.0122999	0.201161	0.00432959	0.00667908	0.518186	-0.00934903	0.0100942	0.356381
cg17026838	0.018822	0.0205945	0.362751	-0.00527932	0.0111833	0.637809	-0.00250868	0.0169014	0.882275
cg17026854	0.00414135	0.00477208	0.387377	-0.00209323	0.00259134	0.420961	-0.00373324	0.00391634	0.342555
cg17026879	-0.00490935	0.00308654	0.114577	0.000796805	0.00167606	0.635441	0.000608467	0.00253305	0.810614
cg17026973	0.00923043	0.0143304	0.520843	-0.00196687	0.00778173	0.80093	-0.0153951	0.0117607	0.193251
cg17027002	-0.0103921	0.00666336	0.121731	0.00188554	0.00361834	0.60334	0.00801987	0.00546846	0.145347
cg17027033	-0.000960392	0.00715172	0.89342	-0.000123715	0.00388353	0.974644	0.00252096	0.00586925	0.668385
cg17027041	-0.0029107	0.00247816	0.242714	-0.000296074	0.00134569	0.826267	0.00172407	0.00203377	0.398433
cg17027046	-0.00120566	0.00284557	0.672615	0.000520654	0.00154521	0.736798	0.000304471	0.0023353	0.896505
cg17027101	0.0151095	0.00703168	0.0338451	-0.00123327	0.00381835	0.74732	-0.0136079	0.00577073	0.0201354
cg17027138	-0.00532855	0.0108168	0.623264	0.00435626	0.00587374	0.45988	-6.56171e-05	0.00887708	0.994116
cg17027201	0.0764521	0.0223261	0.000866958	-0.0159401	0.0121235	0.191311	-0.0670755	0.0183225	0.000387976
cg17027233	0.00298673	0.0128123	0.816106	-0.00192561	0.00695735	0.782473	-0.00536046	0.0105148	0.611211
cg17027242	0.00276145	0.00180547	0.129014	0.000178163	0.00098041	0.856134	-0.00235185	0.00148171	0.115325
cg17027259	0.0173928	0.00766498	0.0252115	-0.00541024	0.00416225	0.196374	-0.0184694	0.00629047	0.0040481
cg17027260	-0.00031086	0.0198405	0.987528	-0.00211013	0.0107738	0.845083	-0.00966276	0.0162826	0.554104
cg17027262	-0.0077848	0.00796273	0.33039	-0.00143764	0.00432393	0.740156	0.00651824	0.00653482	0.320729
cg17027335	-0.00660703	0.0103615	0.525024	0.0024336	0.0056265	0.666206	0.00826509	0.00850342	0.333197
cg17027353	-0.0034795	0.00489178	0.478408	0.00186989	0.00265634	0.482962	0.00348869	0.00401457	0.386735
cg17027476	0.00527336	0.0116182	0.650803	-0.00886223	0.00630891	0.162923	-0.000932737	0.00953475	0.922249
cg17027626	0.00233365	0.00874226	0.790016	0.00718207	0.00474723	0.133174	-0.00214886	0.00717457	0.765116
cg17027681	0.00899333	0.00860467	0.298237	-0.0107401	0.00467252	0.0234192	-0.00110243	0.00706165	0.876228
cg17027726	-0.0195785	0.00982806	0.0488372	0.00808792	0.00533684	0.132518	0.00977682	0.00806566	0.228051
cg17027776	-0.00208541	0.00266841	0.436177	0.00118934	0.001449	0.413537	-8.28583e-05	0.0021899	0.969887
cg17027832	0.0236036	0.0105554	0.027359	-0.00426699	0.00573181	0.458197	-0.0221657	0.00866258	0.0118628
cg17027895	-0.0254528	0.0119333	0.0351553	0.0176386	0.00648005	0.00754656	0.0141987	0.0097934	0.149952
cg17027920	-0.00928353	0.0107165	0.388221	0.00177767	0.0058193	0.760579	0.0137369	0.0087948	0.121177
cg17027945	0.00525176	0.0038066	0.170494	-0.00251553	0.00206706	0.226224	-0.00378908	0.00312399	0.227767
cg17027952	0.00696169	0.00818436	0.396835	-0.00487769	0.00444428	0.27481	-0.00535162	0.00671671	0.427306
cg17028026	0.0149805	0.0266674	0.575427	-0.006472	0.0144809	0.655803	-0.0122255	0.0218853	0.577557
cg17028039	-0.00390006	0.00370635	0.294984	-0.000227094	0.00201262	0.910367	0.00166165	0.00304171	0.585975
cg17028067	0.0661073	0.0220877	0.00341201	0.00341258	0.0119941	0.776545	-0.0707559	0.0181268	0.000163891
cg17028080	-0.00423309	0.00970607	0.663599	0.00274252	0.0052706	0.60387	0.00393706	0.00796555	0.622107
cg17028105	-0.00399776	0.0111857	0.721477	0.00059749	0.00607404	0.921819	0.0034157	0.0091798	0.710542
cg17028118	-0.0168566	0.0164582	0.307987	0.00106079	0.00893717	0.905734	0.00752887	0.0135069	0.57838
cg17028130	-0.00202338	0.00981623	0.837074	0.00172996	0.00533042	0.746142	-0.00237963	0.00805595	0.768255
cg17028170	-0.00514899	0.00933083	0.582187	-0.0039617	0.00506684	0.43596	0.00479206	0.00765759	0.532748
cg17028213	-0.00475082	0.013567	0.726878	0.000422602	0.00736718	0.95436	0.00521988	0.0111341	0.640128
cg17028259	0.00869416	0.0204072	0.670916	0.00874199	0.0110815	0.43188	-0.00650675	0.0167477	0.698385
cg17028283	-0.00564288	0.011421	0.622234	0.0137591	0.00620182	0.0285707	-0.00279538	0.00937292	0.766082
cg17028290	-0.0165255	0.00795684	0.0401403	0.00224341	0.00432073	0.60465	0.0117566	0.00652999	0.0745383
cg17028413	-0.00673802	0.0123483	0.586402	0.00459789	0.00670539	0.494345	0.00359995	0.010134	0.723093
cg17028430	0.00425202	0.0132881	0.749586	-0.00198825	0.00721574	0.783416	0.00373318	0.0109053	0.732757
cg17028443	-0.00868673	0.0151571	0.567738	-0.000821371	0.00823061	0.920689	0.013141	0.0124391	0.293086
cg17028450	-0.00521111	0.0113135	0.645988	-0.0136285	0.00614348	0.0285839	0.00786551	0.00928475	0.398755
cg17028451	-0.0140037	0.00950131	0.143373	0.010572	0.00515941	0.042835	0.00516176	0.0077975	0.50937
cg17028453	0.0233079	0.0137412	0.0926753	-0.00438752	0.00746176	0.557737	-0.00935632	0.0112771	0.408519
cg17028458	0.00128838	0.0081929	0.875332	-0.00477798	0.00444891	0.285189	0.00216509	0.00672372	0.748058
cg17028586	0.0381862	0.0132636	0.00479468	-0.0033346	0.00720242	0.644291	-0.0302117	0.0108851	0.00647882
cg17028595	0.00655844	0.00623516	0.295175	-0.000907825	0.00338582	0.789105	-0.00112164	0.00511705	0.826903
cg17028605	0.0109853	0.0082667	0.186645	-0.00262042	0.00448899	0.560588	-0.00672565	0.00678429	0.323687
cg17028652	0.00665956	0.00701172	0.344309	-0.0019988	0.00380751	0.600666	-0.00559681	0.00575436	0.332875
cg17028658	0.0109259	0.0176164	0.536402	-0.00286761	0.00956607	0.764919	-0.00548036	0.0144574	0.705366
cg17028719	-0.0225981	0.0116529	0.0550291	0.00408259	0.00632775	0.520149	-0.00063603	0.00956324	0.947094
cg17028769	-0.0327951	0.0173418	0.0612419	0.00793643	0.00941698	0.401181	0.0122577	0.014232	0.39096
cg17028814	-0.00164074	0.00692223	0.813078	0.00394895	0.00375892	0.295765	-0.00044673	0.00568091	0.937464
cg17028831	-0.0180379	0.00713972	0.0129461	0.0105547	0.00387702	0.00753809	0.00911835	0.0058594	0.122535
cg17028834	-0.00040147	0.00249796	0.872609	-0.000395591	0.00135645	0.771113	0.000852022	0.00205002	0.6785
cg17028865	-0.0136378	0.00729895	0.0643595	0.00330862	0.00396348	0.405653	0.00639228	0.00599008	0.288243
cg17028893	-0.00952602	0.00728822	0.193923	0.0056399	0.00395765	0.156971	0.00526426	0.00598127	0.380711
cg17028912	-0.000983376	0.00751608	0.896144	-0.000284592	0.00408139	0.944536	0.00457825	0.00616827	0.459532
cg17028952	-0.00993155	0.0216074	0.646684	-0.00346184	0.0117333	0.768516	0.00563821	0.0177327	0.751121
cg17029007	0.00115919	0.0110704	0.916796	0.00299725	0.00601145	0.619064	-0.00444689	0.00908521	0.625487
cg17029019	0.0206225	0.0216856	0.3437	-0.00327867	0.0117757	0.781208	-0.0170027	0.0177968	0.34148
cg17029023	-0.0161102	0.00966181	0.0982778	-8.73002e-05	0.00524657	0.986754	0.0173957	0.00792922	0.0303484
cg17029059	-0.0218122	0.0145459	0.136597	0.00765624	0.0078987	0.334521	0.0212692	0.0119374	0.0775534
cg17029062	-0.00420631	0.0036429	0.250732	0.00142994	0.00197817	0.4713	0.00261171	0.00298964	0.384247
cg17029089	0.00672043	0.0076232	0.379929	0.00572216	0.00413956	0.169676	0.000142539	0.00625618	0.981864
cg17029120	0.00241383	0.0131404	0.854591	0.0033662	0.00713552	0.638038	-0.00445566	0.010784	0.680285
cg17029151	0.00950131	0.0091008	0.298771	-0.000459657	0.00494193	0.926064	-0.00968964	0.00746882	0.197227
cg17029168	0.000889152	0.00359487	0.805107	-0.000334741	0.00195209	0.864163	-0.00464135	0.00295022	0.11854
cg17029193	-0.00100317	0.00430914	0.816349	0.00146833	0.00233995	0.531629	0.00139134	0.00353641	0.69476
cg17029207	0.00447521	0.0175424	0.799116	-0.00701367	0.00952591	0.463132	-0.00455268	0.0143967	0.752426
cg17029209	0.0176424	0.0101692	0.0855618	-0.00823177	0.00552207	0.138901	-0.0131476	0.0083456	0.118037
cg17029220	-0.0104622	0.0158572	0.510774	0.00261698	0.00861077	0.761763	0.0098627	0.0130136	0.450146
cg17029228	-0.0120532	0.00876448	0.171852	-0.000731255	0.0047593	0.878169	0.0129481	0.00719281	0.074579
cg17029229	0.0633055	0.0251345	0.013218	-0.0291676	0.0136485	0.0348097	-0.0401878	0.0206273	0.0539281
cg17029237	-0.0091555	0.0161233	0.571298	-0.00859014	0.00875527	0.328677	0.0136651	0.013232	0.303994
cg17029260	0.00725875	0.0070575	0.305963	-0.00406824	0.00383237	0.290767	-0.00522726	0.00579192	0.368759
cg17029300	0.0266488	0.0150437	0.0792594	-0.0016764	0.00816904	0.837784	-0.0262478	0.012346	0.0357385
cg17029354	0.00209135	0.00291964	0.475321	-0.000309819	0.00158543	0.845427	-0.00251329	0.00239608	0.296515
cg17029374	-0.0010733	0.00674338	0.873832	-0.000228569	0.0036618	0.950342	-0.000176001	0.00553413	0.974687
cg17029376	-0.0137653	0.0151238	0.364719	0.00359488	0.00821253	0.662439	0.00161307	0.0124117	0.896833
cg17029387	0.0233024	0.012731	0.0699029	-0.0152551	0.00691322	0.0294163	-0.020746	0.0104481	0.0495621
cg17029391	-0.0185429	0.0108834	0.0912451	0.00489373	0.00590989	0.409431	0.00909162	0.00893172	0.310957
cg17029520	0.00535715	0.0115514	0.643732	-0.000824715	0.00627267	0.895638	-0.0109951	0.00947999	0.248633
cg17029618	0.00627651	0.00804283	0.43684	0.00256368	0.00436743	0.558406	-0.00887531	0.00660056	0.181511
cg17029622	-0.00546205	0.00776857	0.483482	-0.00168116	0.0042185	0.691019	0.00505677	0.00637548	0.429393
cg17029652	-0.00547711	0.00822874	0.507055	0.00395022	0.00446838	0.378604	0.00414078	0.00675313	0.541033
cg17029655	-0.0364903	0.0285091	0.203254	0.021507	0.015481	0.167564	0.0185329	0.0233968	0.43
cg17029690	0.00288446	0.0187829	0.878232	-0.00253232	0.0101995	0.804382	-0.00096052	0.0154147	0.950428
cg17029694	-0.00433998	0.0133793	0.746266	0.000202617	0.00726523	0.977802	-0.00842591	0.0109801	0.444498
cg17029706	0.0155927	0.0125868	0.218052	-0.0103874	0.0068349	0.13144	-0.00903897	0.0103297	0.383455
cg17029721	0.00869164	0.0078658	0.271575	-0.00299107	0.0042713	0.485235	-0.00696475	0.00645528	0.282982
cg17029731	-0.00860141	0.0126876	0.499233	0.000562053	0.00688962	0.935129	0.00940422	0.0104124	0.368406
cg17029786	0.00190783	0.00572359	0.739522	-0.00470305	0.00310803	0.133098	-0.00342109	0.00469722	0.467964
cg17029792	0.0180613	0.0183739	0.327772	-0.000839474	0.00997744	0.9331	-0.0113628	0.0150791	0.452731
cg17029945	-0.00373753	0.00419299	0.374673	0.000664142	0.00227688	0.771073	0.000499862	0.00344109	0.884769
cg17029967	0.00310422	0.0115265	0.788194	-0.00036548	0.00625914	0.953543	-0.0026698	0.00945954	0.778295
cg17029975	-0.0135559	0.0106435	0.205479	0.000150199	0.00577963	0.979314	0.0174831	0.00873486	0.0477964
cg17030046	0.0262	0.0179907	0.148156	0.0139787	0.00976932	0.155299	-0.0335197	0.0147645	0.0251385
cg17030092	-0.00395175	0.00435624	0.366312	0.0037747	0.00236553	0.113423	0.00210954	0.00357507	0.556353
cg17030097	0.000609265	0.00664443	0.927107	0.00125076	0.00360807	0.729512	-0.00189556	0.00545293	0.728788
cg17030163	0.0164392	0.00998312	0.102473	0.00048079	0.00542104	0.92949	-0.0102889	0.00819291	0.211837
cg17030173	-0.00637081	0.00920851	0.490496	0.00140199	0.00500042	0.779716	0.00717564	0.00755721	0.344443
cg17030231	-0.00873178	0.0305444	0.775514	-0.00842513	0.0165863	0.6125	0.0242285	0.0250671	0.335892
cg17030233	-0.00810419	0.00656728	0.219824	0.00167638	0.00356617	0.63923	0.00405468	0.00538962	0.45347
cg17030238	0.0107555	0.0103463	0.300828	0.00400035	0.00561826	0.477956	-0.00743962	0.00849097	0.382841
cg17030243	-0.00731631	0.0245118	0.765899	-0.004154	0.0133104	0.755566	0.0102557	0.0201163	0.611197
cg17030255	-0.00357232	0.0117229	0.761146	-0.00387654	0.00636575	0.543801	-0.00450936	0.00962067	0.6402
cg17030369	-0.0309731	0.0147161	0.037594	0.00932492	0.00799116	0.245772	0.0273048	0.0120772	0.0257352
cg17030380	-0.00635034	0.00810023	0.434742	0.00167146	0.00439859	0.704679	0.00221945	0.00664767	0.739115
cg17030386	-0.0170944	0.0123398	0.168761	0.00464562	0.00670077	0.489585	0.0134795	0.010127	0.185925
cg17030415	0.00242654	0.00969679	0.802867	-0.00281024	0.00526556	0.594625	-0.00534708	0.00795793	0.503045
cg17030437	-0.0121125	0.00921387	0.191381	-0.00139416	0.00500332	0.781038	0.0101792	0.0075616	0.181017
cg17030488	-0.00536849	0.0243792	0.826118	0.0072555	0.0132384	0.584758	-0.0163222	0.0200074	0.416374
cg17030562	0.00733787	0.00977366	0.454388	-0.000889061	0.0053073	0.867271	-0.00652541	0.00802101	0.417666
cg17030588	0.00701258	0.00807268	0.386914	-0.00174574	0.00438364	0.691225	-0.00148328	0.00662506	0.823259
cg17030628	0.000548873	0.0119673	0.963502	-0.00137321	0.00649852	0.833036	-0.0028102	0.00982131	0.775315
cg17030633	-0.00115839	0.00778583	0.881999	-0.000615625	0.00422787	0.884495	-0.00217852	0.00638965	0.733795
cg17030679	-0.00781559	0.00718427	0.279028	0.00509798	0.00390121	0.194017	0.00473362	0.00589596	0.423788
cg17030721	0.0201537	0.0126391	0.113682	-0.0103413	0.00686332	0.134741	-0.00533037	0.0103726	0.608362
cg17030820	-0.0131957	0.00758557	0.0847296	0.00754767	0.00411913	0.0696046	0.00761527	0.0062253	0.223839
cg17030934	0.00588375	0.00675144	0.38539	-0.00103622	0.00366617	0.777981	-0.00383812	0.00554075	0.489953
cg17030981	-0.00932629	0.0128968	0.471125	-0.00240405	0.00700325	0.732046	0.0118136	0.0105841	0.266783
cg17031048	-0.00956772	0.0149787	0.524309	0.00325118	0.00813373	0.690141	0.0103186	0.0122926	0.403057
cg17031198	0.00483705	0.00970783	0.619294	0.000824399	0.00527155	0.876015	-0.0021962	0.00796699	0.783325
cg17031357	-0.00136584	0.0130341	0.916733	-0.00637798	0.00707777	0.369489	0.00355545	0.0106967	0.740231
cg17031387	-0.0145036	0.019713	0.463455	0.00108955	0.0107046	0.919113	0.0224141	0.016178	0.168712
cg17031396	-0.021685	0.0151269	0.154539	0.00424039	0.0082142	0.606732	0.0168857	0.0124143	0.176552
cg17031457	-0.00105647	0.0161646	0.948008	-0.00286089	0.00877771	0.745099	0.00470746	0.0132659	0.723378
cg17031474	-0.00138843	0.012249	0.909959	0.0137864	0.00665146	0.0405375	-0.000936267	0.0100525	0.925963
cg17031475	0.0166699	0.0173166	0.337831	-0.0046809	0.00940327	0.619623	-0.0043172	0.0142113	0.761865
cg17031478	-0.00498825	0.00376946	0.188469	0.0022998	0.00204689	0.263647	0.00049334	0.00309351	0.873586
cg17031489	-0.00674653	0.00743276	0.366034	0.00210585	0.00403614	0.602895	0.00876347	0.00609989	0.153653
cg17031543	0.00427759	0.0155375	0.783596	-0.0109457	0.00843718	0.197238	-0.00324149	0.0127512	0.799808
cg17031607	0.000258424	0.0023062	0.910983	0.00070386	0.00125232	0.575228	-0.000417267	0.00189265	0.825916
cg17031631	0.00796905	0.0115274	0.490824	0.00460126	0.00625961	0.463861	-0.00451672	0.00946026	0.633995
cg17031656	0.00424522	0.0128467	0.741688	-0.00125092	0.00697605	0.85802	-0.0056218	0.010543	0.594954
cg17031693	0.0166459	0.0179202	0.354979	-0.0102525	0.00973105	0.294381	0.00174206	0.0147067	0.905924
cg17031697	0.0284831	0.0129628	0.0300965	-0.0129265	0.00703909	0.0690003	-0.0197063	0.0106383	0.06665
cg17031727	-0.0020864	0.00995958	0.834456	-0.002354	0.00540826	0.664226	-0.00322384	0.00817359	0.694034
cg17031739	-0.00286056	0.0232166	0.902164	0.0154638	0.0126071	0.222595	-0.0165509	0.0190534	0.386923
cg17031751	0.00410343	0.00255497	0.111128	-0.000520265	0.0013874	0.708388	-0.00125446	0.0020968	0.550886
cg17031760	-0.0129231	0.00698945	0.0671514	0.00444776	0.00379542	0.243779	0.0130569	0.00573608	0.0247653
cg17031773	0.022157	0.0174575	0.207051	-0.0025343	0.0094798	0.789711	-0.0174531	0.014327	0.225755
cg17031787	0.00223721	0.015718	0.887076	0.00621327	0.00853521	0.468186	0.00136795	0.0128994	0.915738
cg17031795	0.00190658	0.00221661	0.391585	-0.000840886	0.00120366	0.486274	-0.000418077	0.00181912	0.818655
cg17031812	0.00290134	0.00650956	0.656687	-8.76552e-05	0.00353483	0.980261	0.00289474	0.00534224	0.589012
cg17031820	-0.0162171	0.00896124	0.0730741	0.00627519	0.00486614	0.199908	0.0121927	0.00735428	0.100186
cg17031842	-0.00433329	0.0118681	0.715722	0.00709657	0.00644461	0.273229	0.0107357	0.00973984	0.272762
cg17031857	0.00341506	0.010966	0.75607	0.00344544	0.00595478	0.564042	0.00808649	0.00899956	0.370859
cg17031865	-0.00125176	0.00681273	0.854556	-0.00129074	0.00369945	0.727831	0.00506116	0.00559104	0.367324
cg17031898	-0.000331422	0.0108362	0.975656	0.00183938	0.00588427	0.755182	-0.00310573	0.00889299	0.727582
cg17031926	-0.000990555	0.0111426	0.929324	-0.00110365	0.00605065	0.855603	0.00308091	0.00914445	0.736822
cg17031944	-0.00908838	0.0102568	0.377505	0.00218733	0.00556965	0.695284	-0.00100339	0.00841751	0.905332
cg17031967	-0.00873187	0.0255057	0.732741	-0.0124825	0.0138501	0.36942	0.00738886	0.0209319	0.724768
cg17032005	-0.013129	0.00811108	0.108388	0.00679662	0.00440449	0.125676	0.00605583	0.00665658	0.364943
cg17032037	0.00632382	0.0176891	0.721403	-0.00525391	0.00960553	0.585509	-0.00935932	0.014517	0.520454
cg17032081	0.0126641	0.00955239	0.187669	-0.00168063	0.00518715	0.746555	-0.0148891	0.00783943	0.0601498
cg17032138	0.0136313	0.00881043	0.124694	0.00299445	0.00478425	0.532679	-0.00757487	0.00723052	0.297108
cg17032146	-0.00277641	0.00966731	0.774503	-0.00210042	0.00524955	0.689848	0.00332915	0.00793373	0.675582
cg17032157	0.00349005	0.0094632	0.712984	0.000391434	0.00513872	0.939419	0.00210693	0.00776622	0.786673
cg17032161	-0.00111041	0.0123971	0.928792	0.00192072	0.0067319	0.775939	-0.00131941	0.010174	0.897053
cg17032184	-0.0179351	0.0147331	0.226083	0.0102368	0.00800038	0.203398	0.00410132	0.0120911	0.735105
cg17032229	0.000764434	0.010809	0.943747	0.000626192	0.00586951	0.915233	-0.00453817	0.00887069	0.609962
cg17032372	0.00428903	0.00640861	0.504732	-0.000816571	0.00348001	0.81492	-0.00231644	0.0052594	0.660484
cg17032383	-0.0132334	0.0128392	0.30494	8.81057e-05	0.00697196	0.98994	0.00961752	0.0105368	0.363369
cg17032507	-0.00988679	0.0249778	0.693002	0.00323008	0.0135635	0.812211	0.0174155	0.0204987	0.397397
cg17032533	0.00465992	0.00407345	0.255118	-0.00260422	0.00221197	0.241604	-0.00294722	0.00334298	0.379909
cg17032565	0.0089206	0.00738822	0.229864	-0.00476689	0.00401196	0.237326	-0.0110031	0.00606334	0.0722955
cg17032587	0.0121013	0.00821858	0.143759	-0.0111948	0.00446286	0.0135851	-0.00565644	0.0067448	0.403492
cg17032590	-0.00613839	0.0110568	0.579908	0.00259249	0.0060041	0.666742	-0.00309726	0.00907409	0.733506
cg17032602	0.0069151	0.0144525	0.633265	0.00844191	0.00784801	0.284426	-0.00249702	0.0118608	0.833646
cg17032640	0.00836061	0.00943466	0.377465	-0.00529359	0.00512322	0.303751	0.00332702	0.0077428	0.668261
cg17032646	0.0246659	0.0122155	0.0458958	-0.00547114	0.00663329	0.41127	-0.0167057	0.010025	0.0984775
cg17032650	0.0346299	0.0255947	0.178827	-0.0252303	0.0138985	0.0721972	-0.0369201	0.021005	0.0815829
cg17032654	0.000312756	0.00783675	0.968238	0.000606099	0.00425552	0.887004	-0.00120285	0.00643143	0.851984
cg17032679	0.028748	0.0162789	0.080176	-0.00616649	0.00883978	0.486909	-0.028587	0.0133597	0.034582
cg17032689	-0.00224968	0.0117223	0.848162	-0.000364898	0.00636543	0.95439	0.00493698	0.00962018	0.608847
cg17032723	-0.00183397	0.00925193	0.843234	0.00426488	0.00502399	0.397779	-0.000166345	0.00759285	0.982561
cg17032757	0.0165538	0.0143855	0.252338	-0.0131299	0.0078116	0.0956341	-0.00763986	0.0118058	0.518898
cg17032846	-0.0018228	0.00685133	0.790698	0.00125129	0.00372041	0.737262	0.00134009	0.00562272	0.812064
cg17032848	-0.0083223	0.00910484	0.362688	-0.00182674	0.00494412	0.712482	0.00732298	0.00747213	0.329217
cg17032858	0.0167677	0.0258656	0.518165	-0.000439038	0.0140456	0.97512	-0.0114024	0.0212273	0.592243
cg17032917	-0.00259631	0.0107825	0.810167	0.0113827	0.00585512	0.0544432	-0.00190854	0.00884894	0.829637
cg17032989	0.0101157	0.0192999	0.601242	-0.0059402	0.0104802	0.572005	0.00297211	0.015839	0.8515
cg17032990	-0.00899026	0.00881002	0.30975	0.000376835	0.00478403	0.937359	0.00563109	0.00723018	0.437751
cg17032999	0.00440784	0.00720957	0.542205	-0.00502645	0.00391495	0.20187	0.00035743	0.00591672	0.951939
cg17033047	0.00281599	0.00541243	0.603913	-0.00376053	0.00293907	0.203414	0.00076731	0.00444186	0.863169
cg17033080	0.0151256	0.0217577	0.488408	-0.0012492	0.0118149	0.915988	-0.0105593	0.017856	0.555496
cg17033086	-5.85479e-05	0.00985722	0.995272	-0.00204147	0.00535268	0.703648	0.00639345	0.00808959	0.431035
cg17033166	0.000377128	0.0165623	0.981875	0.0034466	0.00899367	0.702292	0.00119185	0.0135923	0.930286
cg17033185	-0.0259876	0.0188751	0.171365	0.00545584	0.0102496	0.595593	0.0328604	0.0154904	0.0361384
cg17033267	0.00382194	0.0241936	0.874768	-0.00383465	0.0131376	0.770926	-0.0133189	0.0198551	0.503752
cg17033281	0.00699786	0.00972627	0.473371	-0.00496214	0.00528157	0.349522	-0.00592842	0.00798212	0.459239
cg17033333	-0.0116621	0.00917426	0.206347	0.00628405	0.00498181	0.209834	0.00775823	0.0075291	0.305067
cg17033359	0.00518659	0.0083905	0.537754	-0.00150171	0.00455622	0.742333	-0.0039748	0.00688589	0.564958
cg17033378	0.00884973	0.00776861	0.257109	0.000724669	0.00421852	0.863924	-0.00823572	0.00637552	0.199143
cg17033391	-0.00560573	0.00662347	0.399199	0.00208189	0.00359668	0.563883	0.0050885	0.00543573	0.351261
cg17033457	0.0192962	0.0255538	0.45179	-0.0054582	0.0138762	0.694823	0.000675808	0.0209714	0.974351
cg17033471	0.0202391	0.0154267	0.192267	0.00378107	0.00837701	0.652617	-0.0124017	0.0126603	0.329446
cg17033499	-0.0295595	0.0186635	0.116107	0.0127738	0.0101347	0.21019	0.0437635	0.0153167	0.00511138
cg17033546	-0.00959585	0.0174689	0.583907	-0.00681106	0.009486	0.474272	0.0145119	0.0143364	0.313643
cg17033576	0.00917901	0.00943599	0.332804	-0.00399098	0.00512394	0.437718	-0.00791914	0.00774389	0.308726
cg17033598	-0.000387646	0.00731206	0.957816	-0.00142857	0.0039706	0.719696	0.0048018	0.00600084	0.425327
cg17033684	-0.0154644	0.00901073	0.0889372	0.00581603	0.00489302	0.237141	0.0100895	0.0073949	0.175229
cg17033698	-0.00123247	0.00241154	0.610325	0.00116792	0.00130951	0.37441	0.000363575	0.00197909	0.854581
cg17033723	0.0335167	0.0375404	0.373905	0.00349386	0.0203852	0.864231	-0.0487654	0.0308085	0.116326
cg17033805	0.000148724	0.0105553	0.988784	0.00593661	0.00573177	0.302596	-0.00113368	0.00866252	0.896116
cg17033827	0.000369885	0.00838415	0.964891	0.00506042	0.00455277	0.268775	0.0015738	0.00688067	0.819505
cg17033837	-0.00555272	0.0113833	0.626666	-0.00151321	0.00618137	0.807066	0.0108921	0.00934201	0.246168
cg17033854	0.00996086	0.0161258	0.538051	0.00325835	0.00875662	0.710533	-0.00545648	0.013234	0.680917
cg17033891	0.00164425	0.00764879	0.83019	0.00192551	0.00415346	0.643856	-0.00258428	0.00627718	0.681365
cg17033913	0.00185339	0.00738357	0.802271	-0.00527168	0.00400943	0.191305	0.00388568	0.00605952	0.522693
cg17034009	-0.0107007	0.0121457	0.380228	0.00231483	0.0065954	0.726278	0.0128209	0.00996773	0.20106
cg17034014	-0.0047606	0.0161826	0.769175	0.00877178	0.00878749	0.320368	-0.00409462	0.0132807	0.758426
cg17034030	-0.000493607	0.00701834	0.944058	-0.00172909	0.00381111	0.65094	0.000914605	0.00575979	0.874124
cg17034033	0.0178134	0.0216974	0.413426	-0.00422748	0.0117822	0.72043	-0.0192354	0.0178066	0.282397
cg17034036	0.00947012	0.00692077	0.173987	0.000378344	0.00375813	0.919993	-0.00965196	0.00567972	0.0920751
cg17034079	-0.00414726	0.0128052	0.74665	-0.00604683	0.00695351	0.386408	0.00519082	0.0105089	0.622332
cg17034082	-0.00851013	0.00668185	0.205483	0.00469257	0.00362838	0.198619	0.00162225	0.00548364	0.767914
cg17034088	-0.00246417	0.00622701	0.693076	-0.00232161	0.00338139	0.49379	0.000944486	0.00511036	0.853712
cg17034091	-0.0152486	0.0194799	0.435435	-0.0015497	0.010578	0.883793	0.0069321	0.0159867	0.665416
cg17034109	-0.00260148	0.00561732	0.644194	0.000388172	0.00305032	0.89897	0.00262631	0.00461	0.570044
cg17034181	0.008328	0.00688717	0.229177	-0.00686705	0.00373988	0.0690335	-0.00505613	0.00565214	0.372981
cg17034331	0.0341114	0.0266215	0.202766	-0.015034	0.014456	0.300628	-0.0272092	0.0218477	0.215628
cg17034342	0.00598032	0.00834671	0.475208	-0.00296467	0.00453244	0.514412	0.00530838	0.00684995	0.440031
cg17034360	0.015319	0.0120447	0.206111	-0.00753013	0.00654052	0.252103	-0.010153	0.0098848	0.306611
cg17034390	-0.00988411	0.00769094	0.201435	-0.00161344	0.00417634	0.699999	0.00803257	0.00631177	0.205832
cg17034398	-0.00653063	0.00795537	0.413474	-0.00429369	0.00431993	0.322441	0.00488603	0.00652879	0.455827
cg17034508	0.0108473	0.0177384	0.542121	-0.0132619	0.00963232	0.171365	0.00518529	0.0145575	0.722378
cg17034516	-0.00211569	0.00832903	0.799959	-0.000716115	0.00452284	0.874485	0.00420718	0.00683544	0.539499
cg17034568	-1.46628e-05	0.00727421	0.998395	-0.000850833	0.00395005	0.829856	0.00161219	0.00596977	0.787621
cg17034591	0.00148535	0.00577594	0.797535	-0.0016014	0.00313645	0.610671	0.00332289	0.00474018	0.48478
cg17034594	0.0788046	0.0272666	0.00463984	-0.0399441	0.0148063	0.00808061	-0.0537432	0.0223771	0.0179947
cg17034614	0.00781033	0.00671729	0.247459	-0.00720318	0.00364763	0.0508015	-0.00091508	0.00551272	0.868466
cg17034658	-0.0259688	0.0482205	0.591291	0.0407705	0.0261848	0.122336	0.0115304	0.0395734	0.771319
cg17034761	0.000606135	0.00860871	0.943996	0.00053762	0.00467471	0.90865	0.00194804	0.00706497	0.783272
cg17034775	0.00126773	0.00882409	0.886026	-0.00256281	0.00479167	0.593834	-0.000895935	0.00724172	0.901764
cg17034780	-0.0608672	0.0237412	0.0117033	0.0213773	0.012892	0.100129	0.0527295	0.0194838	0.00788825
cg17034781	0.00414773	0.00929329	0.656247	0.00286855	0.00504645	0.570902	0.000754807	0.00762678	0.921344
cg17034901	0.0106808	0.0102044	0.297539	0.0057834	0.00554118	0.298906	-0.00664766	0.00837447	0.429021
cg17034940	0.0043643	0.00348532	0.213155	-0.00372886	0.0018926	0.0513252	-0.0024137	0.00286032	0.400581
cg17034941	-0.00406703	0.00275065	0.142113	0.000599468	0.00149366	0.688947	0.00369043	0.00225739	0.104946
cg17034959	0.0114658	0.0119317	0.338681	0.00034766	0.00647914	0.957305	-0.00466714	0.00979203	0.634574
cg17034966	-0.0130487	0.0200336	0.516186	-0.0132609	0.0108787	0.225461	0.0305794	0.0164411	0.0655667
cg17035040	0.0069001	0.0127394	0.589167	0.00230662	0.00691778	0.739442	-0.00588608	0.010455	0.574585
cg17035109	-0.00568784	0.012732	0.655944	0.00317041	0.00691375	0.64745	0.000546338	0.0104489	0.958395
cg17035132	-0.00972388	0.00428836	0.0253134	0.00421586	0.00232867	0.0729616	0.00516915	0.00351936	0.144747
cg17035174	-0.00115613	0.00281358	0.681937	0.000945723	0.00152783	0.537198	0.000619675	0.00230904	0.788918
cg17035182	-0.00591842	0.00767032	0.442005	0.00471605	0.00416514	0.259985	0.00236618	0.00629485	0.707721
cg17035266	0.00678036	0.0085111	0.427371	-0.00192466	0.00462171	0.6779	-0.00726152	0.00698486	0.300802
cg17035276	-0.000369294	0.0097745	0.96993	-0.00106393	0.00530776	0.8415	0.00341966	0.0080217	0.670721
cg17035304	-0.00722906	0.00704208	0.306883	0.00218053	0.003824	0.56969	0.00482564	0.00577927	0.405533
cg17035311	0.00257705	0.0095926	0.788703	0.00395568	0.00520898	0.44924	-0.00266182	0.00787242	0.735918
cg17035366	0.00668012	0.00825578	0.420179	-0.00319077	0.00448306	0.478134	-0.00928903	0.00677533	0.173163
cg17035395	0.0189698	0.00940663	0.0461696	-0.00297673	0.005108	0.561249	-0.0130988	0.0077198	0.0925676
cg17035412	-0.000744724	0.00306783	0.808649	0.00204729	0.0016659	0.221716	1.4703e-05	0.0025177	0.995351
cg17035419	-0.0126974	0.00986094	0.200572	0.00968614	0.0053547	0.0731974	0.0136871	0.00809264	0.0936113
cg17035490	0.0207076	0.0189252	0.276267	-0.00862271	0.0102768	0.403263	-0.0195177	0.0155315	0.211541
cg17035513	0.00377112	0.00868406	0.664952	-0.00466457	0.00471563	0.32475	0.000146327	0.0071268	0.983656
cg17035539	-0.00205977	0.0109491	0.851128	0.00733096	0.00594562	0.220203	-0.000465459	0.00898571	0.958782
cg17035547	0.00311333	0.0075355	0.680297	-0.00542393	0.00409193	0.187746	0.00271426	0.00618421	0.661594
cg17035591	-0.0109005	0.00664685	0.103872	0.00182236	0.00360938	0.614642	0.00360745	0.00545491	0.509789
cg17035643	0.0163551	0.013944	0.243364	0.00388504	0.0075719	0.608919	-0.0190872	0.0114435	0.0981707
cg17035694	0.0030212	0.0064994	0.642963	0.00441419	0.00352931	0.213689	-0.000861978	0.0053339	0.871914
cg17035698	0.00513215	0.0057805	0.376565	0.00066053	0.00313893	0.83372	0.00203066	0.00474392	0.669447
cg17035708	-0.000563667	0.00300233	0.851424	-4.41047e-05	0.00163033	0.978467	0.00157758	0.00246394	0.523331
cg17035715	-0.000195043	0.0130552	0.988107	0.00746784	0.00708925	0.294465	0.0016468	0.0107141	0.878124
cg17035757	-0.00249736	0.0113059	0.825588	-0.00465852	0.00613934	0.449596	0.00648517	0.00927849	0.486061
cg17035770	-0.00799394	0.00523673	0.129752	0.00509234	0.00284365	0.0760798	0.00282677	0.00429766	0.512075
cg17035782	-0.0637984	0.0738352	0.389433	0.0262353	0.0400941	0.514256	0.0407485	0.0605948	0.502691
cg17035787	0.00112745	0.0127905	0.92992	-0.00447843	0.00694551	0.520403	-0.00324536	0.0104969	0.757774
cg17035795	-0.00865186	0.0060038	0.152408	0.0051369	0.00326019	0.11798	0.00401309	0.00492718	0.41713
cg17035814	-0.163125	0.0749011	0.0315508	0.0313445	0.0406729	0.442567	0.0493511	0.0614696	0.42379
cg17035844	0.0031685	0.0119495	0.791383	-0.00659056	0.0064888	0.312009	-0.00125053	0.00980663	0.898763
cg17035857	-0.000808455	0.0115183	0.944171	0.00110531	0.0062547	0.860055	0.0036384	0.00945284	0.701054
cg17035881	-0.000676527	0.012186	0.955828	-0.0017095	0.00661728	0.796628	-0.00228874	0.0100008	0.819406
cg17035892	0.0022672	0.00240561	0.348021	-6.1928e-05	0.0013063	0.962275	-0.00271418	0.00197423	0.171987
cg17035899	-0.0361491	0.0439189	0.412238	-0.0209188	0.0238489	0.382322	0.0355859	0.0360432	0.325657
cg17035984	0.00649263	0.0143896	0.652732	0.000898556	0.00781388	0.908659	-0.0121445	0.0118092	0.306024
cg17035997	0.00626051	0.00948332	0.510531	0.0020387	0.00514964	0.692951	-0.0101456	0.00778274	0.195091
cg17036007	-0.0047449	0.00846313	0.576172	-0.000609002	0.00459566	0.894818	0.00597813	0.00694549	0.391264
cg17036014	0.00882262	0.0139432	0.528208	-0.0123204	0.00757147	0.106551	-0.00551282	0.0114429	0.630928
cg17036024	0.00177694	0.00282294	0.530351	-0.000441587	0.00153291	0.773835	-0.000605903	0.00231672	0.794169
cg17036062	-0.00899482	0.00940142	0.340791	-0.00412526	0.00510517	0.420803	0.00659885	0.00771552	0.394261
cg17036164	-0.0134128	0.00640512	0.0385506	-0.00105279	0.00347812	0.762698	0.00950986	0.00525653	0.073159
cg17036180	0.0122812	0.015158	0.41957	-0.0101696	0.00823114	0.219275	-0.00254074	0.0124399	0.838542
cg17036389	0.0171464	0.0135058	0.206923	-0.0118864	0.00733394	0.107936	-0.0217912	0.0110839	0.0518154
cg17036418	0.00150483	0.00728121	0.836647	0.000127407	0.00395385	0.974352	0.000183239	0.00597552	0.975592
cg17036419	0.00743689	0.0152674	0.627149	-0.0042553	0.00829049	0.608788	-0.00339051	0.0125296	0.787205
cg17036427	0.0090538	0.018205	0.619952	0.011672	0.00988569	0.240272	-0.0115885	0.0149404	0.439621
cg17036458	-0.0481816	0.0236617	0.0441257	-0.00586924	0.0128488	0.648721	0.0342924	0.0194186	0.0801779
cg17036469	-0.00537629	0.0183683	0.770308	-0.00272923	0.00997438	0.784886	0.00872877	0.0150744	0.563743
cg17036492	0.0104934	0.00866437	0.228452	-0.00310999	0.00470494	0.509991	-0.00183819	0.00711065	0.796495
cg17036495	-0.0139612	0.0115046	0.227525	0.00252185	0.00624725	0.687236	0.00252722	0.00944156	0.789455
cg17036521	0.0086126	0.0168747	0.610803	-0.00931283	0.0091633	0.311708	0.000442291	0.0138486	0.97458
cg17036528	0.013437	0.017098	0.433627	-0.0146438	0.00928459	0.117617	-0.00814015	0.014032	0.563023
cg17036530	0.00237325	0.00756746	0.754409	-0.000179528	0.00410929	0.965232	0.00109503	0.00621044	0.860366
cg17036562	-0.0118509	0.00966897	0.222943	-0.00574347	0.00525045	0.276388	0.0154249	0.0079351	0.0544638
cg17036570	0.0255348	0.0220372	0.249082	0.00147295	0.0119666	0.902262	-0.0135045	0.0180854	0.456832
cg17036624	-0.000334376	0.00514952	0.948345	0.00324884	0.0027963	0.247818	-0.0039299	0.00422609	0.354452
cg17036641	0.019159	0.0137862	0.167419	-0.0200005	0.00748621	0.00869478	-0.00812634	0.011314	0.474124
cg17036654	-0.009775	0.00471061	0.0403092	0.00317282	0.00255796	0.217477	0.00795458	0.00386588	0.0419894
cg17036741	0.000796782	0.00866894	0.926935	0.000426771	0.00470742	0.927928	-0.00567056	0.0071144	0.427136
cg17036744	0.000428489	0.00990829	0.965584	-0.0053123	0.00538041	0.325642	-0.000910855	0.0081315	0.911015
cg17036780	-0.00812154	0.0137202	0.555105	-0.00031173	0.00745034	0.966701	0.000194015	0.0112598	0.986284
cg17036782	-0.0112403	0.0138784	0.41974	0.00276084	0.00753628	0.714815	0.0137267	0.0113897	0.230718
cg17036785	0.00677125	0.00494792	0.173943	0.000224382	0.00268683	0.933596	-0.00579003	0.00406065	0.156732
cg17036805	0.0287784	0.025273	0.257302	0.0277388	0.0137238	0.045685	-0.0381327	0.020741	0.0686839
cg17036833	0.00267659	0.00297175	0.369728	-0.00324543	0.00161372	0.0467558	-0.00214715	0.00243884	0.380565
cg17036855	0.0353029	0.0221708	0.114184	-0.00151312	0.0120392	0.900213	-0.0403372	0.0181951	0.0286848
cg17036899	-0.00138268	0.00241589	0.568268	-0.00172446	0.00131188	0.191413	0.00183809	0.00198266	0.355913
cg17036908	-0.00580004	0.013958	0.678559	0.00890117	0.00757947	0.242779	0.00975194	0.011455	0.396437
cg17036911	-0.0105827	0.0121382	0.385192	0.00788227	0.00659131	0.234324	0.006182	0.00996156	0.536156
cg17036928	-0.0048405	0.0194077	0.803508	-0.0119223	0.0105388	0.260399	0.00480286	0.0159275	0.763568
cg17036949	-0.00643462	0.005272	0.224875	0.00021219	0.00286281	0.94105	0.00688182	0.00432661	0.114574
cg17036978	-0.0058054	0.0111237	0.602792	0.00174633	0.00604039	0.773042	0.00267349	0.00912894	0.770182
cg17037018	-0.0173028	0.00920374	0.0627578	0.0117429	0.00499782	0.0205777	0.00347321	0.00755329	0.646548
cg17037029	-0.0045828	0.0133641	0.732315	-0.0078563	0.00725701	0.281362	-0.000587802	0.0109676	0.957356
cg17037045	-0.0502874	0.0185734	0.00786201	0.0260514	0.0100857	0.0111069	0.0367503	0.0152427	0.0175654
cg17037091	-0.00252625	0.046689	0.956947	-0.00316609	0.0253531	0.900847	-0.0165657	0.0383166	0.666343
cg17037149	0.0119629	0.00731191	0.104681	-0.0053274	0.00397052	0.182444	-0.00582539	0.00600072	0.333786
cg17037153	-0.0100992	0.0200936	0.616244	-0.00363896	0.0109112	0.739387	0.0222369	0.0164903	0.180272
cg17037271	-5.95416e-05	0.0149382	0.996827	0.00478291	0.00811176	0.55665	0.00407217	0.0122594	0.740396
cg17037273	-0.00487589	0.00537396	0.366222	0.00407498	0.00291817	0.165401	0.00334964	0.00441028	0.449174
cg17037282	-0.000478895	0.00596534	0.936161	0.00222876	0.0032393	0.492879	-0.000979737	0.00489561	0.841752
cg17037297	0.013796	0.00743537	0.0662082	-0.00142294	0.00403756	0.725193	-0.00766451	0.00610203	0.211756
cg17037355	-0.0119556	0.0150772	0.429508	-0.00257326	0.00818722	0.753887	0.0203763	0.0123735	0.102459
cg17037399	-0.0324099	0.0139053	0.0215893	0.0117807	0.00755088	0.121591	0.0177714	0.0114118	0.122276
cg17037406	-0.040021	0.0265447	0.134501	0.0268199	0.0144143	0.0654653	0.0328588	0.0217846	0.134332
cg17037461	-0.00205824	0.0152378	0.892799	-0.00419072	0.00827443	0.613543	0.0113761	0.0125053	0.364967
cg17037491	-0.00489821	0.00743402	0.511343	-0.000344126	0.00403683	0.93222	0.00280424	0.00610093	0.64668
cg17037497	-0.00396073	0.0214614	0.853921	-0.00797439	0.011654	0.495248	0.0180199	0.0176128	0.3085
cg17037579	-0.0136616	0.0144127	0.345266	-0.00327584	0.00782641	0.676352	0.000703199	0.0118282	0.952701
cg17037611	-0.00560668	0.00904198	0.536493	0.00145126	0.00490999	0.768113	0.00512529	0.00742054	0.491216
cg17037638	-0.00699045	0.00830034	0.40151	0.00604767	0.00450726	0.182436	0.00211966	0.00681189	0.75626
cg17037640	-0.031186	0.0160869	0.0551124	0.0140182	0.00873551	0.11142	0.0158604	0.0132021	0.232193
cg17037674	-0.00609171	0.00947723	0.521709	0.00386282	0.00514634	0.454499	-0.00183803	0.00777774	0.813625
cg17037736	0.0196953	0.0246457	0.425933	-0.0171536	0.0133831	0.202631	0.00955316	0.0202262	0.637636
cg17037757	0.00722577	0.00885318	0.416162	-0.00085605	0.00480746	0.858998	-0.00346225	0.00726559	0.634645
cg17037850	-0.00802614	0.00597667	0.182064	0.00257518	0.00324545	0.42921	0.00385893	0.00490491	0.433121
cg17037859	0.0237749	0.0254926	0.35306	-0.0111406	0.013843	0.422681	-0.0106142	0.0209212	0.612929
cg17037901	0.0293393	0.0172934	0.0926085	-0.0274276	0.00939069	0.00423788	-0.0155755	0.0141923	0.274836
cg17037924	0.00469181	0.00661779	0.479843	-0.00247953	0.0035936	0.491657	-0.000943592	0.00543106	0.862389
cg17037931	0.0133394	0.0169157	0.432051	-0.00362259	0.00918556	0.694065	-0.00470107	0.0138823	0.735528
cg17037963	0.00251093	0.00676747	0.711329	-0.00340736	0.00367488	0.35585	-0.000322857	0.0055539	0.953749
cg17037976	0.00627483	0.0140768	0.656649	0.000624494	0.00764399	0.935036	-0.00211917	0.0115525	0.854792
cg17038049	-0.00453937	0.0104845	0.665891	0.00493537	0.00569329	0.387897	-0.00169639	0.00860436	0.84407
cg17038056	0.00778826	0.0108125	0.472868	-0.00954271	0.00587142	0.106965	0.0034183	0.00887358	0.700817
cg17038068	-0.010616	0.00688299	0.125859	0.00340213	0.00373761	0.364685	0.0092793	0.00564871	0.103295
cg17038096	0.0182803	0.00967171	0.0613798	-0.00825635	0.00525194	0.118809	-0.0153242	0.00793735	0.056101
cg17038108	0.00139582	0.00309296	0.65267	-0.00252354	0.00167954	0.135829	1.18547e-05	0.00253832	0.996282
cg17038116	-0.00112889	0.00219815	0.608587	-0.0014529	0.00119364	0.226133	0.00151198	0.00180397	0.40377
cg17038127	-0.00290339	0.00932449	0.756107	0.00288267	0.00506339	0.570302	0.00220979	0.00765239	0.7733
cg17038147	0.00144415	0.0138721	0.917276	-0.00443985	0.00753286	0.556803	0.000250581	0.0113845	0.982479
cg17038201	-0.0250579	0.022	0.257178	0.0128127	0.0119464	0.285838	0.0280211	0.0180549	0.123535
cg17038216	0.0192916	0.0100319	0.0570613	0.000132154	0.00544752	0.98069	-0.0170184	0.00823293	0.041071
cg17038235	-0.00753369	0.0126084	0.551393	0.00983616	0.00684663	0.153658	0.00468406	0.0103474	0.651671
cg17038326	-0.000527021	0.00832772	0.949654	-0.00550969	0.00452213	0.225685	0.00510297	0.00683436	0.456859
cg17038372	-0.0120242	0.010266	0.244022	0.00570416	0.00557465	0.308443	0.0089862	0.00842506	0.288486
cg17038397	0.000271235	0.00201368	0.893098	0.00153979	0.00109347	0.161902	-0.00155106	0.00165258	0.350007
cg17038416	0.000324081	0.00248674	0.896548	-0.000896968	0.00135035	0.507922	-0.00062452	0.00204081	0.760171
cg17038417	0.0168422	0.0155043	0.279722	-0.00411506	0.00841915	0.625975	-0.00749565	0.012724	0.557005
cg17038444	-0.000603326	0.00880597	0.945501	0.000397435	0.00478183	0.933912	-0.00173794	0.00722686	0.810403
cg17038577	-0.00710298	0.00740565	0.339597	0.00356621	0.00402143	0.37712	0.00505526	0.00607765	0.407335
cg17038626	-0.0105478	0.00665971	0.116104	0.00398834	0.00361636	0.272495	0.0137599	0.00546547	0.0132558
cg17038633	0.0207579	0.0121379	0.0900537	-0.0100873	0.00659114	0.128779	-0.0109589	0.00996129	0.273671
cg17038645	-0.0159916	0.0105071	0.130884	0.0145529	0.0057056	0.0121277	0.00822397	0.00862297	0.342312
cg17038693	0.0123346	0.0146388	0.401286	-0.0150465	0.0079492	0.0610081	-0.00309098	0.0120138	0.797438
cg17038764	0.000342626	0.00496495	0.945108	-0.00166638	0.00269607	0.537802	-0.00195477	0.00407462	0.632363
cg17038857	-0.0116116	0.00776024	0.13744	0.00431852	0.00421397	0.307702	0.00908998	0.00636865	0.156325
cg17038902	0.00241198	0.00325794	0.460672	0.000910889	0.00176913	0.60767	-0.00250114	0.00267371	0.351602
cg17038965	0.0026618	0.00765631	0.728759	-6.27968e-05	0.00415754	0.987976	-0.00551177	0.00628335	0.382288
cg17039011	0.0132974	0.010424	0.204766	-0.000601287	0.00566045	0.915596	-0.0165074	0.00855473	0.0562292
cg17039022	0.157965	0.0629698	0.0135802	-0.0791407	0.0341939	0.022499	-0.142051	0.0516779	0.00699362
cg17039190	0.0014953	0.00674436	0.824949	0.00426774	0.00366233	0.246415	-0.00193578	0.00553494	0.727204
cg17039220	-0.0157218	0.016342	0.338134	0.00460805	0.00887406	0.604614	0.01968	0.0134115	0.145121
cg17039224	-0.00650065	0.0169527	0.702121	0.0213941	0.0092057	0.021962	0.00616103	0.0139127	0.658755
cg17039240	-0.00660446	0.0103656	0.525352	0.000287796	0.00562876	0.959315	-0.00452097	0.00850684	0.596178
cg17039262	0.0106212	0.00804571	0.189541	-0.00194383	0.00436899	0.657255	-0.0045723	0.00660293	0.490104
cg17039369	-0.00700204	0.0557254	0.900236	-0.00442834	0.03026	0.883919	0.0217176	0.0457325	0.635812
cg17039384	-0.000234927	0.00267382	0.930146	-0.000398145	0.00145194	0.784433	0.000416845	0.00219434	0.849688
cg17039428	-0.00212651	0.00733698	0.772488	-0.000740951	0.00398413	0.852807	0.00507099	0.00602129	0.401516
cg17039460	0.000723666	0.00294449	0.806318	0.00124109	0.00159892	0.439291	0.000250976	0.00241647	0.917469
cg17039461	0.00323193	0.0138251	0.815596	0.00168206	0.00750732	0.823129	0.00284907	0.0113459	0.802198
cg17039519	0.0227881	0.02033	0.264766	-0.0178669	0.0110396	0.108432	-0.0140721	0.0166843	0.400816
cg17039645	0.00888838	0.0171476	0.605258	0.00514889	0.00931149	0.581412	-0.00620016	0.0140726	0.660379
cg17039654	-0.00617229	0.0035597	0.0857315	-0.000817389	0.00193299	0.673222	0.00721229	0.00292136	0.0150948
cg17039793	-0.00360623	0.00288584	0.214087	0.00238661	0.00156707	0.130635	0.000843648	0.00236834	0.722359
cg17039808	0.00881376	0.0156203	0.573732	-0.00698796	0.00848215	0.411811	-0.00884816	0.0128192	0.491505
cg17039830	-0.0232866	0.0216497	0.284455	0.0088633	0.0117562	0.452506	0.0220596	0.0177674	0.217034
cg17039853	0.028775	0.0160604	0.0759351	-0.0146237	0.00872114	0.0964188	-0.0163445	0.0131804	0.217592
cg17039883	0.00824815	0.00962428	0.3933	-0.00246093	0.00522619	0.638656	-0.00306089	0.00789842	0.699112
cg17039906	0.0025801	0.0178527	0.885353	-0.00860048	0.00969439	0.376928	0.000228554	0.0146513	0.987582
cg17040037	0.0100795	0.014505	0.488587	0.00049335	0.00787654	0.95017	-2.15037e-05	0.0119039	0.998562
cg17040068	-0.00319268	0.00290938	0.274874	0.000262016	0.00157985	0.868581	0.00117066	0.00238766	0.624902
cg17040092	-0.00136171	0.0123034	0.912073	-0.00437756	0.00668098	0.51369	-0.00130428	0.0100971	0.897456
cg17040113	0.00308054	0.00358597	0.392179	0.00129652	0.00194726	0.506922	-0.00526007	0.00294292	0.0766325
cg17040156	0.0294933	0.0155895	0.0611379	-0.0128235	0.00846542	0.13269	-0.016822	0.0127939	0.191297
cg17040267	-0.00911003	0.00784939	0.248315	0.00542911	0.00426238	0.205445	0.00649969	0.00644181	0.315196
cg17040285	0.00383076	0.0107161	0.721419	0.00119443	0.00581906	0.837747	-0.00104373	0.00879444	0.905745
cg17040303	0.0086544	0.00648112	0.184527	0.00198442	0.00351938	0.574	-0.0135941	0.0053189	0.0119591
cg17040309	-0.00982159	0.0236216	0.678375	0.00851519	0.012827	0.508178	0.0146348	0.0193857	0.451905
cg17040450	-0.000265834	0.012126	0.982549	-0.00600076	0.00658469	0.36412	-0.00591699	0.00995156	0.553346
cg17040461	-0.00312088	0.00722158	0.666471	0.00112657	0.00392147	0.774436	0.0073288	0.00592658	0.21887
cg17040469	0.00256867	0.00955356	0.788533	-0.00229652	0.00518778	0.658867	0.00017684	0.00784038	0.982046
cg17040471	-0.00654595	0.0062241	0.295237	0.00282736	0.00337982	0.404664	0.00081263	0.00510797	0.873889
cg17040474	0.00352547	0.0119564	0.768656	0.00592959	0.00649257	0.363088	-0.00281308	0.00981233	0.77489
cg17040483	-0.0163003	0.00780434	0.0390495	0.00475036	0.00423792	0.264764	0.0175827	0.00640484	0.00706464
cg17040495	-0.00397356	0.00287523	0.169772	0.0023364	0.00156131	0.137404	0.00119275	0.00235963	0.614231
cg17040513	0.00841854	0.0119132	0.481274	-0.000217394	0.00646912	0.973253	-0.00334714	0.00977689	0.732739
cg17040713	0.00319923	0.00718274	0.656902	-0.000855818	0.00390038	0.82673	-0.000753892	0.00589471	0.898467
cg17040753	-0.00541543	0.010168	0.595388	-0.00176364	0.00552144	0.750016	0.00346356	0.00834464	0.678903
cg17040800	-0.00171567	0.00281806	0.543903	0.00113367	0.00153026	0.460372	0.00243268	0.00231271	0.295163
cg17040807	-0.0146375	0.00765166	0.0583502	0.0109908	0.00415501	0.00935961	0.00725902	0.00627954	0.250194
cg17040808	-0.000948582	0.0101919	0.926016	-0.00333223	0.00553443	0.548352	0.00720151	0.00836428	0.391119
cg17040823	0.00548179	0.00670076	0.415077	-0.00144416	0.00363865	0.692216	-0.008696	0.00549916	0.116673
cg17040859	-0.00714162	0.00790161	0.368067	0.00625751	0.00429074	0.147587	0.00134528	0.00648467	0.836038
cg17040893	0.00647607	0.00521544	0.216984	0.000431261	0.00283209	0.879248	-0.00589682	0.00428019	0.171092
cg17040924	0.16067	0.124138	0.198277	0.0197275	0.0674096	0.77034	-0.125983	0.101877	0.218865
cg17040975	0.0144965	0.010401	0.1662	-0.00264852	0.00564799	0.640047	-0.0149	0.0085359	0.0836771
cg17041038	-0.000731819	0.00920222	0.936758	0.00199676	0.004997	0.690232	1.82574e-05	0.00755205	0.998075
cg17041051	-0.0177287	0.0134324	0.189625	-0.00810773	0.00729406	0.268754	0.0151933	0.0110236	0.170924
cg17041101	0.0107655	0.0136718	0.432728	0.00177882	0.0074241	0.811085	-0.011593	0.0112202	0.303764
cg17041116	-0.000609072	0.00731897	0.933829	-0.00188602	0.00397435	0.63605	0.00117685	0.00600651	0.845027
cg17041152	-0.00163995	0.00233983	0.484854	0.00188859	0.00127057	0.140033	0.00128766	0.00192024	0.503897
cg17041185	0.00861437	0.00854828	0.315795	0.00158415	0.0046419	0.73355	-0.00809487	0.00701537	0.251052
cg17041429	-0.0129744	0.0142128	0.363311	0.00842188	0.00771787	0.277561	0.0012176	0.0116641	0.917052
cg17041438	0.0136581	0.0151263	0.368533	0.0079616	0.00821388	0.334529	-0.00742517	0.0124138	0.550976
cg17041511	0.0215608	0.0131185	0.103126	-0.0087323	0.00712361	0.222883	-0.0193079	0.010766	0.075655
cg17041600	0.0301368	0.0223078	0.179483	-0.0138584	0.0121136	0.255093	-0.0101794	0.0183075	0.579323
cg17041601	0.018615	0.017345	0.285521	-0.0113677	0.00941868	0.230048	-0.024181	0.0142346	0.0921935
cg17041693	-0.00147927	0.00195699	0.451333	0.00103091	0.00106269	0.334128	0.00237261	0.00160606	0.142456
cg17041723	0.0215773	0.00789442	0.00730991	-0.00657101	0.00428684	0.128188	-0.0189921	0.00647877	0.00410468
cg17041749	0.0052034	0.0097083	0.593058	-0.00193875	0.00527181	0.71376	0.00598272	0.00796737	0.454315
cg17041755	0.0352597	0.0225684	0.121079	-0.0257034	0.0122551	0.0382526	-0.0280265	0.0185213	0.133097
cg17041776	0.00176431	0.00958501	0.854298	-0.000666492	0.00520486	0.898342	-0.00284488	0.0078662	0.718301
cg17041819	-0.00813991	0.00766569	0.290624	-0.00150412	0.00416263	0.718539	0.00632536	0.00629105	0.316885
cg17041834	-0.0108609	0.0083854	0.197959	-0.00150771	0.00455345	0.741188	0.00689432	0.0068817	0.318623
cg17041861	0.0142769	0.00933997	0.129239	-0.00287817	0.0050718	0.571541	-0.0121495	0.0076651	0.115828
cg17041937	-0.000645361	0.00368514	0.861303	0.000877085	0.00200111	0.662029	0.00190432	0.00302431	0.530215
cg17042000	0.0367557	0.0160519	0.0239405	-0.0167984	0.00871653	0.0565348	-0.034632	0.0131734	0.00979077
cg17042009	-0.000213117	0.00365974	0.953669	-0.000184086	0.00198731	0.926365	-0.000719884	0.00300346	0.811021
cg17042037	-0.00892477	0.00674039	0.188223	0.00317118	0.00366017	0.388156	0.00387239	0.00553168	0.485381
cg17042073	0.0058377	0.0205761	0.777164	-0.00536389	0.0111733	0.632134	0.00158782	0.0168863	0.925257
cg17042125	-0.009513	0.00975501	0.331605	0.00128709	0.00529717	0.808475	0.00553973	0.0080057	0.490412
cg17042243	0.0163716	0.0445862	0.714183	0.0159248	0.0242112	0.512076	-0.0253615	0.0365908	0.489701
cg17042326	-0.0653087	0.0304762	0.0343221	0.0182054	0.0165492	0.273699	0.0456662	0.0250111	0.0705876
cg17042439	-0.00138607	0.0123301	0.9107	0.00314616	0.00669549	0.639362	0.00370202	0.010119	0.715181
cg17042453	-0.00561554	0.0146675	0.702565	-0.0060047	0.00796476	0.452515	0.00681324	0.0120373	0.572538
cg17042483	-0.0100323	0.0113286	0.37778	0.00260576	0.00615165	0.672694	0.0147859	0.00929709	0.114619
cg17042633	0.0116675	0.0116031	0.316838	-0.00876537	0.00630072	0.166982	-0.00248258	0.00952239	0.794804
cg17042683	0.0116447	0.021854	0.595218	-0.00628024	0.0118672	0.597726	-0.0235171	0.0179351	0.192508
cg17042715	0.0118145	0.0134475	0.381552	0.0109529	0.00730228	0.136496	-0.0122017	0.011036	0.271303
cg17042723	0.00322209	0.00880042	0.714972	-0.00288435	0.00477881	0.547372	0.00275654	0.0072223	0.703442
cg17042754	-0.0149459	0.0261767	0.56919	-0.00827495	0.0142145	0.561658	0.0194255	0.0214826	0.367843
cg17042881	0.0026942	0.00722103	0.709789	-0.00513966	0.00392117	0.192674	0.0022204	0.00592613	0.70862
cg17042892	0.00489065	0.00678655	0.472661	-0.00116133	0.00368524	0.75326	-0.00569271	0.00556956	0.308971
cg17042914	-0.00142165	0.00758629	0.851694	0.00386378	0.00411952	0.35034	0.000754425	0.00622589	0.903773
cg17042926	-0.000223639	0.00292606	0.939216	0.000560675	0.00158891	0.724864	-0.00201919	0.00240135	0.402253
cg17042946	-0.002033	0.0042215	0.631059	-0.00205375	0.00229236	0.372258	0.00311485	0.00346449	0.370574
cg17042985	-0.00562403	0.00666849	0.40085	0.000750388	0.00362113	0.836217	0.00126779	0.00547267	0.817233
cg17042996	-0.0301946	0.0151088	0.0481317	0.0147291	0.00820438	0.0753561	0.0237637	0.0123994	0.0578939
cg17043019	0.0268399	0.0190076	0.160755	-0.00595738	0.0103215	0.564998	-0.0277983	0.0155991	0.0775017
cg17043072	-0.0143841	0.0160003	0.370621	-0.00452404	0.0086885	0.603627	0.00978777	0.0131311	0.457625
cg17043101	-0.000860296	0.00398224	0.829362	0.00128214	0.00216244	0.554457	0.00462596	0.00326813	0.159754
cg17043191	0.00601101	0.00877342	0.494697	-0.00773618	0.00476415	0.107274	-0.00516262	0.00720014	0.474884
cg17043222	-0.00517268	0.00914654	0.572862	0.00412782	0.00496676	0.407723	0.00630301	0.00750635	0.402903
cg17043230	-0.00554896	0.0116746	0.635513	-0.00222207	0.00633953	0.726626	0.00684076	0.00958103	0.476745
cg17043247	0.00118014	0.0128928	0.927234	-0.0026226	0.00700105	0.708679	0.00350964	0.0105808	0.740747
cg17043262	-0.000990461	0.00693993	0.886773	-7.63164e-05	0.00376853	0.98388	0.00427439	0.00569544	0.45456
cg17043278	2.83527e-05	0.010311	0.997811	0.00824499	0.00559911	0.143727	0.00340558	0.00846202	0.68813
cg17043284	1.3552e-06	0.00342169	0.999685	-0.000885039	0.00185805	0.634786	-0.00104706	0.0028081	0.709961
cg17043322	-0.00816383	0.0083944	0.332919	0.00120873	0.00455834	0.791375	0.0139537	0.00688909	0.0452398
cg17043339	0.0143191	0.021131	0.499426	0.00750018	0.0114746	0.514711	-0.0139068	0.0173417	0.424324
cg17043366	-0.000499065	0.00170089	0.769758	0.000627954	0.000923616	0.498005	0.00110278	0.00139588	0.431211
cg17043394	-0.00231315	0.00611388	0.705904	-0.0013482	0.00331996	0.685466	0.00571442	0.00501752	0.257221
cg17043421	-0.00493853	0.0065712	0.453932	0.0018958	0.0035683	0.596289	0.00230822	0.00539283	0.669476
cg17043444	-0.0108353	0.00742898	0.147548	0.00257118	0.00403409	0.525213	0.0155247	0.00609679	0.0122684
cg17043578	0.00639203	0.0167435	0.703375	-0.0221402	0.00909207	0.0164945	0.00464992	0.013741	0.735709
cg17043624	-0.00507039	0.0168541	0.764104	-0.00680269	0.00915213	0.45889	0.00934917	0.0138318	0.50051
cg17043637	0.0067552	0.0173866	0.698375	0.00208293	0.00944127	0.825798	-0.0109204	0.0142688	0.445712
cg17043713	0.00486938	0.0213647	0.820134	-0.00709942	0.0116015	0.54184	0.00256553	0.0175335	0.883935
cg17043720	0.00651612	0.0115878	0.575039	-0.00126856	0.00629244	0.840601	-0.00723645	0.00950986	0.44832
cg17043722	0.0164913	0.0104187	0.116324	-0.00529898	0.00565756	0.351006	-0.00854272	0.00855036	0.319936
cg17043723	-0.0108261	0.0069018	0.119616	-0.00257112	0.00374782	0.494137	0.0136305	0.00566414	0.0177744
cg17043801	-0.00336342	0.00733478	0.647456	-0.00464168	0.00398294	0.246382	0.00459432	0.00601948	0.446953
cg17043823	0.00244797	0.0101359	0.809606	-0.00726134	0.00550401	0.189815	0.00138352	0.00831831	0.868209
cg17043828	0.00865639	0.00654809	0.18892	-0.00238615	0.00355575	0.503585	-0.000690024	0.00537386	0.898064
cg17043864	0.00594982	0.00816657	0.46782	0.00274231	0.00443462	0.537599	-0.00972431	0.00670212	0.149645
cg17043875	0.0035057	0.00815131	0.66798	-0.00182901	0.00442633	0.680256	-0.00410155	0.00668959	0.54106
cg17043919	-0.00629179	0.00858665	0.465275	-0.00218849	0.00466273	0.639743	0.00622937	0.00704686	0.378628
cg17043922	-0.00358173	0.00392827	0.363876	-0.000178236	0.00213313	0.933561	0.00234957	0.00322384	0.467666
cg17043957	0.00108712	0.0177831	0.951365	-0.000529799	0.00965657	0.956346	-0.00165595	0.0145941	0.909867
cg17043988	0.0319384	0.0200395	0.113856	0.00565641	0.0108819	0.604246	-0.0263062	0.0164459	0.112566
cg17044023	0.0126104	0.0144028	0.383184	-0.00759437	0.00782103	0.333669	-0.00745406	0.0118201	0.529592
cg17044074	-0.00744869	0.00736405	0.314	0.00244541	0.00399883	0.54211	0.00617113	0.0060435	0.309439
cg17044090	-0.0280347	0.0136455	0.0422969	0.0186473	0.0074098	0.0132926	0.0172468	0.0111986	0.12641
cg17044115	-0.00151414	0.00873947	0.862771	-0.000282497	0.00474572	0.952641	-1.36778e-07	0.00717228	0.999985
cg17044159	-0.00976739	0.0156198	0.533057	0.017958	0.0084819	0.0364951	0.00026987	0.0128188	0.983242
cg17044191	-0.0523575	0.022065	0.019386	0.0103217	0.0119818	0.390865	0.0449045	0.0181083	0.0146626
cg17044200	0.000299602	0.0204747	0.988352	0.00403093	0.0111182	0.717635	-0.00480349	0.0168031	0.775516
cg17044238	0.0142001	0.0117319	0.228726	-0.0032366	0.00637065	0.612437	-0.0107148	0.00962806	0.268188
cg17044306	-0.0104925	0.0154654	0.498911	0.0028759	0.00839805	0.732667	0.00311303	0.0126921	0.806702
cg17044311	-0.00040701	0.00718518	0.95493	0.00193773	0.0039017	0.620436	0.00387759	0.00589671	0.512178
cg17044320	0.00495139	0.00917808	0.590647	-0.00144451	0.00498389	0.772488	-0.0036522	0.00753224	0.628729
cg17044356	-0.0263133	0.0238152	0.271616	0.00162934	0.0129322	0.899969	0.0117422	0.0195446	0.549214
cg17044418	0.00510932	0.00764988	0.505599	-0.000320476	0.00415404	0.938646	0.00326713	0.00627808	0.603828
cg17044478	-0.0108315	0.0099034	0.276468	0.00312805	0.00537775	0.561983	0.0033376	0.00812749	0.682124
cg17044526	0.0336674	0.0392699	0.393125	-0.0163674	0.0213244	0.444402	-0.0114626	0.0322279	0.722766
cg17044611	-0.00131389	0.00219161	0.550068	0.000475418	0.00119009	0.690314	0.00176995	0.00179861	0.327243
cg17044643	-0.0021166	0.00650052	0.745342	0.00339397	0.00352992	0.338417	0.00562694	0.00533482	0.293848
cg17044700	0.0233127	0.0138563	0.0953165	-0.0150875	0.00752427	0.0473999	-0.0190478	0.0113716	0.0967666
cg17044705	-0.00141307	0.0078098	0.856751	0.00252384	0.00424089	0.552986	0.001743	0.00640932	0.786172
cg17044729	0.00741391	0.011005	0.501923	-0.00207482	0.00597593	0.729108	-0.00455022	0.00903152	0.615398
cg17044768	-0.000480241	0.00204605	0.814865	-0.000225993	0.00111105	0.839194	-2.94948e-05	0.00167914	0.986017
cg17044790	0.0156426	0.0120513	0.197001	-0.00828912	0.0065441	0.207954	-0.00557482	0.00989021	0.574125
cg17044843	0.00520432	0.0111791	0.642465	-0.00321812	0.00607048	0.597093	-0.00458569	0.00917442	0.61819
cg17045009	-0.00085091	0.00239691	0.723267	-0.00106599	0.00130157	0.414555	0.00187477	0.00196708	0.342644
cg17045015	-0.00245299	0.0029666	0.410101	0.00218859	0.00161092	0.177055	-0.000299985	0.00243461	0.90216
cg17045017	0.00581993	0.00729266	0.426559	-0.000498493	0.00396007	0.900057	-0.00113107	0.00598491	0.850451
cg17045024	-0.00189535	0.00356313	0.595846	0.0012762	0.00193486	0.510898	0.00218474	0.00292418	0.456579
cg17045044	-0.000414633	0.00834599	0.960467	0.000188409	0.00453205	0.966915	0.00243247	0.00684936	0.723166
cg17045138	0.00136501	0.00991199	0.890719	0.00197192	0.00538242	0.714797	-0.00313716	0.00813454	0.700494
cg17045176	0.0107492	0.028967	0.711287	-0.0137894	0.0157297	0.382587	-0.00536401	0.0237725	0.821901
cg17045185	0.00842285	0.0094903	0.376735	-0.000878837	0.00515343	0.864903	-0.00342975	0.00778847	0.660539
cg17045232	0.00380294	0.0105247	0.718542	-0.00703117	0.00571512	0.221218	0.00718667	0.00863735	0.407186
cg17045268	-0.00166425	0.0080689	0.836974	0.00723663	0.00438158	0.101468	0.00159221	0.00662196	0.810434
cg17045275	-0.00592512	0.0113088	0.601374	-0.00362335	0.00614089	0.556376	-0.0017091	0.00928083	0.854232
cg17045284	-0.00935965	0.0273173	0.732533	0.0241661	0.0148339	0.106149	0.00578741	0.0224187	0.796773
cg17045314	0.0154466	0.00942122	0.103956	-0.000205302	0.00511592	0.968062	-0.0235104	0.00773177	0.00295006
cg17045316	0.00166158	0.0136676	0.903461	0.000476486	0.00742179	0.948927	-0.00458116	0.0112167	0.683756
cg17045348	-0.00130654	0.00951503	0.891034	0.00452582	0.00516686	0.382975	-0.00380662	0.00780877	0.626888
cg17045389	8.13444e-05	0.00348019	0.981395	0.00287943	0.00188982	0.130465	-0.00273036	0.00285611	0.341183
cg17045395	-0.018379	0.0157812	0.246696	0.00199267	0.00856952	0.816558	0.00975816	0.0129513	0.452788
cg17045418	0.00894197	0.00865655	0.303883	0.00388931	0.00470069	0.409807	-0.00601686	0.00710423	0.398867
cg17045432	-0.00103445	0.00708068	0.884114	0.00357862	0.00384496	0.354031	0.00490954	0.00581095	0.400013
cg17045523	-0.00404615	0.00579939	0.486846	-0.000875263	0.00314919	0.781586	0.00122979	0.00475942	0.796589
cg17045532	-0.00494071	0.005848	0.400026	0.00133024	0.00317559	0.676109	0.00619466	0.00479932	0.199501
cg17045534	0.00465125	0.00612962	0.449586	-0.00171242	0.00332851	0.607955	-0.00331163	0.00503043	0.511708
cg17045539	0.00843449	0.0131105	0.521344	-0.00591043	0.00711928	0.408224	-0.0028802	0.0107595	0.78944
cg17045582	-0.0252638	0.0178619	0.160069	0.0102755	0.00969936	0.29174	0.0221829	0.0146588	0.133075
cg17045609	0.00702968	0.00404497	0.0850297	-0.00333415	0.0021965	0.131899	-0.00783053	0.00331961	0.0200952
cg17045635	-0.00436971	0.0147199	0.767135	0.000426622	0.00799322	0.957532	0.000433532	0.0120803	0.971437
cg17045651	-0.0094809	0.0117044	0.419673	0.00117965	0.00635574	0.853097	0.00738226	0.00960554	0.443812
cg17045653	0.00357413	0.00779148	0.647338	-0.000692763	0.00423093	0.870238	-0.000637683	0.00639428	0.920743
cg17045772	-0.0111296	0.00920397	0.229173	0.00390655	0.00499795	0.436111	0.0014181	0.00755348	0.851426
cg17045790	0.00120424	0.00461092	0.794449	-0.00237021	0.00250382	0.345898	0.0029276	0.00378407	0.440789
cg17045820	-0.00586179	0.00343729	0.0909514	0.00260078	0.00186652	0.166313	-0.00144494	0.00282091	0.609521
cg17045839	-0.0126162	0.0144179	0.383461	-0.000424318	0.00782921	0.956877	0.00912704	0.0118324	0.442148
cg17045844	-0.0107178	0.0131191	0.415714	0.00475139	0.00712393	0.506193	-0.00295805	0.0107665	0.784027
cg17045869	-0.000687967	0.00304561	0.821708	-0.000786108	0.00165383	0.635497	-0.000305203	0.00249946	0.903037
cg17046044	0.00522564	0.00274211	0.0592997	0.000862872	0.00148903	0.563445	-0.00660876	0.00225039	0.00404053
cg17046141	0.0236391	0.0151884	0.122487	5.41365e-05	0.00824761	0.994775	-0.0150762	0.0124648	0.229062
cg17046150	-0.0186453	0.0159882	0.24606	-0.000513351	0.00868195	0.952957	0.00827827	0.0131212	0.529409
cg17046160	0.00425617	0.00728848	0.560443	0.000480372	0.00395779	0.903617	-0.00622334	0.00598148	0.300419
cg17046180	0.00264439	0.0342201	0.938545	-0.0117264	0.0185823	0.529316	-0.00373287	0.0280837	0.8945
cg17046233	-4.61788e-05	0.00726761	0.994942	0.00602295	0.00394646	0.129839	-0.000975666	0.00596435	0.87036
cg17046247	-0.0469163	0.0243964	0.057055	0.0116643	0.0132478	0.380521	0.0175584	0.0200216	0.382411
cg17046263	0.0103284	0.0111869	0.357894	-0.00267778	0.00607471	0.660217	-0.0100892	0.00918081	0.274194
cg17046295	-0.00194281	0.015437	0.900078	-0.0141199	0.00838263	0.0949348	0.0058297	0.0126688	0.646308
cg17046322	-0.000275946	0.0048825	0.955032	-0.00313823	0.0026513	0.239101	-0.000419681	0.00400696	0.916774
cg17046348	-0.00614707	0.0166535	0.712751	0.00136685	0.00904321	0.880137	0.0154578	0.0136671	0.260506
cg17046387	0.000702193	0.0154312	0.963787	-0.00587569	0.00837944	0.484657	-0.00202948	0.012664	0.872973
cg17046395	-0.011843	0.00751083	0.117715	0.00474593	0.00407854	0.24709	0.00909393	0.00616396	0.142978
cg17046402	-0.00458763	0.00874342	0.600851	0.000712464	0.00474786	0.880992	0.00608261	0.00717552	0.398452
cg17046415	4.75294e-05	0.0159885	0.997633	-0.00581398	0.00868209	0.504482	0.00289566	0.0131214	0.825749
cg17046464	0.00771603	0.00841466	0.361162	-0.00610155	0.00456934	0.184527	-0.00176379	0.00690572	0.798883
cg17046468	-0.00686959	0.00969364	0.480029	0.00845919	0.00526385	0.110913	0.00165516	0.00795534	0.835569
cg17046484	-0.0049624	0.00669325	0.460029	0.000670654	0.00363458	0.853945	0.00239515	0.005493	0.663665
cg17046577	-0.00538328	0.00291652	0.0676125	-0.00045256	0.00158373	0.775603	0.00337321	0.00239352	0.161565
cg17046586	0.0092793	0.0100708	0.358857	-0.00542084	0.00546868	0.323738	-0.00738855	0.00826491	0.373291
cg17046650	-0.000751299	0.0028428	0.792058	-0.00193758	0.0015437	0.212083	0.0014529	0.00233302	0.534735
cg17046766	-0.00573408	0.0207032	0.782326	0.00863141	0.0112423	0.444273	0.00457135	0.0169907	0.788394
cg17046776	-0.00113575	0.00321091	0.724228	0.0016354	0.00174359	0.350325	-0.00265747	0.00263512	0.315436
cg17046823	-0.0139639	0.00654976	0.0352351	0.00738746	0.00355666	0.040123	0.00674814	0.00537524	0.211989
cg17046825	-0.0154474	0.0522032	0.767858	-0.0141781	0.0283475	0.617965	0.022342	0.042842	0.603068
cg17046855	-0.00720808	0.0138143	0.602869	0.00338634	0.00750144	0.652572	0.012025	0.0113371	0.291158
cg17046890	-0.0052154	0.00606471	0.391682	-0.000834309	0.00329326	0.80048	0.00544204	0.00497716	0.276606
cg17046927	0.0191193	0.00808214	0.0197503	-0.00529651	0.00438877	0.230086	-0.0101239	0.00663282	0.129797
cg17046934	0.011363	0.0113353	0.318329	-0.00120282	0.00615532	0.845431	-0.0120452	0.00930263	0.198095
cg17046936	-0.00638736	0.0111896	0.56928	0.0130714	0.0060762	0.0336451	-0.00173917	0.00918307	0.850137
cg17046973	-0.0319443	0.020408	0.120389	0.0100588	0.011082	0.366035	0.0244081	0.0167484	0.147871
cg17046977	-0.00402428	0.00554026	0.469155	-0.00117257	0.00300848	0.697471	0.00545621	0.00454676	0.232709
cg17046996	-5.71782e-05	0.00280252	0.983759	0.000349386	0.00152183	0.818842	-0.000724359	0.00229996	0.753401
cg17047021	-0.00544039	0.00421435	0.199438	-0.0017022	0.00228848	0.458575	0.00442597	0.00345862	0.203346
cg17047033	-0.00524396	0.0127633	0.681972	0.00716229	0.00693072	0.303678	0.00577407	0.0104745	0.582581
cg17047106	0.0134841	0.0156221	0.389938	-0.0104219	0.00848315	0.221865	-4.73318e-05	0.0128207	0.997061
cg17047109	0.00745737	0.00546754	0.175373	-0.00278064	0.00296899	0.351037	-0.00229517	0.00448709	0.610022
cg17047143	0.00302456	0.00737142	0.682378	0.00395363	0.00400284	0.325463	-0.00644863	0.00604955	0.288772
cg17047157	-0.0096904	0.0127596	0.449202	0.00648972	0.00692872	0.350995	0.00195485	0.0104715	0.852253
cg17047158	-0.0005682	0.0126838	0.96435	-0.00177143	0.00688757	0.797511	-0.00100296	0.0104093	0.923416
cg17047173	-0.014942	0.0101646	0.144415	-0.000836759	0.00551958	0.879781	0.0106811	0.00834183	0.203089
cg17047222	-0.0150765	0.0165871	0.365374	-0.0044404	0.00900714	0.623004	0.0289636	0.0136126	0.0355956
cg17047251	0.0105996	0.0182986	0.563599	-0.0150433	0.00993652	0.132908	0.0131865	0.0150172	0.381807
cg17047253	-0.00167588	0.00746066	0.822684	0.00367966	0.0040513	0.365722	-9.56629e-05	0.00612279	0.987563
cg17047299	0.0022213	0.00679125	0.744227	-0.00211135	0.00368779	0.568135	-0.00261701	0.00557342	0.639605
cg17047359	-0.00455597	0.00977383	0.642037	-0.00208347	0.00530739	0.695404	0.00783397	0.00802115	0.330878
cg17047443	-0.00298941	0.0109328	0.785031	-0.00184866	0.00593673	0.756091	0.00670565	0.00897228	0.456432
cg17047467	0.00378622	0.00863271	0.661819	-0.00393916	0.00468774	0.402558	-0.00345156	0.00708467	0.627095
cg17047468	-0.00318974	0.0094497	0.736346	0.00427553	0.00513139	0.406531	0.00159605	0.00775515	0.837324
cg17047513	-0.010926	0.0124368	0.381574	-0.00257967	0.00675343	0.703214	0.0123958	0.0102066	0.227159
cg17047515	-0.00017299	0.00271433	0.949299	0.000330837	0.00147394	0.822818	-0.000947415	0.00222759	0.671442
cg17047517	-0.0049597	0.0127192	0.697337	0.00723312	0.00690681	0.297283	0.0131592	0.0104384	0.2101
cg17047558	0.00960233	0.0163048	0.557118	0.00709714	0.00885384	0.424519	-0.0136203	0.013381	0.310966
cg17047566	-0.0294413	0.0122464	0.0178842	0.0108825	0.00665004	0.104603	0.0146937	0.0100503	0.146588
cg17047571	-0.0172763	0.0236931	0.467448	0.00140335	0.0128658	0.913341	0.0168203	0.0194444	0.388895
cg17047595	-0.0129597	0.0101497	0.204339	0.0069699	0.00551147	0.208682	0.01122	0.00832958	0.180746
cg17047599	-3.01825e-05	0.00899152	0.997328	0.00079683	0.00488258	0.870662	-0.00149485	0.00737913	0.839839
cg17047659	-0.00255542	0.00586918	0.664128	0.0012996	0.00318709	0.684236	0.00437683	0.0048167	0.365506
cg17047708	0.00138263	0.012741	0.913782	-0.00677858	0.00691864	0.329356	-0.000615037	0.0104562	0.953202
cg17047734	0.00231477	0.00260626	0.376393	-0.00211039	0.00141525	0.138777	-0.000502267	0.00213889	0.81478
cg17047735	-0.0023131	0.0105883	0.827477	-0.00182156	0.00574967	0.751987	-0.00378306	0.00868958	0.664157
cg17047786	0.00566337	0.0129975	0.663888	-0.00508883	0.00705791	0.472432	0.00117857	0.0106667	0.912222
cg17047829	0.0296981	0.0157864	0.0625824	-0.024315	0.00857236	0.00543171	-0.0193439	0.0129555	0.138274
cg17047865	-0.000306375	0.00247246	0.901609	-0.00080966	0.0013426	0.547714	-0.000355631	0.00202909	0.861193
cg17047882	-0.000875562	0.00263008	0.739841	-3.35275e-05	0.00142819	0.981313	9.63609e-05	0.00215844	0.964472
cg17047890	-0.00266328	0.00803062	0.740792	0.00708332	0.00436079	0.10717	0.00388442	0.00659054	0.556806
cg17047976	-0.00249955	0.00275659	0.366518	-4.3376e-06	0.00149689	0.997693	0.00162572	0.00226227	0.473898
cg17047981	0.00527916	0.00683901	0.441818	-0.00101543	0.00371372	0.785039	-0.00783778	0.00561261	0.165388
cg17048000	-0.00814672	0.00662195	0.221225	-0.00352997	0.00359586	0.328413	0.0073154	0.00543448	0.181035
cg17048013	0.00179291	0.00835913	0.830565	-0.00217935	0.00453918	0.632095	0.00273122	0.00686014	0.691307
cg17048073	0.0037358	0.0165282	0.8216	-0.00925137	0.00897514	0.304906	-0.00334011	0.0135643	0.805953
cg17048100	-0.00251181	0.00254644	0.326102	-0.000205961	0.00138277	0.881867	0.00239045	0.0020898	0.255164
cg17048103	-0.0140245	0.00945801	0.140983	0.00305723	0.0051359	0.552887	0.00483139	0.00776197	0.534938
cg17048150	0.00813248	0.0192389	0.673332	0.00780218	0.0104471	0.456763	-0.0104716	0.0157889	0.508573
cg17048169	0.00443591	0.0163066	0.786108	0.00014379	0.00885485	0.987073	0.00147859	0.0133825	0.912225
cg17048213	0.0105357	0.00680359	0.124362	-0.00202324	0.00369449	0.585052	-0.00694477	0.00558354	0.21622
cg17048233	0.00307945	0.00709234	0.664998	-0.00175305	0.00385129	0.649872	-0.00186308	0.00582052	0.749508
cg17048240	-0.0037749	0.0140233	0.788289	0.00618616	0.00761494	0.418333	0.00640642	0.0115086	0.578887
cg17048267	0.0171004	0.00705133	0.0169309	-0.00449823	0.00382902	0.242623	-0.0142087	0.00578686	0.0156413
cg17048283	0.00977393	0.00911162	0.285759	-0.00348642	0.0049478	0.482523	-0.00896248	0.00747769	0.233274
cg17048301	-0.0231706	0.00976895	0.0194364	0.00508784	0.00530475	0.339606	0.0185691	0.00801715	0.0224018
cg17048333	0.0124388	0.00752083	0.100996	0.00471197	0.00408397	0.251094	-0.015561	0.00617217	0.0131303
cg17048356	-0.00363012	0.00416685	0.385547	-0.000457384	0.00226269	0.840179	0.00473808	0.00341964	0.168687
cg17048363	-0.00131491	0.0024893	0.598408	1.34428e-05	0.00135174	0.992083	0.00103107	0.00204291	0.614776
cg17048368	-0.00303671	0.00933064	0.745455	-0.00340723	0.00506673	0.502694	0.000366518	0.00765743	0.961911
cg17048496	-0.000681205	0.00285332	0.811751	0.00155919	0.00154941	0.316474	0.000140091	0.00234165	0.952403
cg17048553	-0.0115916	0.0064547	0.0752646	-0.00129985	0.00350504	0.711461	0.00593547	0.00529722	0.264946
cg17048609	0.0043017	0.0131632	0.744442	-0.00494837	0.00714788	0.490217	0.00178977	0.0108027	0.868714
cg17048610	-0.00806305	0.0144741	0.578612	-0.00718434	0.00785972	0.362679	0.00236434	0.0118785	0.842597
cg17048634	-0.0128857	0.0132227	0.331937	0.000719011	0.00718018	0.920417	0.0172754	0.0108515	0.11426
cg17048645	-0.0338616	0.0194664	0.0847458	0.0139763	0.0105706	0.18885	0.0290531	0.0159756	0.0716944
cg17048660	0.00829237	0.00878921	0.347507	0.00171256	0.00477273	0.720416	-0.00753421	0.0072131	0.298536
cg17048700	0.0121768	0.0107983	0.26192	-0.00308618	0.00586372	0.599727	-0.010732	0.00886193	0.228481
cg17048731	0.0064434	0.0176616	0.715942	-0.00172761	0.00959061	0.857378	0.0108613	0.0144945	0.455252
cg17048804	0.00234611	0.00299678	0.435381	0.000330724	0.00162731	0.839328	-0.00398357	0.00245938	0.108151
cg17048828	0.00623831	0.00872151	0.475952	-0.00279058	0.00473596	0.556914	-0.00153945	0.00715754	0.830103
cg17048834	-0.0532183	0.0606088	0.381824	0.0545787	0.0329118	0.1001	-0.00161566	0.0497402	0.974146
cg17048837	-0.0046111	0.00280844	0.103472	0.00275308	0.00152504	0.0737708	0.00243656	0.00230482	0.292755
cg17049013	-0.0175535	0.00827706	0.0361904	0.00517296	0.00449462	0.25226	0.0141453	0.00679279	0.0396254
cg17049032	-0.00275507	0.00590621	0.641802	-0.000444907	0.0032072	0.889924	0.00395083	0.00484709	0.416781
cg17049041	-0.002471	0.00339149	0.467802	-0.00180483	0.00184165	0.329232	0.00261686	0.00278331	0.349177
cg17049050	-0.0042068	0.00940188	0.655436	-0.00239582	0.00510542	0.639805	0.000146378	0.0077159	0.984899
cg17049087	-0.00815653	0.00637606	0.203503	0.00211713	0.00346233	0.542147	0.00553707	0.00523268	0.292296
cg17049090	0.00483905	0.00895964	0.590224	0.00392271	0.00486527	0.421828	-0.0038856	0.00735297	0.598258
cg17049168	-0.012412	0.01348	0.359185	0.000599552	0.00731993	0.93487	0.00972782	0.0110627	0.381138
cg17049213	0.0190331	0.0130793	0.148459	-7.60116e-05	0.00710233	0.99148	-0.0143088	0.0107339	0.185268
cg17049239	-0.0025878	0.00732157	0.724428	-0.000663061	0.00397576	0.867853	-0.00302371	0.00600864	0.61581
cg17049299	-0.00423635	0.0139147	0.761359	0.00201847	0.00755597	0.789865	-0.00940287	0.0114195	0.412058
cg17049318	0.0108386	0.113558	0.924135	-0.0788787	0.0616644	0.203532	6.96014e-05	0.0931944	0.999405
cg17049320	0.0306382	0.0122337	0.0137321	-0.0144975	0.00664315	0.0312119	-0.0212969	0.0100399	0.036149
cg17049328	-0.00598658	0.0104608	0.568296	0.00425111	0.00568044	0.45583	0.0026888	0.00858495	0.754723
cg17049408	0.00454923	0.00725027	0.53166	0.00120999	0.00393705	0.759171	-0.00423149	0.00595012	0.47849
cg17049418	-0.00342554	0.0127616	0.788875	-0.00159996	0.00692984	0.817837	0.000897293	0.0104732	0.93188
cg17049443	0.00519962	0.00900678	0.564916	-0.000569174	0.00489087	0.907568	-0.00469609	0.00739165	0.526537
cg17049479	0.00476503	0.00727996	0.51413	-0.00150164	0.00395317	0.704784	-0.0023625	0.00597449	0.693291
cg17049544	-0.00506152	0.00971041	0.603243	0.00613408	0.00527296	0.247221	0.00111751	0.00796911	0.888734
cg17049575	-0.008868	0.0081243	0.27742	0.00360279	0.00441166	0.415893	0.00944312	0.00666742	0.159511
