## Supplementary Data 12 NeuN+InteractionModelResults for "Neuron-Specific DNA Methylation Differences in the Prefrontal Cortex in Parkinson’s Disease" (part 56 of 85)

### Sheet: Sheet 1 (continued)
Supplementary Data 12: Results from linear regression analysis considering PD and GBA1 status in NeuN+ samples
cg17049621	0.00582452	0.00493679	0.240618	0.000444826	0.00268078	0.868515	-0.0049342	0.00405151	0.22588
cg17049682	-0.000668826	0.00689931	0.92295	0.00707625	0.00374647	0.0615556	-0.00690442	0.0056621	0.225298
cg17049705	-0.00633635	0.0117848	0.591889	0.0058265	0.00639938	0.364561	0.00335033	0.00967148	0.729694
cg17049801	-0.00863428	0.0150049	0.566175	0.00292672	0.00814797	0.720137	0.00728843	0.0123142	0.55515
cg17049825	0.00352765	0.0212813	0.868648	-0.00408692	0.0115562	0.724274	0.00447684	0.0174651	0.798174
cg17049833	-0.00454427	0.00677717	0.503928	0.00388998	0.00368014	0.292819	0.00604304	0.00556186	0.279627
cg17049889	-0.00283132	0.00356937	0.429353	-4.56325e-05	0.00193824	0.98126	0.0017603	0.0029293	0.549123
cg17049934	-0.0157971	0.0178851	0.379026	0.0195367	0.00971199	0.0467058	0.00390751	0.0146779	0.79057
cg17049996	0.00878172	0.00776459	0.260517	-0.00319112	0.00421634	0.45076	-0.00684986	0.00637222	0.284747
cg17050011	-0.000809938	0.00692249	0.907073	-1.90914e-05	0.00375906	0.995957	-0.00365669	0.00568112	0.521138
cg17050045	-0.00162149	0.00272372	0.552852	0.000168959	0.00147904	0.909259	0.00170787	0.0022353	0.446475
cg17050049	0.000735627	0.00206433	0.72226	-0.000503059	0.00112098	0.654482	-0.000713186	0.00169415	0.674599
cg17050097	0.0152472	0.0100253	0.131162	-0.00945731	0.00544396	0.085149	-0.0138274	0.00822755	0.0956734
cg17050100	-0.00120351	0.00220992	0.587136	0.000743844	0.00120003	0.536636	0.00149022	0.00181363	0.413039
cg17050172	0.0125009	0.0129005	0.334659	-0.00524859	0.00700523	0.455312	-0.0136289	0.0105871	0.20069
cg17050183	-0.00647247	0.0057616	0.263722	0.00036318	0.00312867	0.9078	0.00338492	0.00472841	0.47559
cg17050217	0.00672869	0.0189326	0.722969	0.0196705	0.0102808	0.0583065	-0.00734687	0.0155376	0.63726
cg17050275	-0.010375	0.0165191	0.531268	0.0126321	0.00897024	0.161885	0.00624993	0.0135569	0.645698
cg17050389	-0.0190382	0.0115555	0.102302	0.0118414	0.0062749	0.0617829	0.0105861	0.00948337	0.266736
cg17050394	-0.00554104	0.00768448	0.472397	0.00107192	0.00417284	0.797752	0.00598445	0.00630648	0.344732
cg17050472	-0.00931295	0.00805371	0.250041	-0.00250931	0.00437333	0.56729	0.00780797	0.00660949	0.24002
cg17050525	0.0447328	0.038286	0.245178	-0.0316135	0.0207901	0.131229	-0.0207974	0.0314204	0.509416
cg17050526	0.00399893	0.0219239	0.855605	-0.00142378	0.0119052	0.905023	-0.0179712	0.0179925	0.320075
cg17050550	0.014572	0.0178368	0.415716	-0.00333686	0.00968575	0.731119	0.000141272	0.0146382	0.992317
cg17050616	-0.0536442	0.0315514	0.0919159	0.0204853	0.0171331	0.234402	0.0389428	0.0258935	0.135456
cg17050632	-0.00753615	0.00641265	0.242452	-0.000488201	0.0034822	0.888759	0.00337631	0.00526271	0.522498
cg17050643	-0.00635054	0.00421988	0.135213	0.00281519	0.00229148	0.221864	0.0055505	0.00346316	0.111862
cg17050687	-0.00201436	0.00993239	0.83966	0.00507161	0.00539349	0.349113	0.00294587	0.00815128	0.718494
cg17050690	-0.0381838	0.0259086	0.143394	0.00937311	0.0140689	0.506659	0.0233299	0.0212625	0.274937
cg17050693	-0.0170981	0.010194	0.0963294	0.00645827	0.00553555	0.245858	0.0119625	0.00836597	0.15558
cg17050704	-0.0103791	0.0114129	0.365118	0.0032681	0.00619745	0.599027	0.00308881	0.00936631	0.742194
cg17050724	-0.00390631	0.00953706	0.682901	-0.00143906	0.00517883	0.781631	-0.000998295	0.00782684	0.89874
cg17050739	-0.0160062	0.010377	0.125831	0.0100505	0.0056349	0.0772445	0.0137329	0.00851612	0.109703
cg17050747	-0.00681049	0.0212205	0.748865	0.00532716	0.0115232	0.644779	0.0159373	0.0174152	0.362122
cg17050756	0.0103435	0.00931053	0.269013	0.000883295	0.00505581	0.86163	-0.00902416	0.00764093	0.240139
cg17050806	0.00972476	0.0148834	0.514863	-0.000403768	0.00808199	0.960246	-0.00725981	0.0122144	0.55349
cg17050807	-0.00904039	0.0178371	0.613288	-0.000364062	0.00968592	0.970085	0.0101181	0.0146385	0.490898
cg17050810	-0.00068135	0.00615868	0.912109	-0.00305532	0.00334429	0.36293	0.00869208	0.00505428	0.0882912
cg17050866	-0.017293	0.0104558	0.100996	0.0100837	0.00567774	0.078497	0.0106949	0.00858085	0.215277
cg17050932	0.00789043	0.0167012	0.637544	-0.0112468	0.00906911	0.21757	0.00107861	0.0137063	0.937419
cg17050937	0.00841998	0.0101645	0.409254	-0.00660424	0.00551954	0.234066	0.0018381	0.00834177	0.826008
cg17050941	-0.00363079	0.00343601	0.292968	0.00142125	0.00186582	0.447852	-0.00106855	0.00281985	0.705464
cg17050984	0.013624	0.0148814	0.36193	-0.00998258	0.00808091	0.21934	-0.00543477	0.0122128	0.65719
cg17051042	-0.00374902	0.00746398	0.616473	-0.00151785	0.0040531	0.70876	0.00124959	0.00612551	0.838733
cg17051058	-0.00311577	0.0107956	0.773419	0.00013202	0.00586221	0.982074	0.00512225	0.00885966	0.564341
cg17051086	0.0107114	0.00648967	0.101686	-0.000268497	0.00352403	0.939406	-0.00449411	0.00532592	0.400603
cg17051118	-0.0126946	0.0149704	0.398291	-0.00501391	0.00812925	0.538658	0.0193431	0.0122859	0.118263
cg17051124	-0.00830985	0.00988278	0.402261	0.000957395	0.00536656	0.858737	0.00983233	0.00811056	0.228
cg17051178	-0.0171033	0.0184913	0.357024	-0.00921453	0.0100412	0.360797	0.016007	0.0151754	0.293827
cg17051207	-0.0197341	0.014548	0.177724	0.0159116	0.00789988	0.0464331	0.00708717	0.0119392	0.553996
cg17051239	-0.00437035	0.010809	0.686758	-0.00800091	0.00586949	0.175624	-0.000109545	0.00887066	0.990169
cg17051304	0.0179031	0.0165851	0.282739	-0.0113434	0.00900606	0.210505	-0.00807426	0.013611	0.554255
cg17051318	0.0022254	0.00319917	0.488135	0.001192	0.00173721	0.49406	-0.00157865	0.00262548	0.54889
cg17051321	0.00336921	0.00524276	0.521795	-0.0023343	0.00284693	0.414026	-0.0042013	0.00430261	0.330982
cg17051343	-9.62552e-05	0.0192241	0.996014	-0.00396234	0.0104391	0.704998	0.00559634	0.0157768	0.723478
cg17051395	0.00129726	0.00272325	0.63476	0.000629424	0.00147878	0.671204	-0.00223076	0.00223491	0.3204
cg17051399	0.0244744	0.0212401	0.251708	-0.00307263	0.0115338	0.790428	-0.0248045	0.0174313	0.157569
cg17051407	0.00835478	0.00729534	0.254603	-0.00265519	0.00396152	0.504107	-0.0045893	0.00598712	0.445003
cg17051440	-0.0177887	0.00890235	0.0481626	0.0034754	0.00483416	0.473712	0.0201697	0.00730595	0.00675914
cg17051448	0.00358921	0.00870356	0.680861	0.000209056	0.00472622	0.964799	-0.00460724	0.00714281	0.520259
cg17051502	-0.00387331	0.00779802	0.620389	0.00416357	0.00423449	0.327641	-0.00130273	0.00639965	0.839072
cg17051523	-0.000448537	0.0106446	0.966466	0.00647693	0.00578026	0.264931	-0.00129445	0.00873581	0.882474
cg17051552	0.0101093	0.0143193	0.481684	-0.00630757	0.00777567	0.419007	-0.00605015	0.0117515	0.607698
cg17051560	-0.0129377	0.00668693	0.0555852	0.000943815	0.00363114	0.79541	0.00856909	0.0054878	0.121283
cg17051591	0.00484491	0.00962756	0.615806	-0.00766358	0.00522796	0.145533	-0.00419448	0.00790111	0.596577
cg17051623	-0.00214028	0.00190995	0.264902	-0.000575195	0.00103714	0.580297	0.000924301	0.00156745	0.556612
cg17051628	-0.000735484	0.00895378	0.934683	-0.00475988	0.00486209	0.329739	0.000713518	0.00734816	0.922822
cg17051733	0.00699697	0.00352241	0.0494738	-0.00421284	0.00191274	0.0297151	-0.00682864	0.00289076	0.019923
cg17051831	-0.00228937	0.00335978	0.497046	0.00248916	0.00182443	0.175243	-0.000651539	0.00275729	0.813642
cg17051847	0.0223377	0.0177883	0.211865	0.00181838	0.00965941	0.851028	-0.014813	0.0145984	0.312477
cg17051930	-0.00571464	0.00638355	0.372628	0.00231577	0.0034664	0.505494	0.00733211	0.00523883	0.164456
cg17052041	0.00478784	0.00870848	0.583578	-0.00226816	0.00472889	0.632436	-0.00149281	0.00714684	0.834931
cg17052045	0.000189025	0.0115645	0.986989	-0.0115295	0.00627977	0.0690625	4.06876e-06	0.00949072	0.999659
cg17052072	-0.00877702	0.0254593	0.730943	0.0143226	0.013825	0.302475	-0.00206976	0.0208939	0.921271
cg17052130	0.0148187	0.0170522	0.386728	0.00168586	0.00925972	0.855868	-0.0142646	0.0139944	0.310293
cg17052170	-0.0028569	0.0101128	0.778088	0.00343247	0.00549144	0.533228	-0.0038026	0.0082993	0.647724
cg17052212	0.0225826	0.0173659	0.196184	-0.00879491	0.00943007	0.353046	-0.0106651	0.0142518	0.455858
cg17052266	-0.000429144	0.00226008	0.849753	0.00269933	0.00122727	0.0299381	-0.00118742	0.0018548	0.523381
cg17052275	-0.0102905	0.012874	0.425827	-0.004931	0.00699087	0.482084	0.0102463	0.0105654	0.334275
cg17052310	-0.00245168	0.012387	0.84347	0.000219161	0.00672641	0.974067	0.0128211	0.0101657	0.209902
cg17052375	0.000346513	0.0018669	0.853094	-0.00110099	0.00101377	0.279835	3.46383e-05	0.00153212	0.982004
cg17052406	-0.00164202	0.0295054	0.95572	0.00469001	0.016022	0.770285	-0.0121669	0.0242144	0.616343
cg17052410	-0.0164992	0.00864387	0.0588973	-0.00129699	0.0046938	0.782821	0.0163604	0.00709382	0.0229682
cg17052437	-0.0193197	0.0187653	0.305481	0.00228499	0.0101899	0.822987	0.00890144	0.0154002	0.564441
cg17052441	0.00579254	0.0197353	0.769684	-0.0176165	0.0107167	0.103064	0.00811059	0.0161963	0.617535
cg17052466	-0.00604776	0.00822642	0.463805	-0.00646188	0.00446712	0.150869	0.00131476	0.00675123	0.845952
cg17052497	-0.00236775	0.00852432	0.781715	-0.00968663	0.00462888	0.0386804	0.011728	0.00699571	0.0964891
cg17052537	-0.0236141	0.02898	0.416923	-0.0123584	0.0157367	0.433952	0.00996869	0.0237832	0.675925
cg17052566	-0.00222343	0.0105064	0.83279	0.000984868	0.0057052	0.863262	0.000948108	0.00862236	0.912642
cg17052599	-0.00768321	0.0064918	0.239153	0.00166188	0.00352518	0.638268	0.00185927	0.00532767	0.727769
cg17052675	-0.000926302	0.0122845	0.94003	-0.00702502	0.00667073	0.294598	0.000251257	0.0100816	0.980162
cg17052693	0.000143696	0.00640271	0.982135	0.00460644	0.00347681	0.187948	0.00172155	0.00525455	0.743814
cg17052719	-0.0067424	0.0188391	0.721109	-0.0125659	0.01023	0.221944	0.0102583	0.0154608	0.508397
cg17052738	0.00655741	0.0233612	0.77947	0.000614801	0.0126856	0.961434	-0.00583453	0.019172	0.761454
cg17052781	-0.00322913	0.00402873	0.424555	0.000193481	0.00218769	0.929687	0.00381936	0.00330628	0.25052
cg17052783	-0.00460099	0.0134604	0.733141	0.0031528	0.00730928	0.667064	0.002498	0.0110466	0.821518
cg17052885	-0.0112918	0.0108738	0.30134	-0.000855125	0.00590469	0.885117	0.00187474	0.00892386	0.833993
cg17052926	0.0101779	0.00399074	0.0121363	-0.000512569	0.00216706	0.813463	-0.00864345	0.00327511	0.00951806
cg17052958	-0.00312375	0.00285918	0.276986	0.0019058	0.00155259	0.222256	0.0031783	0.00234646	0.17835
cg17053016	-0.00864421	0.0148172	0.560825	-0.0064228	0.00804606	0.426443	0.00335205	0.0121601	0.783327
cg17053075	-0.00223351	0.00309329	0.471795	0.0022609	0.00167972	0.18107	-0.000190563	0.00253859	0.940298
cg17053103	0.00394868	0.00616008	0.522849	-0.00352026	0.00334506	0.294932	0.000820493	0.00505544	0.871368
cg17053144	0.0254088	0.0131699	0.0562691	-0.00633594	0.00715155	0.377576	-0.0227278	0.0108083	0.0377626
cg17053201	0.00271773	0.00680953	0.690589	-0.00151748	0.00369772	0.682323	-0.00560465	0.00558842	0.318109
cg17053223	0.00512252	0.0155146	0.741896	-0.00393709	0.00842475	0.641192	0.00274928	0.0127325	0.829445
cg17053251	0.0113436	0.0100896	0.26334	-0.00471122	0.00547885	0.391719	-0.0104125	0.00828028	0.211232
cg17053267	-0.00118504	0.00898903	0.895358	-0.00278085	0.00488123	0.570042	-0.00225475	0.00737709	0.760454
cg17053285	-0.00526718	0.0162311	0.746167	0.00155793	0.00881381	0.860022	0.00251818	0.0133205	0.850405
cg17053304	-0.0034117	0.0029565	0.251015	0.00107526	0.00160544	0.504414	0.00201965	0.00242633	0.406994
cg17053318	0.00406126	0.0135433	0.76484	0.00186239	0.0073543	0.800556	-0.00687406	0.0111147	0.537546
cg17053415	0.0146227	0.00562413	0.0106024	-0.00247218	0.00305402	0.419985	-0.0133057	0.00461559	0.00474198
cg17053449	-0.010451	0.00997045	0.296843	0.00881364	0.00541416	0.10641	0.00770813	0.00818251	0.348244
cg17053474	0.000569419	0.00355311	0.872971	-0.00460449	0.00192941	0.0187182	0.00221233	0.00291595	0.449655
cg17053538	0.00211054	0.0116308	0.85634	0.00210362	0.00631579	0.739713	0.00144373	0.00954516	0.880053
cg17053590	-0.0579972	0.0309531	0.0636242	-0.0031482	0.0168082	0.85177	0.0509342	0.0254025	0.0474096
cg17053591	-0.00308827	0.008929	0.730101	0.00271808	0.00484863	0.57622	0.00046221	0.00732782	0.94982
cg17053604	0.00539256	0.0093689	0.566074	-0.00497338	0.00508751	0.330434	0.00576239	0.00768883	0.455187
cg17053638	-0.0749573	0.0413808	0.0728072	0.0502599	0.0224706	0.0273233	0.0289903	0.0339602	0.395152
cg17053678	0.00390755	0.0181465	0.829906	0.0136018	0.00985394	0.170282	0.00456399	0.0148924	0.759831
cg17053687	-0.0107437	0.0111172	0.335962	-0.00145447	0.00603687	0.810058	-0.000515192	0.00912363	0.955072
cg17053746	0.00339194	0.0136292	0.803923	-0.00426452	0.00740094	0.565648	0.000617061	0.0111852	0.956105
cg17053844	-0.0269298	0.0205647	0.193088	-0.0105585	0.0111671	0.346473	0.0328057	0.016877	0.0544719
cg17053854	-0.019568	0.0103273	0.0607467	0.00800012	0.00560794	0.156536	0.0120991	0.00847538	0.156253
cg17053871	0.000290124	0.0042842	0.946132	-0.000669196	0.00232641	0.774154	-0.000805957	0.00351594	0.819116
cg17053893	-0.00429797	0.00738679	0.561861	0.00244017	0.00401118	0.544214	8.73958e-05	0.00606216	0.988524
cg17053902	0.00827424	0.0110761	0.456634	-0.00756413	0.00601453	0.211185	-0.00977727	0.00908986	0.284449
cg17053963	0.00404109	0.00521221	0.439819	0.00101201	0.00283034	0.721358	-0.00428654	0.00427754	0.318492
cg17053996	0.00591761	0.0212702	0.781372	-0.0218036	0.0115502	0.0616977	0.0068914	0.017456	0.693764
cg17054001	0.000764663	0.00817871	0.925681	-0.00443472	0.00444121	0.320209	0.000851039	0.00671207	0.899336
cg17054006	0.0252033	0.0163946	0.127094	-0.00666354	0.00890263	0.455762	-0.0299089	0.0134547	0.0282653
cg17054013	-0.000835388	0.00645718	0.897298	0.0015716	0.00350638	0.654882	0.00464002	0.00529925	0.383157
cg17054031	-0.00328339	0.00732907	0.655038	-0.000439765	0.00397984	0.912216	0.00296764	0.0060148	0.622721
cg17054045	-0.00574976	0.0124771	0.645835	0.00493126	0.00677534	0.468267	0.00345369	0.0102397	0.736545
cg17054060	-0.0232869	0.0322473	0.471744	-0.0242092	0.017511	0.169613	0.0224074	0.0264646	0.399004
cg17054104	-0.00218314	0.00689767	0.75222	0.00354681	0.00374558	0.345749	0.00406782	0.00566075	0.473911
cg17054123	0.0524464	0.0202601	0.0109366	-7.29358e-05	0.0110017	0.994722	-0.0497527	0.016627	0.00341893
cg17054278	-0.010032	0.0100835	0.321971	0.00627715	0.00547555	0.254118	0.0112078	0.00827528	0.178394
cg17054285	0.00278277	0.00292124	0.342882	-0.00139864	0.0015863	0.37986	-0.00291395	0.0023974	0.226792
cg17054360	-0.00286317	0.00241588	0.238513	0.00166276	0.00131187	0.207662	0.00190983	0.00198265	0.337525
cg17054386	0.00326871	0.0135404	0.809691	0.00168216	0.00735272	0.819464	-0.0093591	0.0111123	0.401487
cg17054432	0.00211848	0.00359103	0.556443	-0.00290581	0.00195001	0.139045	-0.00132895	0.00294708	0.652921
cg17054449	0.0307759	0.020421	0.134658	-0.0110969	0.011089	0.319165	-0.0280118	0.016759	0.0974767
cg17054485	0.0622902	0.039168	0.11463	-0.0128838	0.0212691	0.545925	-0.0736532	0.0321443	0.0238489
cg17054640	-0.0425042	0.0150891	0.00574953	0.00284872	0.00819367	0.72875	0.034115	0.0123832	0.00687169
cg17054650	0.00891127	0.0195051	0.648666	0.00582476	0.0105917	0.583477	-0.0161031	0.0160074	0.316632
cg17054674	-0.00110258	0.00495546	0.824339	-0.00219694	0.00269092	0.41602	0.00114982	0.00406683	0.777913
cg17054691	-0.00924405	0.00504924	0.0698405	0.00150468	0.00274184	0.584266	0.00807639	0.00414379	0.0538378
cg17054695	0.00831192	0.00966454	0.391636	-0.00275829	0.00524805	0.600235	-0.00441767	0.00793146	0.578673
cg17054697	-0.00986526	0.0090519	0.278159	-0.00168929	0.00491537	0.731746	-0.00180068	0.00742868	0.808925
cg17054708	0.00523884	0.00509392	0.305994	-0.0108608	0.0027661	0.000150754	-0.000946372	0.00418046	0.821326
cg17054710	0.00232618	0.0022877	0.31147	0.000330926	0.00124227	0.790438	-0.00120291	0.00187746	0.523042
cg17054755	-0.000784601	0.00784096	0.920475	-0.00239269	0.00425781	0.57529	0.000377067	0.00643489	0.953379
cg17054759	0.00628535	0.0181932	0.730395	-0.0031661	0.00987931	0.749214	-0.0143781	0.0149308	0.337668
cg17054783	0.00663637	0.0138077	0.631735	0.00454769	0.00749787	0.545412	-0.0112348	0.0113316	0.32364
cg17054825	0.0178794	0.00701565	0.0121978	-0.00807804	0.00380964	0.0362183	-0.00510906	0.00575758	0.37682
cg17054841	0.0147826	0.0100909	0.145789	0.000290557	0.00547959	0.957808	-0.0122303	0.00828139	0.142574
cg17054879	0.00735703	0.0170111	0.666236	-0.00596829	0.00923737	0.519558	0.00356507	0.0139606	0.798917
cg17054900	0.00245005	0.00549857	0.656777	-0.00338673	0.00298584	0.259149	-0.00107476	0.00451255	0.812191
cg17054916	0.00208609	0.00773405	0.787875	0.00119551	0.00419975	0.776439	-0.00573687	0.00634715	0.368051
cg17054951	-0.00230787	0.00470941	0.625071	-0.00375304	0.00255731	0.145073	0.00207332	0.00386491	0.592732
cg17054969	-0.0032953	0.00325913	0.314188	-0.00220602	0.00176978	0.21523	0.0059581	0.00267469	0.0279436
cg17054995	0.0122001	0.00781896	0.121556	-0.00235886	0.00424586	0.579634	-0.00887898	0.00641683	0.169252
cg17055011	-0.00327052	0.00810024	0.687176	-0.000570797	0.0043986	0.896987	0.00353194	0.00664768	0.59628
cg17055083	-0.00337829	0.00341779	0.325105	0.000184792	0.00185593	0.920868	0.00320436	0.0028049	0.255762
cg17055143	-0.00468002	0.00776532	0.547961	-0.00677615	0.00421673	0.110928	0.00296055	0.00637282	0.643165
cg17055154	-0.0110664	0.0150353	0.46328	0.0034762	0.00816448	0.671107	0.00129312	0.0123391	0.916727
cg17055207	0.00498958	0.0279156	0.858472	-0.013671	0.0151588	0.369105	0.000159254	0.0229097	0.994466
cg17055252	0.0125679	0.0132289	0.344177	0.000539918	0.00718356	0.940224	-0.0012868	0.0108566	0.905867
cg17055274	-0.00262927	0.00316276	0.407592	0.000136496	0.00171745	0.936798	0.00325393	0.0025956	0.212633
cg17055304	0.00379328	0.00364817	0.300724	-7.07305e-05	0.00198103	0.971583	-0.001912	0.00299397	0.5244
cg17055319	-0.00395258	0.00786485	0.616276	0.00103752	0.00427078	0.808508	0.00741939	0.0064545	0.252846
cg17055322	0.0183974	0.0125885	0.146742	-0.0168595	0.0068358	0.0151932	-0.0111183	0.0103311	0.28419
cg17055489	0.00551623	0.00810052	0.49732	-0.00320971	0.00439875	0.467132	0.00231294	0.00664791	0.728565
cg17055507	0.00482637	0.0242416	0.842557	0.00991988	0.0131637	0.452713	-0.00185181	0.0198945	0.926008
cg17055513	0.00574712	0.011625	0.622026	-0.00190339	0.00631261	0.763586	-0.00852371	0.00954035	0.373573
cg17055585	0.00814258	0.0181259	0.654155	-0.0035861	0.00984275	0.716304	-0.0115398	0.0148755	0.439556
cg17055591	0.0144093	0.00782266	0.0681694	-0.00551949	0.00424787	0.196539	-0.00322667	0.00641988	0.616246
cg17055599	0.0103544	0.0109463	0.346258	-0.00918953	0.00594405	0.124976	-0.0056333	0.00898334	0.531905
cg17055661	-0.0176013	0.0211267	0.406575	0.00486314	0.0114722	0.672462	0.00621514	0.0173382	0.720682
cg17055671	-0.0100033	0.0121208	0.410989	0.000407037	0.00658186	0.950801	0.00813279	0.00994728	0.415359
cg17055704	0.00254385	0.00931723	0.785345	-0.00164813	0.00505945	0.74523	-0.00909825	0.00764643	0.23666
cg17055717	-0.00516328	0.00272631	0.0608688	0.000855583	0.00148044	0.564496	0.00340592	0.00223742	0.130815
cg17055734	-0.00330698	0.00585097	0.573087	0.00259289	0.0031772	0.416211	0.00501175	0.00480175	0.298897
cg17055736	0.00381569	0.00941219	0.685972	-0.00935082	0.00511102	0.070027	0.00516834	0.00772436	0.504837
cg17055759	-0.0011245	0.0182283	0.950922	-0.00499548	0.00989835	0.614794	-0.00379334	0.0149595	0.800298
cg17055794	0.043275	0.0245382	0.0805797	4.51559e-06	0.0133247	0.99973	-0.0587933	0.0201379	0.00425288
cg17055804	0.00788514	0.0082956	0.343932	-0.00250441	0.00450469	0.579369	0.00328925	0.006808	0.629954
cg17055821	0.0017343	0.0091803	0.850507	0.00662994	0.0049851	0.186285	-0.0121431	0.00753406	0.109881
cg17055825	0.00504465	0.00871659	0.563947	0.00103769	0.00473329	0.826876	-0.0039345	0.0071535	0.583427
cg17055833	-0.00331651	0.00697315	0.635294	0.000472669	0.00378656	0.900888	0.00402335	0.0057227	0.483509
cg17055854	-0.00575067	0.00760768	0.451323	0.00390398	0.00413113	0.346722	0.005199	0.00624344	0.40681
cg17055859	-0.00620811	0.0104208	0.552571	0.0030712	0.00565871	0.588408	0.00601626	0.0085521	0.483241
cg17055871	0.0014337	0.00301083	0.634891	-0.00137219	0.00163494	0.403129	-3.88284e-05	0.00247092	0.987491
cg17055895	0.00142611	0.0138927	0.918426	-0.00742717	0.00754404	0.327026	0.00354554	0.0114014	0.756409
cg17055934	0.00514945	0.00314714	0.10465	-0.00124139	0.00170896	0.469136	-0.00358485	0.00258279	0.167948
cg17055935	0.00438417	0.00302369	0.149921	-0.00201168	0.00164193	0.22312	-0.00122187	0.00248147	0.62342
cg17055950	-0.00221631	0.0119139	0.852766	0.0126268	0.00646949	0.0535115	0.000552875	0.00977745	0.955009
cg17055959	-0.000313247	0.00322853	0.922883	-0.000362636	0.00175316	0.836511	0.00136138	0.00264958	0.608416
cg17055993	-0.00556777	0.00699589	0.427826	0.00297085	0.00379892	0.43588	0.00710724	0.00574137	0.218388
cg17056000	-0.0143133	0.00700916	0.043535	8.76591e-05	0.00380612	0.981667	0.0139911	0.00575225	0.0166168
cg17056007	0.0008287	0.00341799	0.808881	-0.000284991	0.00185604	0.878248	0.000174694	0.00280507	0.950455
cg17056030	-0.00572792	0.00935915	0.541792	0.00722906	0.00508221	0.157733	0.00225317	0.00768083	0.769807
cg17056048	-0.00609835	0.00705626	0.389333	0.00666201	0.0038317	0.0848929	0.00522122	0.00579091	0.369227
cg17056062	0.0160181	0.0114608	0.165031	-0.00635456	0.00622344	0.309462	-0.013735	0.00940559	0.147057
cg17056069	-0.0815417	0.114291	0.477073	-0.000958601	0.0620623	0.987705	0.106985	0.0937958	0.256508
cg17056077	0.00933847	0.0225325	0.679356	-0.0118007	0.0122356	0.336934	-0.0201923	0.0184919	0.27724
cg17056089	-9.06459e-05	0.00766548	0.990586	-0.00122386	0.00416252	0.769298	0.00422094	0.00629088	0.503651
cg17056132	-0.027975	0.0327164	0.394368	-0.0102814	0.0177657	0.563958	0.0400928	0.0268496	0.138238
cg17056186	0.000709921	0.00786066	0.928203	-0.00542895	0.0042685	0.206104	-0.0026535	0.00645106	0.681632
cg17056209	0.000696299	0.00487813	0.886757	0.000293661	0.00264893	0.911929	-0.000881931	0.00400336	0.826048
cg17056317	0.00213204	0.0116699	0.855373	-0.00383685	0.006337	0.546115	0.0076533	0.00957721	0.425945
cg17056361	0.017233	0.0381977	0.652769	-0.0131022	0.0207422	0.528913	-0.0360684	0.031348	0.2524
cg17056364	0.00599086	0.00588424	0.310856	-0.0051718	0.00319527	0.108401	0.000201934	0.00482906	0.966721
cg17056413	0.00174596	0.0108298	0.872218	0.00297263	0.00588082	0.614234	-0.000636547	0.00888778	0.943034
cg17056415	0.0280531	0.0133723	0.0382091	-0.01047	0.00726145	0.152183	-0.0211295	0.0109743	0.0567674
cg17056553	0.0144638	0.00957313	0.133689	-0.00150283	0.00519841	0.773053	-0.0084044	0.00785644	0.287075
cg17056607	-0.0049186	0.0083418	0.556646	-8.69654e-05	0.00452977	0.984717	0.00517225	0.00684592	0.45155
cg17056614	0.00706038	0.00816861	0.389288	-0.00121341	0.00443573	0.78494	-0.00512468	0.00670379	0.446239
cg17056618	0.00905968	0.00693948	0.194437	0.00108682	0.00376829	0.773574	-0.000266936	0.00569507	0.962701
cg17056629	-0.016191	0.0179876	0.370024	0.000971012	0.00976764	0.920993	0.0177265	0.014762	0.232399
cg17056676	0.0182119	0.0179134	0.311545	-0.00311749	0.00972736	0.749208	-0.0195548	0.0147011	0.186219
cg17056707	-0.00260901	0.0104898	0.804041	-0.00104606	0.00569616	0.854631	0.00139649	0.0086087	0.871432
cg17056731	-0.0229055	0.028213	0.418616	0.0101517	0.0153203	0.508951	0.00364947	0.0231537	0.875046
cg17056747	0.00940819	0.0142822	0.511443	0.00664042	0.00775555	0.39374	-0.0121168	0.0117211	0.303515
cg17056789	-0.0309985	0.0180365	0.0884906	0.0152809	0.00979418	0.121585	0.0217508	0.0148021	0.144569
cg17056835	0.00650667	0.0195936	0.74046	-0.000687984	0.0106397	0.948561	-1.1368e-05	0.01608	0.999437
cg17056853	-0.00211185	0.0187597	0.910574	-0.00127682	0.0101869	0.900484	-0.0055484	0.0153957	0.719249
cg17056888	0.000480001	0.00927916	0.958838	-0.00176472	0.00503878	0.726838	-0.00336219	0.00761519	0.65971
cg17056977	0.000245466	0.00706575	0.97235	-0.00203345	0.00383685	0.597194	0.000890312	0.00579869	0.878256
cg17056988	0.0172673	0.0161561	0.287509	0.0031307	0.0087731	0.721886	-0.0214004	0.0132589	0.109384
cg17056995	-0.00998571	0.0138249	0.471643	0.0047347	0.00750721	0.529553	0.00909739	0.0113458	0.424379
cg17057000	0.0334382	0.0228285	0.145839	-0.00209909	0.0123963	0.865847	-0.0273524	0.0187348	0.147145
cg17057068	-0.00098117	0.0255824	0.969475	0.0141962	0.0138918	0.309063	0.00711765	0.0209949	0.735242
cg17057072	-0.000831259	0.00332614	0.803117	-0.000754199	0.00180616	0.677075	-0.000225367	0.00272968	0.93435
cg17057086	-0.0159976	0.0154333	0.302213	0.0199908	0.00838062	0.0187719	0.00622237	0.0126658	0.624211
cg17057098	0.00115966	0.0014952	0.439659	0.000774244	0.000811927	0.342383	-0.00136624	0.00122708	0.267959
cg17057138	-0.00732599	0.0028449	0.0113478	1.07976e-05	0.00154484	0.994436	0.00309091	0.00233475	0.18829
cg17057154	0.0278811	0.0188712	0.142415	-0.0103373	0.0102475	0.3153	-0.0199329	0.0154872	0.200775
cg17057190	-0.0207029	0.0197133	0.295928	0.00251752	0.0107047	0.814507	0.00900433	0.0161782	0.578951
cg17057202	-0.0021691	0.0161209	0.893212	0.00376749	0.00875396	0.667764	0.000117276	0.01323	0.992943
cg17057218	0.000892411	0.00363608	0.806579	-0.00301708	0.00197447	0.129371	0.000228132	0.00298404	0.939199
cg17057268	-0.0084807	0.0240214	0.724729	-0.0221268	0.0130441	0.0926565	0.0136698	0.0197138	0.489511
cg17057301	-0.000149017	0.00325835	0.963605	-0.00188443	0.00176935	0.289189	0.000293738	0.00267405	0.91273
cg17057439	-0.00759045	0.00766439	0.324175	0.000434792	0.00416193	0.916987	0.00299997	0.00628999	0.634349
cg17057452	-0.00409826	0.00414314	0.324752	0.000757355	0.00224981	0.737037	0.00386471	0.00340018	0.258168
cg17057514	-0.00302377	0.00313147	0.33636	-0.00203676	0.00170046	0.233579	0.00417934	0.00256993	0.106758
cg17057559	0.00798759	0.0159975	0.618564	-0.00216973	0.008687	0.803233	-0.0134157	0.0131288	0.309092
cg17057582	-0.00311014	0.00659618	0.638214	0.00506545	0.00358187	0.160129	0.00373183	0.00541333	0.492038
cg17057625	-0.0068062	0.0115391	0.55651	-0.00127831	0.00626599	0.838725	0.00762568	0.00946989	0.42241
cg17057626	-0.0122638	0.0169702	0.471417	0.00671876	0.00921519	0.467492	0.00133396	0.0139271	0.923868
cg17057663	-0.0187892	0.00974658	0.0564613	0.00481962	0.0052926	0.36448	0.0149738	0.00799879	0.0638611
cg17057683	0.00332619	0.0026981	0.220282	-0.00267564	0.00146512	0.0705292	-0.00303351	0.00221427	0.173481
cg17057702	-0.00854505	0.0096079	0.375741	0.003324	0.00521729	0.525375	0.00978449	0.00788498	0.217282
cg17057705	-0.000427584	0.00777042	0.956217	-0.00246585	0.0042195	0.560152	0.00131871	0.006377	0.836555
cg17057719	0.000337791	0.00484207	0.94451	-0.000812266	0.00262935	0.757964	0.000675	0.00397377	0.865429
cg17057783	-0.000913503	0.00394841	0.817465	5.73859e-05	0.00214407	0.978696	0.0027793	0.00324037	0.392916
cg17057785	-0.00592532	0.00876906	0.500645	-0.00690799	0.00476179	0.149705	0.00318606	0.00719657	0.658838
cg17057812	-0.0178161	0.0152706	0.245857	-0.00404272	0.00829227	0.626854	0.0091876	0.0125322	0.465047
cg17057860	0.00545634	0.00721047	0.450832	0.00295297	0.00391544	0.452348	-0.00511367	0.00591746	0.389377
cg17057887	-0.00809499	0.0266847	0.762191	0.0103811	0.0144904	0.475252	-0.00162741	0.0218995	0.940897
cg17057892	-0.00887764	0.0125377	0.480397	0.00596504	0.00680826	0.382859	0.0119703	0.0102894	0.247203
cg17057934	0.00445431	0.0141991	0.754339	0.00517014	0.00771039	0.503918	-0.0072115	0.0116528	0.537286
cg17057965	0.00369607	0.00396033	0.352723	0.000122329	0.00215054	0.954742	-0.00412086	0.00325015	0.207512
cg17058004	0.0068594	0.00690154	0.322456	0.000638172	0.00374768	0.865099	0.000101919	0.00566393	0.985676
cg17058012	-0.04771	0.0245471	0.0544969	0.0175078	0.0133296	0.191763	0.0536103	0.0201452	0.00895223
cg17058125	-0.000395676	0.00910721	0.965424	-0.00432304	0.00494541	0.38394	-0.00156704	0.00747407	0.834318
cg17058288	0.00199512	0.00240256	0.408103	0.00185514	0.00130464	0.157869	-0.00191224	0.00197173	0.334258
cg17058296	0.00661015	0.0166804	0.692664	0.00474178	0.00905779	0.601677	-0.00836526	0.0136892	0.542404
cg17058383	0.0073162	0.00560625	0.194613	0.000294436	0.00304431	0.923127	-0.00320283	0.00460091	0.487817
cg17058475	-0.00404897	0.00842624	0.631813	-0.00231677	0.00457562	0.61364	0.00400541	0.00691522	0.563627
cg17058565	0.00451734	0.00614758	0.464016	0.00340864	0.00333827	0.309457	-0.00827759	0.00504518	0.103718
cg17058568	0.00110649	0.0108879	0.919239	0.00386549	0.00591236	0.514606	-0.00972243	0.00893544	0.27894
cg17058616	-0.010043	0.00932056	0.283611	0.00766689	0.00506126	0.132686	0.00786297	0.00764917	0.306228
cg17058620	0.00021328	0.00188761	0.910245	-0.000328893	0.00102501	0.748919	0.00132984	0.00154912	0.392512
cg17058676	-0.00645458	0.0081357	0.429273	-0.0025353	0.00441786	0.567224	0.0074371	0.00667678	0.267761
cg17058724	-0.00782597	0.00813563	0.338191	-0.00161259	0.00441782	0.715798	0.00172514	0.00667672	0.796596
cg17058777	-7.05258e-05	0.00268914	0.979124	0.00190075	0.00146026	0.195753	-0.00107374	0.00220691	0.627555
cg17058781	-0.021033	0.0183368	0.253853	0.0299394	0.00995724	0.00327177	0.0152048	0.0150485	0.314528
cg17058782	-0.0161429	0.0274323	0.557428	0.0141779	0.0148963	0.343299	0.027265	0.022513	0.228461
cg17058797	-0.00220824	0.0135103	0.870465	-0.00267497	0.00733638	0.716097	0.0130254	0.0110876	0.242621
cg17058841	0.0124499	0.0126087	0.325613	-0.00521931	0.0068468	0.447513	-0.00299195	0.0103477	0.773017
cg17058845	0.00464538	0.0110229	0.674265	0.00442295	0.00598569	0.461529	-0.00236961	0.00904627	0.793855
cg17058935	-0.00580104	0.00743997	0.437234	-0.000964371	0.00404006	0.811781	0.0105667	0.00610581	0.086329
cg17058972	-0.0251769	0.0152718	0.102086	0.0066506	0.00829293	0.424305	0.0216837	0.0125332	0.0864175
cg17059136	0.00332268	0.00946511	0.726226	0.00168823	0.00513975	0.743184	-0.0038092	0.00776779	0.624839
cg17059181	0.00381923	0.0286675	0.894259	0.0051958	0.0155671	0.739189	-0.00711393	0.0235268	0.762936
cg17059185	-0.00744419	0.00915043	0.417669	0.00156545	0.00496888	0.75332	0.00245334	0.00750955	0.744519
cg17059228	-0.0042454	0.00972572	0.66332	-0.00340663	0.00528127	0.520244	0.000656286	0.00798167	0.934618
cg17059258	-0.00216615	0.00926168	0.81551	0.00212642	0.00502929	0.673261	0.0018395	0.00760085	0.809221
cg17059263	0.00106929	0.00376596	0.776993	0.000403426	0.002045	0.843977	-0.00239137	0.00309064	0.44074
cg17059292	0.00255775	0.00713607	0.720712	-0.000851283	0.00387504	0.826524	-0.00233133	0.00585641	0.691341
cg17059388	0.00714095	0.015163	0.638612	-0.0041425	0.00823382	0.615894	-0.010634	0.0124439	0.394656
cg17059405	0.000537759	0.0034743	0.877277	-0.00246849	0.00188662	0.193457	0.00144343	0.00285128	0.613701
cg17059414	0.00274395	0.00978432	0.779664	-0.00154651	0.00531309	0.771542	-0.00340035	0.00802976	0.67278
cg17059447	-0.000696477	0.0145684	0.961957	-0.0179372	0.00791097	0.0253208	0.000555703	0.011956	0.963013
cg17059502	-0.000967666	0.0020206	0.63296	0.00163646	0.00109723	0.138706	0.000578034	0.00165826	0.728072
cg17059507	0.0309862	0.0224243	0.169828	-0.0156041	0.0121768	0.202727	-0.0341709	0.0184031	0.0660142
cg17059510	0.00845463	0.00699333	0.229272	-0.00284978	0.00379753	0.454598	-0.00678461	0.00573927	0.239699
cg17059564	-0.013804	0.0143526	0.338269	0.015895	0.00779374	0.0438013	0.00193124	0.0117788	0.870064
cg17059575	0.000804451	0.00290014	0.782006	-0.000378182	0.00157484	0.810668	0.000757467	0.00238008	0.750896
cg17059624	0.0050577	0.00365758	0.169527	-0.000135256	0.00198614	0.94583	-0.00522695	0.00300169	0.0844205
cg17059658	-0.00235019	0.00727071	0.747127	-0.00472679	0.00394815	0.233795	0.00332168	0.0059669	0.578873
cg17059671	-0.0181561	0.0209921	0.388974	0.00173515	0.0113991	0.879294	0.0200881	0.0172277	0.246123
cg17059675	0.00931216	0.00802496	0.248399	-0.0118763	0.00435772	0.00747531	-0.00499732	0.0065859	0.4496
cg17059687	0.0136041	0.0171917	0.43046	-0.00312107	0.00933544	0.738771	-0.0095256	0.0141088	0.500996
cg17059694	0.00475611	0.00482696	0.326628	-0.00140032	0.00262114	0.594253	-0.00568619	0.00396137	0.154008
cg17059705	0.00758373	0.0148765	0.611228	-0.00975626	0.00807826	0.229746	-0.00524325	0.0122088	0.668425
cg17059791	0.00944208	0.0115103	0.413811	-0.00297073	0.00625034	0.635522	-0.00643519	0.00944624	0.497149
cg17059829	-0.000199877	0.0101905	0.984387	0.000343163	0.00553363	0.950664	0.00102705	0.00836307	0.902484
cg17059853	-9.6768e-05	0.00311226	0.975252	-0.00172702	0.00169002	0.309074	-0.00109882	0.00255416	0.667884
cg17059886	-0.0259631	0.0227306	0.255848	0.0151429	0.0123432	0.222509	0.0144688	0.0186545	0.439637
cg17059908	0.0182663	0.00959942	0.0596739	-0.00675013	0.00521269	0.198051	-0.0119342	0.00787802	0.132671
cg17059926	-0.00144213	0.0130123	0.911954	-0.00065499	0.00706595	0.926313	0.00328445	0.0106789	0.758995
cg17059932	-0.00100412	0.00726578	0.890336	0.000695257	0.00394547	0.860448	0.00204732	0.00596285	0.731994
cg17059994	0.00332007	0.0204647	0.871419	0.00758872	0.0111128	0.496116	-0.0148777	0.0167949	0.377634
cg17059995	-0.00661291	0.00760338	0.386341	-0.00415628	0.0041288	0.316309	0.00966712	0.00623992	0.124197
cg17060157	-0.00179622	0.0116366	0.877609	0.00650135	0.00631894	0.305799	-0.00520365	0.00954992	0.586932
cg17060162	-0.00537838	0.00795595	0.500447	0.000486436	0.00432025	0.910557	0.00419069	0.00652927	0.522317
cg17060195	-0.00246955	0.0022056	0.265292	-9.53797e-05	0.00119769	0.936671	0.000764974	0.00181009	0.673399
cg17060249	-0.00155979	0.00284773	0.584986	0.00082384	0.00154638	0.595278	-0.0002594	0.00233707	0.911823
cg17060263	-0.00548928	0.0127875	0.668568	0.0061279	0.0069439	0.379438	0.0019804	0.0104944	0.850668
cg17060274	0.00677183	0.00747596	0.367014	-0.00165805	0.0040596	0.683754	-0.00271378	0.00613534	0.659126
cg17060305	-0.0144849	0.0172632	0.403253	0.022366	0.00937427	0.0187463	0.0133208	0.0141675	0.349157
cg17060312	-0.00515563	0.0156916	0.743113	-0.000696258	0.00852084	0.935024	-0.00123521	0.0128777	0.92376
cg17060366	-0.0031296	0.0110122	0.776797	-0.00832778	0.00597988	0.166539	0.00417727	0.00903749	0.64484
cg17060379	0.00387065	0.0077511	0.618517	0.00108519	0.00420901	0.797024	-0.0116367	0.00636115	0.0700584
cg17060410	0.0133581	0.0136733	0.330736	0.00228921	0.00742488	0.758425	-0.0146227	0.0112213	0.195257
cg17060416	0.0116521	0.00924279	0.210097	-0.00111553	0.00501903	0.824523	-0.00978396	0.00758534	0.199808
cg17060552	-0.0152812	0.00943564	0.1082	-0.00243674	0.00512375	0.635319	0.0126033	0.00774361	0.106475
cg17060764	0.00862861	0.00917135	0.348857	-0.00545031	0.00498023	0.276175	-0.00349915	0.00752671	0.642924
cg17060787	0.000182042	0.00316143	0.954186	0.00202633	0.00171672	0.240409	-0.00274487	0.00259451	0.292396
cg17060838	0.0319396	0.019853	0.110525	0.00175736	0.0107806	0.870808	-0.0388824	0.0162929	0.0187188
cg17060857	0.00416746	0.0158138	0.792633	-0.00640081	0.00858723	0.457627	-0.00469681	0.012978	0.718117
cg17060882	0.0203393	0.00968447	0.0379973	-0.0143534	0.00525887	0.00739057	-0.00487071	0.00794782	0.54125
cg17060885	0.0140661	0.021439	0.513132	-0.0105792	0.0116419	0.365485	-0.00107301	0.0175945	0.951481
cg17060964	0.00322928	0.0160219	0.840638	0.0131733	0.00870025	0.132862	-0.007676	0.0131488	0.560565
cg17061004	0.00488785	0.0141461	0.730359	0.00142555	0.00768163	0.853116	0.00255282	0.0116094	0.826362
cg17061022	0.00400315	0.00627949	0.525127	0.00616325	0.0034099	0.0734234	-0.00636963	0.00515343	0.219092
cg17061058	0.0095932	0.0104473	0.360498	-0.00536026	0.0056731	0.346803	-0.00695495	0.00857384	0.419013
cg17061098	0.000902203	0.0151029	0.952473	0.0102934	0.00820117	0.2121	-0.00275897	0.0123946	0.824264
cg17061156	-0.000550123	0.0117949	0.962884	-0.00193983	0.00640488	0.762562	-0.00131707	0.0096798	0.89202
cg17061179	-0.000454565	0.00336329	0.892736	0.00161822	0.00182634	0.377524	0.000536631	0.00276017	0.846206
cg17061183	-0.0633341	0.0159105	0.0001236	0.0276646	0.00863971	0.00178467	0.0493635	0.0130573	0.000254754
cg17061191	-0.00217178	0.00816587	0.790769	-0.00485745	0.00443424	0.275716	0.0017936	0.00670154	0.789477
cg17061192	0.00186106	0.00252592	0.462822	0.000650595	0.00137163	0.63621	-0.000882139	0.00207297	0.671271
cg17061206	0.00879424	0.0268984	0.744333	-0.000131359	0.0146064	0.992841	-0.0193758	0.0220749	0.382004
cg17061215	-0.00817635	0.00523178	0.120967	0.00103617	0.00284097	0.716016	0.00646853	0.0042936	0.134792
cg17061244	-0.00438946	0.00846838	0.605265	0.00354167	0.00459851	0.442845	-0.00378107	0.0069498	0.587505
cg17061314	-0.00413076	0.00336851	0.22271	0.000406562	0.00182917	0.824519	0.00333925	0.00276446	0.229668
cg17061340	-0.0188696	0.0167865	0.263419	0.00114937	0.00911542	0.899891	0.0250687	0.0137763	0.0715242
cg17061373	-0.00826831	0.00792725	0.299224	-0.00144765	0.00430466	0.737287	0.00843403	0.0065057	0.197549
cg17061382	-0.00552698	0.00746136	0.460425	0.00303536	0.00405167	0.455359	-0.00141139	0.00612336	0.818137
cg17061451	0.000923479	0.0127167	0.942241	-0.00360758	0.00690543	0.602424	0.0128887	0.0104363	0.219466
cg17061505	0.00330295	0.00320273	0.304666	0.00387196	0.00173915	0.0280287	-0.00423616	0.00262841	0.109896
cg17061624	0.00625187	0.00710984	0.381141	-0.00118313	0.00386079	0.759844	-0.00260709	0.00583488	0.65589
cg17061710	-0.0071004	0.00979866	0.470218	-0.000597311	0.00532088	0.910823	0.0130149	0.00804153	0.108427
cg17061729	0.0030138	0.00478876	0.530425	-0.00396917	0.0026004	0.129788	0.000561995	0.00393002	0.886551
cg17061760	0.00832164	0.0720753	0.908293	-0.0263599	0.0391384	0.502038	-0.0101136	0.0591505	0.864552
cg17061819	-0.0187686	0.0139406	0.180964	0.00312404	0.00757003	0.68064	0.0213449	0.0114407	0.0647479
cg17061821	0.00478712	0.0153493	0.755723	-0.00763257	0.00833499	0.361814	-0.00905429	0.0125968	0.473803
cg17061822	0.0357522	0.0297797	0.232503	-0.0197116	0.016171	0.225473	-0.0403718	0.0244395	0.101406
cg17061853	-0.00143482	0.00224587	0.524236	-0.000426984	0.00121955	0.726922	0.000873673	0.00184313	0.636429
cg17061862	0.00566227	0.0133464	0.67221	0.00099115	0.0072474	0.891471	-0.0091299	0.0109531	0.406345
cg17061897	0.0175268	0.014196	0.2196	-0.00176731	0.00770875	0.819092	-0.0133763	0.0116504	0.2534
cg17061953	-0.00147383	0.0106021	0.889694	0.00320881	0.00575716	0.578414	0.00329313	0.0087009	0.705802
cg17061972	0.00454529	0.0078872	0.565599	-0.00967897	0.00428292	0.0257968	-0.0031182	0.00647284	0.63095
cg17062046	-0.0182093	0.0157898	0.251315	-0.00965758	0.00857419	0.262467	0.00359125	0.0129583	0.782194
cg17062047	0.00883882	0.0101266	0.384656	-0.00958797	0.00549896	0.0840233	0.00156336	0.00831067	0.851134
cg17062064	-0.0314954	0.0147081	0.0344518	0.0033992	0.0079868	0.671229	0.0212472	0.0120706	0.0811455
cg17062078	0.0204807	0.0245333	0.405633	-0.021616	0.0133221	0.107544	0.0152487	0.0201339	0.450452
cg17062083	0.00925652	0.00798401	0.248811	0.000852281	0.00433548	0.844517	-0.00752897	0.00655229	0.253024
cg17062109	0.00317593	0.00696377	0.649242	-0.00375451	0.00378147	0.322953	-0.000213932	0.005715	0.970207
cg17062115	-0.00831273	0.0122397	0.498463	-0.00396458	0.00664642	0.552068	0.00830523	0.0100448	0.410132
cg17062150	-0.00377706	0.0116689	0.746791	0.00575225	0.00633646	0.365967	0.00674535	0.0095764	0.48269
cg17062171	0.00090716	0.00733793	0.901837	-0.00052851	0.00398465	0.894723	-0.00604262	0.00602207	0.317863
cg17062249	-0.00451288	0.0122317	0.712874	0.00377764	0.00664205	0.570688	0.0111244	0.0100382	0.270192
cg17062262	-0.00413136	0.00785533	0.599995	0.00500142	0.00426561	0.243529	-0.000573317	0.00644668	0.929298
cg17062268	0.00340297	0.00694805	0.62527	0.00145552	0.00377294	0.700405	-0.0024075	0.0057021	0.673694
cg17062279	0.0131339	0.0151391	0.387531	-0.000865539	0.00822085	0.916341	-0.0178697	0.0124243	0.153192
cg17062305	-0.0194734	0.0160658	0.22807	0.00123359	0.00872408	0.887812	0.0148615	0.0131848	0.262126
cg17062372	0.0301421	0.0135575	0.0282414	-0.0227889	0.00736201	0.00249259	-0.0151272	0.0111263	0.176741
cg17062546	-0.00148252	0.0070999	0.834983	0.0073914	0.00385539	0.0578116	0.00113036	0.00582672	0.846537
cg17062665	-0.0174611	0.0084978	0.0422699	-0.00073415	0.00461449	0.873884	0.0178295	0.00697395	0.0119339
cg17062696	-0.0030746	0.0119279	0.797069	-0.0151398	0.00647708	0.0212255	0.00105148	0.00978892	0.914655
cg17062703	0.0219023	0.0100017	0.0306452	-0.00720597	0.00543111	0.187324	-0.0153919	0.00820813	0.0634175
cg17062710	-0.0168159	0.0187329	0.371325	0.0069745	0.0101724	0.494388	0.0126153	0.0153737	0.413662
cg17062760	0.0443273	0.0231549	0.0581692	-0.00489137	0.0125736	0.698014	-0.0273405	0.0190027	0.153054
cg17062777	0.00768637	0.0101163	0.449	-0.00750249	0.00549337	0.174808	-0.0025211	0.00830223	0.761957
cg17062811	-0.0124667	0.0194976	0.523896	0.0052673	0.0105876	0.619832	0.0235908	0.0160013	0.143255
cg17062829	-0.00135235	0.00705782	0.8484	-0.00102549	0.00383254	0.789529	-0.00411779	0.00579219	0.478637
cg17062917	-0.000216229	0.0109388	0.984265	-0.0115307	0.00594002	0.0547938	0.00146996	0.00897725	0.870234
cg17062938	-0.00623814	0.00790477	0.431715	0.0116503	0.00429245	0.00771608	-0.00203547	0.00648726	0.754295
cg17062946	0.0290136	0.0190103	0.129828	-0.00419769	0.010323	0.685066	-0.0145286	0.0156013	0.353766
cg17062949	0.00811795	0.0160707	0.614471	-0.00239544	0.00872673	0.78422	0.00205469	0.0131888	0.876484
cg17063018	0.000931802	0.00221019	0.674144	0.00217409	0.00120018	0.072796	-0.0010096	0.00181385	0.578928
cg17063111	0.00456657	0.0115374	0.693016	-0.00967693	0.00626506	0.125318	-0.000845211	0.00946849	0.929033
cg17063127	0.0128418	0.0172672	0.458636	-0.00860355	0.00937646	0.360852	-0.0234795	0.0141708	0.10039
cg17063143	0.0149544	0.0135747	0.273023	-0.00757867	0.00737133	0.306145	-0.00768438	0.0111404	0.491788
cg17063148	-0.00761588	0.00426223	0.0767191	0.00103273	0.00231448	0.656328	0.00537985	0.00349791	0.126916
cg17063158	0.00825536	0.0144456	0.568842	-0.0127488	0.00784428	0.106975	-0.00215393	0.0118552	0.856163
cg17063201	-0.01279	0.0116405	0.274276	0.00242055	0.00632102	0.702505	0.0128117	0.00955306	0.182646
cg17063269	0.0243872	0.017253	0.160332	-0.0147547	0.00936876	0.118154	-0.0176863	0.0141592	0.214278
cg17063371	-0.0136396	0.0129346	0.293962	0.0192527	0.00702376	0.00714865	0.0105456	0.0106151	0.322672
cg17063452	-0.00880024	0.00910628	0.335968	0.0076648	0.0049449	0.124004	0.00218984	0.00747331	0.770058
cg17063460	-0.00183214	0.0226539	0.935688	-0.00190608	0.0123015	0.877147	-0.00300497	0.0185915	0.871893
cg17063533	0.0153975	0.017939	0.39258	-0.0153757	0.00974125	0.117343	-0.0044559	0.0147221	0.762715
cg17063544	0.036721	0.0291033	0.20971	-0.0142976	0.0158037	0.367604	-0.0330158	0.0238844	0.169675
cg17063565	0.0158146	0.0112916	0.164158	-0.0045598	0.00613155	0.458666	-0.0176427	0.00926671	0.0595393
cg17063595	-0.0095419	0.0111113	0.392342	0.00956208	0.00603366	0.115885	0.00345688	0.00911877	0.705348
cg17063632	0.00428134	0.00561399	0.447323	-0.00338748	0.00304852	0.268909	-0.00196087	0.00460727	0.671228
cg17063731	-0.000416061	0.0122043	0.972866	0.00192088	0.0066272	0.772479	0.00612243	0.0100158	0.542277
cg17063742	-0.000958646	0.0107887	0.929358	-0.0010252	0.00585849	0.861406	0.0109688	0.00885403	0.21804
cg17063780	0.029542	0.0132617	0.0279412	-0.0156866	0.00720138	0.0315198	-0.024523	0.0108836	0.0262285
cg17063819	0.0165751	0.00749506	0.0290714	-0.0027186	0.00406998	0.505555	-0.00847496	0.00615102	0.171058
cg17063840	-0.00604636	0.0114403	0.598207	0.00469146	0.00621233	0.451752	0.00887694	0.00938879	0.346485
cg17063849	-0.00437358	0.015055	0.771976	0.00487612	0.00817519	0.552097	0.00596008	0.0123553	0.630487
cg17063885	-0.0149126	0.00954426	0.12105	0.00203826	0.00518273	0.694875	0.00483624	0.00783275	0.538222
cg17063910	-0.0167904	0.0120026	0.164656	0.00522066	0.00651766	0.424857	0.00790148	0.00985024	0.424189
cg17063929	0.01927	0.011903	0.10833	-0.00664508	0.0064636	0.306169	-0.0127231	0.00976854	0.195482
cg17063953	0.00776562	0.0135105	0.56661	-0.000805877	0.00733647	0.912732	0.00393558	0.0110877	0.723307
cg17063962	-0.0417224	0.0392963	0.29068	-0.0130662	0.0213387	0.541589	0.0378878	0.0322496	0.242599
cg17064051	-0.0160179	0.0124346	0.200392	0.007958	0.00675227	0.241114	0.00288356	0.0102048	0.778039
cg17064085	0.00305515	0.00894428	0.733322	0.000706879	0.00485693	0.884551	0.00065826	0.00734036	0.928707
cg17064090	-0.0240171	0.0175639	0.174282	0.00781309	0.00953755	0.414448	0.0119748	0.0144143	0.407909
cg17064110	-0.00180821	0.00958379	0.850696	-0.00177907	0.0052042	0.733114	0.000228015	0.00786519	0.976925
cg17064159	-0.00229152	0.00435104	0.599489	0.00296566	0.0023627	0.212066	-0.000245876	0.00357079	0.945228
cg17064161	-4.70201e-05	0.00781046	0.995208	-0.00432031	0.00424124	0.310608	-0.000793637	0.00640986	0.901688
cg17064250	0.000502427	0.00451534	0.911604	0.000161425	0.00245193	0.947628	-0.00421857	0.00370564	0.257418
cg17064283	-0.0162875	0.0226835	0.474258	-0.0205424	0.0123176	0.0982144	0.0255059	0.0186158	0.173439
cg17064395	0.00693151	0.00792136	0.383459	-0.00788789	0.00430146	0.0693918	-0.00204334	0.00650087	0.753875
cg17064409	-0.0014687	0.0067207	0.827418	-0.00199745	0.00364948	0.585264	0.000993795	0.00551552	0.857342
cg17064434	-0.0158656	0.00855422	0.0663154	0.0039953	0.00464512	0.391601	0.0116118	0.00702025	0.100968
cg17064491	-0.00732411	0.013002	0.574372	0.00841575	0.00706034	0.235836	0.00531268	0.0106704	0.619556
cg17064492	-0.00353221	0.0223963	0.874971	-0.0047933	0.0121617	0.694246	0.0141068	0.0183801	0.444426
cg17064520	0.0010807	0.00957449	0.910337	0.00792057	0.00519915	0.13052	-0.00633088	0.00785756	0.422151
cg17064521	-0.00392731	0.00667364	0.557416	-0.000743551	0.00362393	0.837812	0.00391721	0.0054769	0.475986
cg17064535	-0.00270399	0.0147009	0.854405	0.00415329	0.00798292	0.603919	-0.000628029	0.0120647	0.958579
cg17064564	0.0108702	0.0106951	0.311684	-0.00379148	0.00580766	0.515221	-0.00828064	0.00877722	0.347531
cg17064623	-0.00526871	0.0103619	0.612141	-0.00311033	0.0056267	0.581535	0.00462093	0.00850373	0.587953
cg17064646	-0.00711341	0.0113912	0.533617	0.00849929	0.00618568	0.172227	0.00138631	0.00934852	0.882384
cg17064663	0.00769973	0.0117388	0.513244	0.00131154	0.00637441	0.837366	-0.00274504	0.00963374	0.776225
cg17064754	-0.0284995	0.0206537	0.170423	0.0130386	0.0112154	0.247522	0.0193105	0.01695	0.257068
cg17064755	0.00577422	0.0134135	0.66769	-0.00501594	0.00728382	0.492499	-0.00235911	0.0110082	0.830705
cg17064807	-0.000660831	0.00773423	0.932065	-0.002488	0.00419985	0.554797	0.00437703	0.0063473	0.491904
cg17064838	-0.00407598	0.00688821	0.555243	-0.00512572	0.00374044	0.173367	0.0030892	0.00565299	0.585849
cg17064870	-0.0214716	0.0201291	0.288445	0.0202382	0.0109305	0.0667749	0.0363463	0.0165195	0.029883
cg17064907	-0.00238097	0.00289348	0.412361	-0.000294297	0.00157122	0.851767	0.00258616	0.00237461	0.278497
cg17064926	-0.0114746	0.0074815	0.127969	0.00837103	0.00406261	0.0417093	0.0105697	0.00613989	0.0879761
cg17064927	-0.00250321	0.0082242	0.76142	0.000355792	0.00446592	0.936646	0.00127686	0.00674941	0.850299
cg17064968	-0.00432103	0.00760654	0.571147	0.000342378	0.00413051	0.93409	0.00543482	0.00624251	0.38586
cg17065011	-0.020128	0.0116151	0.0859118	-0.000933818	0.00630722	0.88257	0.0209281	0.00953221	0.0302266
cg17065014	-0.0102808	0.0148432	0.490004	0.00975823	0.00806018	0.228616	0.0152133	0.0121815	0.214357
cg17065020	-0.00306588	0.00646573	0.636315	-0.00624749	0.00351103	0.0779372	0.00379143	0.00530627	0.47642
cg17065224	-0.0196515	0.0145937	0.180887	0.00876895	0.0079247	0.270909	0.000258086	0.0119767	0.982847
cg17065262	-0.00319414	0.00627756	0.611898	-0.00499859	0.00340885	0.145404	0.00542085	0.00515185	0.295007
cg17065283	-0.00503272	0.00669319	0.453707	0.00487768	0.00363454	0.182349	0.00179597	0.00549294	0.74432
cg17065320	0.00227263	0.0130308	0.861868	0.0129041	0.00707598	0.0709208	-0.0048417	0.010694	0.651622
cg17065410	0.00559293	0.0043771	0.204021	-0.00360748	0.00237686	0.131946	-0.00362215	0.00359219	0.315504
cg17065578	0.00101114	0.0116426	0.93095	-0.00907492	0.00632218	0.154008	0.00368735	0.00955482	0.700305
cg17065601	0.00127229	0.00369141	0.731006	0.00238619	0.00200452	0.23645	-0.00373877	0.00302946	0.219781
cg17065618	-0.01837	0.0143003	0.201636	0.0118051	0.00776538	0.131326	0.0140928	0.0117359	0.2324
cg17065712	-0.0297666	0.0149493	0.0489415	0.00797499	0.00811778	0.328054	0.0211639	0.0122685	0.0873264
cg17065725	-0.0175292	0.00749292	0.0211181	-0.000400277	0.00406881	0.921812	0.0137797	0.00614926	0.0270432
cg17065758	-0.0151981	0.021615	0.483463	0.0082624	0.0117374	0.482959	0.0126495	0.0177389	0.477298
cg17065772	0.018028	0.0115985	0.122976	-0.0109795	0.00629824	0.0840821	-0.00699351	0.00951864	0.464075
cg17065810	0.0130501	0.0122247	0.288074	-0.0111102	0.00663828	0.0970392	-0.00908012	0.0100325	0.367408
cg17065843	0.00232238	0.00704623	0.742335	-0.000328336	0.00382625	0.931772	-0.00294819	0.00578268	0.611191
cg17065850	-0.0112308	0.0251699	0.656331	0.00534936	0.0136678	0.69627	0.0111132	0.0206563	0.591662
cg17065852	-0.00954198	0.0133834	0.477373	0.00458605	0.00726746	0.529324	0.00497598	0.0109834	0.65141
cg17065865	0.00380697	0.00936527	0.685166	0.00105722	0.00508554	0.835701	0.00577187	0.00768586	0.454272
cg17065901	0.00450132	0.0207192	0.828414	0.0167359	0.011251	0.139743	-0.00873895	0.0170038	0.608324
cg17065923	0.0476174	0.0173689	0.00713948	-0.00799874	0.0094317	0.39824	-0.0333212	0.0142543	0.0212152
cg17066010	-0.00585155	0.00923681	0.52772	-0.000333152	0.00501578	0.947163	0.00703618	0.00758043	0.355334
cg17066033	-0.0236415	0.0207334	0.256653	0.0156072	0.0112587	0.168478	0.00515539	0.0170154	0.762475
cg17066056	-0.0117569	0.00882076	0.185329	0.00470678	0.00478986	0.327933	0.010106	0.00723899	0.165512
cg17066058	-0.00250977	0.00879941	0.776011	-0.000506407	0.00477827	0.91579	0.00450611	0.00722147	0.533928
cg17066171	-0.0152185	0.0107943	0.161401	0.00130132	0.00586154	0.824718	0.00712121	0.00885864	0.423204
cg17066238	-0.00621909	0.00694015	0.372155	0.00341202	0.00376865	0.367249	0.00216459	0.00569562	0.704646
cg17066246	0.00236122	0.00701877	0.737199	-0.00163895	0.00381134	0.668023	-0.00420273	0.00576014	0.467171
cg17066254	0.0171385	0.011201	0.128867	0.00184035	0.00608239	0.762789	-0.0099157	0.00919242	0.283089
cg17066270	0.0156263	0.00963915	0.107852	0.000241057	0.00523426	0.963351	-0.0147409	0.00791062	0.0650681
cg17066299	0.00357222	0.00816473	0.662593	-0.00449678	0.00443362	0.312691	-0.00340683	0.0067006	0.612165
cg17066338	-0.0264207	0.0151525	0.0840124	-0.00085022	0.00822811	0.917888	0.0306144	0.0124353	0.0153729
cg17066349	0.00792463	0.00899076	0.380013	-0.00268681	0.00488217	0.583208	-0.00355973	0.00737851	0.630448
cg17066350	-0.00592814	0.00957994	0.537323	0.000423264	0.00520211	0.9353	0.00990943	0.00786203	0.210187
cg17066382	-0.00167459	0.00262214	0.524388	0.000643498	0.00142388	0.652206	0.0035077	0.00215193	0.105956
cg17066403	0.00622864	0.0107412	0.563181	0.00240206	0.00583272	0.681268	-0.0139113	0.00881508	0.117408
cg17066407	-0.00594621	0.00702325	0.39903	-0.00135136	0.00381377	0.723766	0.00585018	0.00576382	0.312341
cg17066452	-0.00530474	0.0136112	0.697488	0.0133419	0.00739119	0.0737938	-0.00267156	0.0111704	0.811423
cg17066494	0.0232938	0.016129	0.15152	-0.00610878	0.00875839	0.486975	-0.010865	0.0132367	0.413521
cg17066527	0.00201291	0.00942863	0.831341	-0.00527797	0.00511994	0.304865	0.000310735	0.00773785	0.96804
cg17066529	-0.0281761	0.0145416	0.0552333	0.000140166	0.00789639	0.98587	0.0308712	0.0119339	0.0109909
cg17066531	0.012339	0.0104696	0.241118	-0.00570458	0.00568522	0.317867	-0.00611857	0.00859216	0.477904
cg17066575	0.000494187	0.0100234	0.960767	-0.00237501	0.00544292	0.663439	0.000187722	0.00822598	0.981835
cg17066620	-0.00914286	0.0118233	0.44101	0.00635065	0.00642032	0.324761	0.00942378	0.00970314	0.333575
cg17066716	-0.00152677	0.00237588	0.521811	-0.000531308	0.00129015	0.681274	0.000547717	0.00194983	0.77931
cg17066785	0.0166722	0.00758605	0.0300635	-0.000154083	0.00411939	0.97023	-0.0103656	0.0062257	0.0987653
cg17066841	-0.0122462	0.0110062	0.268278	-0.00325484	0.00597661	0.587134	0.00824183	0.00903254	0.363522
cg17066909	0.0145531	0.0145309	0.31877	0.00309615	0.00789058	0.695532	-0.00955997	0.0119252	0.424476
cg17066932	0.0136777	0.0094764	0.151767	-0.013061	0.00514589	0.012544	-0.00361313	0.00777706	0.643145
cg17066933	0.00713424	0.0114848	0.535762	-0.00508852	0.00623651	0.416307	0.00217733	0.00942535	0.817738
cg17066943	0.00161721	0.00694617	0.816334	0.00150769	0.00377192	0.690142	0.000428642	0.00570056	0.940198
cg17066954	-0.0185962	0.00898158	0.0407479	0.01203	0.00487719	0.0151836	0.00854675	0.00737097	0.248757
cg17066973	-0.00428036	0.00683651	0.532545	0.00240792	0.00371237	0.517935	-0.0028912	0.00561056	0.607368
cg17067005	-0.00479508	0.00849464	0.573575	0.00323803	0.00461277	0.48418	0.00388678	0.00697135	0.578294
cg17067025	-0.0195068	0.0173894	0.264404	0.0103806	0.00944279	0.274033	0.00970815	0.014271	0.497763
cg17067067	-0.114718	0.0524283	0.0307785	0.039265	0.0284697	0.170635	0.0686007	0.0430267	0.113721
cg17067087	0.00194995	0.0155601	0.900501	0.00813924	0.00844947	0.337518	0.000570919	0.0127698	0.964421
cg17067101	-0.0131112	0.00996992	0.191219	0.00688295	0.00541388	0.206284	0.00668838	0.00818208	0.415442
cg17067116	0.00159745	0.00434196	0.713647	-0.00114199	0.00235777	0.629101	0.00212816	0.00356334	0.551576
cg17067139	-0.0129962	0.0259632	0.61768	0.0219238	0.0140986	0.122809	-0.00543766	0.0213074	0.799044
cg17067174	0.00285602	0.00719982	0.692373	-0.003993	0.00390965	0.309345	-0.00175063	0.00590872	0.767576
cg17067190	0.00261981	0.00339948	0.442566	0.00122626	0.00184599	0.507898	-0.00140605	0.00278987	0.615281
cg17067226	-0.0123456	0.0126307	0.330503	0.00351127	0.00685874	0.609719	0.00766319	0.0103657	0.46131
cg17067311	-0.0006553	0.00629337	0.917259	-0.00559341	0.00341743	0.104545	0.00309491	0.00516482	0.550252
cg17067351	0.00339169	0.0126266	0.788729	-0.00759537	0.00685651	0.270382	-0.000442015	0.0103624	0.966053
cg17067402	0.000151597	0.0174861	0.993098	0.00175002	0.00949532	0.854115	0.00103419	0.0143504	0.942679
cg17067405	-0.0372314	0.0170456	0.0310689	0.0236741	0.00925614	0.0118992	0.022266	0.013989	0.114326
cg17067528	-0.00202641	0.00709944	0.77585	0.00297531	0.00385514	0.441901	0.000398483	0.00582634	0.945597
cg17067544	0.0179964	0.0133511	0.180449	-0.00639726	0.00724991	0.379489	-0.00480745	0.0109569	0.661696
cg17067577	0.000827272	0.0154811	0.95748	0.00291121	0.00840656	0.729778	-0.00225241	0.012705	0.85961
cg17067590	0.0053533	0.0104369	0.609037	-0.000352401	0.00566748	0.950533	-0.00995733	0.00856535	0.247543
cg17067634	0.0111301	0.0260923	0.670528	0.0010017	0.0141687	0.943766	0.00384639	0.0214133	0.857777
cg17067638	0.00348605	0.0114723	0.761803	-0.00649121	0.00622967	0.299705	0.00234816	0.00941501	0.803512
cg17067696	0.00747692	0.0130538	0.567965	0.0043655	0.0070885	0.539261	0.00134378	0.010713	0.900408
cg17067697	-0.00152378	0.0085031	0.858108	-0.00494351	0.00461736	0.286677	-0.000747652	0.00697829	0.914873
cg17067847	0.00066136	0.0142744	0.96313	0.00209012	0.00775131	0.787937	-0.0056855	0.0117147	0.628406
cg17067918	-0.0133529	0.0143889	0.355439	0.00732598	0.00781347	0.350499	0.00187716	0.0118086	0.873988
cg17067919	-0.0138553	0.00839603	0.101752	0.00452471	0.00455922	0.323165	0.0116274	0.00689043	0.0943455
cg17067935	-0.00367603	0.0131179	0.779827	-0.00470035	0.00712328	0.510724	0.00211954	0.0107655	0.844283
cg17067942	-0.00121897	0.0150462	0.935577	-0.000665617	0.0081704	0.935219	0.00907072	0.0123481	0.464155
cg17067984	0.0296504	0.0115971	0.0119303	-0.0127642	0.0062975	0.0450938	-0.0237345	0.00951751	0.0141275
cg17067988	-0.0109004	0.0110142	0.324507	0.000449541	0.00598092	0.940222	0.010791	0.00903906	0.235118
cg17067993	-0.00921221	0.00772619	0.235696	0.00116312	0.00419549	0.782123	0.00947156	0.00634071	0.138099
cg17068070	-0.00422346	0.0075063	0.574814	0.00835698	0.00407608	0.0427173	-0.00439686	0.00616024	0.476894
cg17068138	-0.00333719	0.0092384	0.71862	0.00217426	0.00501664	0.665566	0.00194044	0.00758173	0.798478
cg17068170	-0.0209185	0.0126212	0.100286	-0.00563767	0.00685358	0.412523	0.0135914	0.0103579	0.192194
cg17068236	-0.00164841	0.00467527	0.725077	2.81228e-05	0.00253877	0.991182	0.000706386	0.00383688	0.854271
cg17068283	-0.00773333	0.0168365	0.646911	0.0156626	0.00914255	0.0895016	0.00924601	0.0138173	0.504794
cg17068311	-0.00277559	0.0060942	0.649685	0.00207255	0.00330928	0.532425	0.00220838	0.00500136	0.659678
cg17068383	0.0323806	0.0194289	0.0984357	-0.00437113	0.0105503	0.679452	-0.0289308	0.0159449	0.0723375
cg17068417	0.00234942	0.00749825	0.754624	0.00448593	0.00407171	0.272983	-0.0029154	0.00615364	0.636604
cg17068462	-0.00732135	0.0189956	0.700668	-0.00309925	0.010315	0.764394	-5.89963e-05	0.0155892	0.996987
cg17068512	0.0443915	0.0226011	0.0520375	-0.00345668	0.0122729	0.778739	-0.0348761	0.0185482	0.0627127
cg17068556	-0.00954586	0.0148384	0.521353	-0.00366771	0.00805754	0.64987	0.0138514	0.0121775	0.257819
cg17068631	-0.00473909	0.0176471	0.78878	0.00538866	0.00958274	0.575035	0.00247088	0.0144825	0.864843
cg17068638	-0.00121281	0.0063127	0.848	0.00364373	0.00342793	0.290131	-0.000550182	0.00518069	0.915618
cg17068665	-0.00563194	0.0073053	0.442396	0.00535565	0.00396693	0.179764	0.00255015	0.00599529	0.671406
cg17068675	-0.0018993	0.00827301	0.818846	-0.0015547	0.00449242	0.729949	-0.000155732	0.00678946	0.981742
cg17068700	-0.0105973	0.00677025	0.12039	-0.00325968	0.00367639	0.377201	0.00693001	0.00555619	0.214952
cg17068738	0.0110579	0.0125128	0.378772	-0.00271358	0.00679472	0.690398	-0.00988896	0.010269	0.337663
cg17068751	-0.00992088	0.00920188	0.283332	-0.00888018	0.00499681	0.0783044	0.0148462	0.00755177	0.0518276
cg17068760	0.000996606	0.00880517	0.910091	-0.000959877	0.00478139	0.841263	-0.00338959	0.0072262	0.639948
cg17068766	0.000688112	0.0045923	0.881165	-0.00359685	0.00249372	0.15204	-0.00105896	0.0037688	0.779253
cg17068812	-0.0263071	0.0648037	0.685567	0.0214407	0.0351898	0.54359	0.00558759	0.0531829	0.916517
cg17068819	0.000502104	0.0028924	0.862503	-0.00329464	0.00157063	0.0382268	-0.000274004	0.00237372	0.908313
cg17068844	-1.19114e-05	0.00663138	0.99857	-0.0015343	0.00360098	0.670884	0.000581595	0.00544222	0.915089
cg17068858	-0.0178792	0.017806	0.31753	-0.00318795	0.00966903	0.742248	0.00860739	0.014613	0.557053
cg17068985	-0.000104933	0.00543095	0.98462	0.00260753	0.00294912	0.378532	-0.00410832	0.00445706	0.358673
cg17069012	-0.00778387	0.00641946	0.227902	0.0034117	0.0034859	0.329868	0.00515473	0.0052683	0.330002
cg17069068	0.00230637	0.00302719	0.447759	6.40052e-05	0.00164383	0.969011	-0.0020564	0.00248435	0.409608
cg17069131	0.00829161	0.012567	0.510766	0.000367525	0.00682413	0.957147	-0.0117933	0.0103134	0.255316
cg17069156	0.00621853	0.0100262	0.53639	-0.0036367	0.00544443	0.505554	0.00433491	0.00822825	0.599371
cg17069165	-0.00295508	0.011077	0.790142	0.00508827	0.00601507	0.399433	0.00188644	0.00909067	0.835992
cg17069183	0.0102866	0.0131658	0.436297	-0.00625632	0.00714928	0.383427	-0.00985228	0.0108048	0.363847
cg17069222	-0.00319352	0.00787749	0.685972	-0.0040872	0.00427764	0.341431	0.000377933	0.00646487	0.953489
cg17069261	-0.0134226	0.0218458	0.540205	0.000156663	0.0118627	0.989487	0.0228887	0.0179284	0.204406
cg17069290	-0.0128998	0.0256674	0.616266	0.00278836	0.0139379	0.841807	0.0192857	0.0210646	0.361907
cg17069313	-0.00260466	0.0185707	0.888714	-0.00547459	0.0100843	0.588309	0.0104195	0.0152406	0.49562
cg17069347	0.000331328	0.0166949	0.984202	0.000641119	0.0090657	0.94375	-0.000316543	0.0137011	0.98161
cg17069349	-0.00559022	0.00452889	0.219705	-0.000252072	0.00245928	0.918548	0.00392297	0.00371676	0.293517
cg17069395	-0.0141145	0.0130102	0.280345	0.00550624	0.00706479	0.437423	0.0138484	0.0106771	0.197341
cg17069398	0.00562997	0.0154468	0.716203	0.00901305	0.00838791	0.284937	-0.0121888	0.0126768	0.338406
cg17069408	0.0477693	0.0224665	0.035719	-0.0153549	0.0121998	0.210831	-0.0361444	0.0184377	0.0524833
cg17069416	-0.00273859	0.00289926	0.346942	0.00117175	0.00157436	0.458298	0.000667894	0.00237936	0.779465
cg17069437	-0.0117164	0.0138089	0.39802	0.00164882	0.00749852	0.826367	0.00554809	0.0113326	0.625415
cg17069473	0.000180275	0.0107697	0.986675	-0.00268969	0.00584819	0.646482	0.00610031	0.00883846	0.491521
cg17069533	0.0447181	0.0161835	0.00671143	-0.0195768	0.00878797	0.0279373	-0.0390382	0.0132814	0.00400929
cg17069541	-0.00158285	0.00703542	0.82241	-0.00520853	0.00382038	0.175555	0.00261218	0.0057738	0.651858
cg17069573	0.000841229	0.00254399	0.741521	-0.00130697	0.00138144	0.346176	0.000788192	0.00208779	0.706512
cg17069590	0.0214077	0.0187669	0.256466	-0.0142231	0.0101908	0.165624	-0.0150506	0.0154016	0.330607
cg17069650	-0.00455905	0.0060377	0.451805	0.000853518	0.0032786	0.795096	0.00194254	0.004955	0.69579
cg17069662	0.000984149	0.0101386	0.922848	-0.00212029	0.0055055	0.70089	0.00296094	0.00832055	0.722628
cg17069702	-0.000275714	0.00248682	0.911921	-0.000546654	0.0013504	0.686403	-0.000782322	0.00204088	0.702217
cg17069705	-0.0265254	0.0102157	0.0107035	-0.000774792	0.00554735	0.889177	0.0184163	0.0083838	0.0301429
cg17069739	0.0347985	0.0151112	0.0231695	-0.00467067	0.0082057	0.570382	-0.0501079	0.0124014	9.90958e-05
cg17069828	0.0100149	0.0167625	0.551429	0.00314025	0.00910238	0.730759	-0.00542552	0.0137566	0.694053
cg17069872	0.0433832	0.0370242	0.243829	-0.0370519	0.0201049	0.0680329	-0.0290003	0.0303849	0.341959
cg17069873	-0.0108793	0.0101379	0.285561	0.00174264	0.00550509	0.752184	0.00919166	0.00831993	0.271667
cg17069914	-0.00390248	0.0187818	0.835785	0.00799927	0.0101989	0.434534	0.012818	0.0154138	0.407441
cg17069915	-0.000382955	0.00724697	0.957952	-0.00437536	0.00393526	0.268632	0.000564324	0.00594742	0.924578
cg17069933	0.158341	0.102623	0.125717	-0.0640993	0.0557264	0.252535	-0.13702	0.0842202	0.106614
cg17070005	0.00705156	0.0126608	0.578686	-0.000201817	0.00687508	0.976635	-0.0186722	0.0103904	0.0750711
cg17070064	0.00893033	0.0190096	0.639443	-0.00212763	0.0103226	0.837084	-0.0108775	0.0156008	0.487121
cg17070108	0.00460531	0.00782604	0.55743	0.00127349	0.0042497	0.764997	0.0024038	0.00642265	0.708924
cg17070113	0.00398452	0.0033186	0.232461	-0.0017422	0.00180207	0.335776	-0.00349815	0.00272349	0.201689
cg17070116	-0.00220509	0.00869113	0.800188	0.00146407	0.00471947	0.756981	-0.00843879	0.00713261	0.239309
cg17070125	-0.0116212	0.0085297	0.175841	0.00860879	0.00463181	0.0657538	0.00446311	0.00700013	0.525075
cg17070132	-0.00563233	0.00728776	0.44127	-0.00686048	0.00395741	0.0857944	0.0058441	0.00598089	0.33065
cg17070234	-0.00734058	0.0176479	0.67826	0.0119945	0.0095832	0.213364	0.00526283	0.0144832	0.717023
cg17070310	-0.00360034	0.0134553	0.789525	-0.00101395	0.00730649	0.889882	0.00322914	0.0110424	0.770508
cg17070354	-0.000315419	0.00352377	0.928838	-0.00115073	0.00191348	0.548824	0.001128	0.00289187	0.697248
cg17070519	0.0030167	0.00776326	0.698333	-0.00055867	0.00421561	0.894812	-0.000516416	0.00637113	0.935545
cg17070539	0.007494	0.00892048	0.402681	-0.00250315	0.00484401	0.606367	0.000892064	0.00732083	0.903238
cg17070577	-0.00514787	0.0113383	0.650705	0.00319262	0.00615693	0.605123	-7.56714e-05	0.00930508	0.993526
cg17070579	-0.0110782	0.0124584	0.375828	0.00466749	0.00676515	0.49169	0.00707596	0.0102243	0.490349
cg17070611	0.00625175	0.00424449	0.143631	-0.000220386	0.00230485	0.923998	-0.00633812	0.00348336	0.0715484
cg17070748	0.000362061	0.00841299	0.965751	0.000774416	0.00456843	0.865703	-0.000313651	0.00690434	0.963848
cg17070775	-0.0131304	0.00733648	0.0762473	0.00716199	0.00398386	0.0749601	0.00332521	0.00602088	0.581877
cg17070800	0.0121496	0.0331174	0.714426	0.00532542	0.0179834	0.76769	-0.0476497	0.0271787	0.0823533
cg17070818	-0.00202215	0.0179121	0.910321	-0.00132306	0.00972664	0.892051	0.00451048	0.0147	0.759549
cg17070855	-0.00382711	0.00920411	0.678363	0.00486815	0.00499803	0.332186	-0.00127817	0.0075536	0.86594
cg17070859	-0.0150221	0.0451786	0.740142	0.00639314	0.024533	0.794893	0.00260818	0.0370771	0.944047
cg17070923	-0.00935815	0.00980354	0.341889	0.0100512	0.00532353	0.06165	0.00207969	0.00804554	0.796512
cg17070935	0.0192722	0.0106708	0.0736426	-0.00408068	0.00579447	0.482773	-0.0172505	0.00875728	0.05137
cg17070937	-0.0123451	0.0139061	0.376615	-0.000262402	0.0075513	0.972343	-0.000862146	0.0114124	0.939919
cg17070938	-0.00394869	0.00838717	0.638715	-0.000633419	0.00455441	0.889643	-0.000811171	0.00688315	0.906402
cg17070988	-0.000977567	0.00470893	0.835926	0.00105245	0.00255705	0.681443	0.000167271	0.00386451	0.965554
cg17071012	0.0141777	0.0117151	0.228793	0.00199881	0.00636152	0.753962	-0.016468	0.00961428	0.0895546
cg17071045	0.0164235	0.0134067	0.223181	-0.00072824	0.0072801	0.920501	-0.0173253	0.0110025	0.118205
cg17071063	0.00168039	0.00230964	0.468432	-0.000381882	0.00125418	0.761333	-0.00293288	0.00189547	0.12466
cg17071104	-0.00542031	0.010238	0.597575	-0.00341511	0.00555947	0.540294	0.0157785	0.00840212	0.0630412
cg17071171	-0.00421905	0.00717594	0.557775	0.000111331	0.00389669	0.977259	0.00530364	0.00588913	0.369778
cg17071181	-0.00369577	0.00532318	0.488972	0.00137744	0.0028906	0.634645	0.00117088	0.00436861	0.789185
cg17071192	-0.000742306	0.00872025	0.932317	-0.0039439	0.00473528	0.40672	0.000752512	0.0071565	0.916448
cg17071301	-0.00806364	0.0133636	0.547482	0.000120731	0.00725671	0.986756	0.00607142	0.0109672	0.580977
cg17071322	0.00963912	0.0168874	0.569309	0.000339883	0.00917024	0.970501	-0.00760916	0.0138591	0.584093
cg17071330	-0.0132634	0.00763979	0.085348	0.00128224	0.00414857	0.757845	0.0103985	0.0062698	0.100063
cg17071409	-0.0108508	0.0179241	0.546176	0.00574074	0.00973318	0.556527	0.0240897	0.0147099	0.104352
cg17071417	-0.00566484	0.0206967	0.784823	-0.00864256	0.0112387	0.443543	0.0158973	0.0169853	0.351352
cg17071432	-0.0270437	0.0212073	0.204923	0.00296999	0.011516	0.796965	0.032814	0.0174043	0.0620154
cg17071434	-0.00272335	0.00296414	0.360228	0.00173096	0.00160959	0.284546	0.00212117	0.0024326	0.385119
cg17071446	-0.00820253	0.00821467	0.320218	0.00689193	0.00446074	0.125214	0.001828	0.00674159	0.786782
cg17071479	-0.00552732	0.00668063	0.409822	0.00126446	0.00362772	0.728089	0.000830381	0.00548264	0.879893
cg17071536	0.00138708	0.00244246	0.571259	0.00202161	0.00132631	0.130319	-0.0023935	0.00200447	0.235015
cg17071566	-0.00820892	0.0093569	0.382229	-0.00262374	0.00508099	0.606623	0.0091523	0.00767899	0.23588
cg17071589	-0.00153847	0.00247506	0.5355	-0.00219025	0.00134401	0.106038	0.00239968	0.00203123	0.239993
cg17071639	0.000151145	0.00237776	0.949431	0.00237896	0.00129118	0.0680984	-0.00171513	0.00195138	0.381353
cg17071731	-0.0141961	0.00766589	0.0667284	0.00633758	0.00416274	0.130765	0.0106664	0.00629121	0.0928204
cg17071855	0.00240482	0.00814885	0.768465	-0.000844247	0.00442499	0.849041	0.00147256	0.00668757	0.826128
cg17071879	0.00303926	0.00584471	0.604108	0.00146537	0.0031738	0.645201	-0.00296498	0.00479662	0.537761
cg17071957	-0.0120961	0.02057	0.557706	0.0273908	0.0111699	0.0157714	0.00908569	0.0168813	0.591519
cg17072045	-0.0065718	0.00961012	0.495513	0.00432806	0.0052185	0.408692	0.00159716	0.0078868	0.839892
cg17072049	0.00126545	0.0142055	0.929179	0.0103166	0.0077139	0.18385	-0.00620482	0.0116581	0.595639
cg17072087	0.00561663	0.00751278	0.456291	0.00116017	0.0040796	0.77665	-0.00533617	0.00616556	0.388659
cg17072132	0.00239059	0.0126477	0.850431	0.00173268	0.00686798	0.801293	-0.00205615	0.0103797	0.843338
cg17072244	0.00219024	0.0125371	0.861636	-0.00384508	0.00680793	0.573363	0.0047891	0.0102889	0.642521
cg17072268	-0.0049332	0.00965132	0.610276	-0.000427286	0.00524087	0.935169	0.0057696	0.00792062	0.467899
cg17072271	-0.00019723	0.00268065	0.941482	0.000654171	0.00145565	0.654026	-0.000897032	0.00219995	0.684248
cg17072368	-0.0121469	0.0135463	0.371839	5.3025e-05	0.00735593	0.994262	0.00951081	0.0111171	0.394129
cg17072433	-0.00819011	0.00404996	0.0455753	0.00275001	0.00219921	0.213788	0.00407457	0.00332371	0.22285
cg17072465	0.00789888	0.00873993	0.368093	0.00393446	0.00474597	0.408893	-0.0133644	0.00717266	0.0650963
cg17072482	0.00129805	0.00679296	0.848809	-0.00575793	0.00368872	0.121406	-0.00223157	0.00557482	0.689716
cg17072497	0.00250339	0.00823152	0.761609	0.00562789	0.00446989	0.210671	-0.00451937	0.00675542	0.504898
cg17072503	0.00461937	0.0142052	0.745657	0.00310297	0.00771375	0.68827	0.00283142	0.0116579	0.808554
cg17072519	-0.0296673	0.0175548	0.0938632	0.0156202	0.00953261	0.104153	0.0334719	0.0144068	0.0219991
cg17072571	0.00573499	0.00885179	0.518406	-0.00553568	0.00480671	0.251959	-0.00035272	0.00726446	0.961363
cg17072671	0.0185067	0.0108483	0.0908384	-0.00201474	0.00589084	0.732994	-0.0142525	0.00890292	0.112271
cg17072751	-0.00866359	0.0174099	0.619741	-0.00226751	0.00945391	0.810894	0.0014812	0.0142879	0.917621
cg17072755	0.0234974	0.0121465	0.05562	-0.0113606	0.00659581	0.0878077	-0.021621	0.00996836	0.0322384
cg17072805	-0.000137139	0.00594455	0.981636	-0.000526259	0.00322802	0.870795	-0.00326996	0.00487855	0.504088
cg17072811	-0.0124673	0.0197618	0.529426	0.00849216	0.0107311	0.430435	0.00824982	0.016218	0.611994
cg17072903	-0.000185304	0.0127789	0.988457	-0.00555313	0.0069392	0.425288	0.00109574	0.0104873	0.916977
cg17072965	0.0245218	0.0196387	0.214443	-0.000322061	0.0106642	0.975962	-0.0343111	0.016117	0.0354954
cg17072971	0.0244414	0.0136037	0.0751319	-0.0117649	0.00738708	0.114111	-0.00668004	0.0111642	0.55084
cg17072983	0.00879402	0.015552	0.572913	-0.0135555	0.00844507	0.111332	0.00615954	0.0127632	0.630337
cg17073023	-0.009344	0.00888749	0.295395	0.00580713	0.0048261	0.231452	0.00319118	0.00729376	0.662591
cg17073076	0.0638675	0.0327295	0.0535551	0.00104692	0.0177728	0.953134	-0.0467025	0.0268603	0.0848819
cg17073133	0.0136157	0.00921284	0.14229	-0.0114774	0.00500276	0.0236768	-0.0113639	0.00756076	0.135703
cg17073169	0.0248885	0.0138921	0.0759522	-0.00129818	0.00754368	0.863684	-0.0288314	0.0114009	0.0128608
cg17073171	0.0234526	0.0127356	0.0682416	-0.010679	0.00691568	0.12542	-0.0190951	0.0104518	0.0704154
cg17073196	-0.00328704	0.00642221	0.6098	0.00646604	0.00348739	0.0664009	-0.00239785	0.00527055	0.65004
cg17073273	0.00542597	0.00695602	0.437043	0.00218738	0.00377726	0.563712	-0.00109952	0.00570864	0.847622
cg17073288	-0.003647	0.00293416	0.216532	0.00036504	0.00159331	0.819211	0.00297769	0.002408	0.218876
cg17073290	0.0187392	0.0123743	0.132804	-0.0125995	0.00671953	0.0634366	-0.0102469	0.0101553	0.315182
cg17073300	-0.00997237	0.0113429	0.381225	0.00299787	0.00615944	0.627432	0.00703314	0.00930887	0.451545
cg17073306	-0.00318728	0.0166867	0.848872	0.00639677	0.00906123	0.481712	0.00778769	0.0136944	0.570734
cg17073323	-0.022766	0.0166999	0.17559	-0.000485266	0.00906839	0.957421	0.00800972	0.0137052	0.560129
cg17073347	-0.0340392	0.0961453	0.723987	-0.0202156	0.0522089	0.699352	0.0410233	0.0789042	0.604169
cg17073367	0.00923567	0.00645079	0.155062	-0.000828069	0.00350291	0.813566	-0.00866082	0.00529401	0.104705
cg17073392	0.000339264	0.0136146	0.980165	0.00225274	0.00739303	0.761162	-0.00351375	0.0111732	0.753752
cg17073393	-0.0193736	0.00977598	0.050001	0.00747259	0.00530856	0.162055	0.0104403	0.00802292	0.195873
cg17073432	-0.000688088	0.00297126	0.817294	-0.00099411	0.00161346	0.539077	0.000155515	0.00243844	0.949264
cg17073486	-0.000399557	0.00915253	0.965258	0.00768096	0.00497002	0.125108	0.000106245	0.00751127	0.98874
cg17073537	0.000867416	0.00816574	0.915596	-0.00339717	0.00443417	0.445238	0.00214165	0.00670143	0.749893
cg17073618	-0.00246515	0.00223232	0.271873	-0.000817931	0.0012122	0.50125	0.00259299	0.00183202	0.159783
cg17073659	-0.00840478	0.0190391	0.659756	0.00396989	0.0103387	0.701731	0.0134371	0.015625	0.391671
cg17073665	0.00261243	0.00778571	0.737855	-0.00101363	0.0042278	0.810967	-0.0115628	0.00638955	0.073083
cg17073708	-0.0469931	0.0164968	0.00524215	0.0205812	0.00895813	0.0234827	0.0355795	0.0135386	0.00981563
cg17073733	0.00791137	0.0058872	0.181771	-0.00331395	0.00319687	0.302186	-0.00869061	0.00483149	0.0748017
cg17073859	0.000618589	0.00632303	0.922244	-0.000494315	0.00343354	0.88579	-0.00597801	0.00518916	0.251811
cg17073876	-0.00135713	0.00253615	0.593651	0.00182645	0.00137718	0.187513	4.43794e-05	0.00208136	0.983027
cg17073891	0.0445356	0.0239206	0.0652987	-0.0231276	0.0129894	0.0777544	-0.0186642	0.0196311	0.343818
cg17073910	-0.00113689	0.00296037	0.701693	0.00127185	0.00160755	0.430544	-0.000189483	0.00242951	0.937976
cg17073919	-0.00796523	0.00895838	0.37587	0.00930767	0.00486459	0.0583026	0.00435589	0.00735194	0.554744
cg17073924	-0.0081758	0.0443224	0.853991	-0.0222463	0.024068	0.357349	0.0441198	0.0363744	0.227752
cg17073989	0.0168629	0.0184283	0.362163	0.00118455	0.0100069	0.905988	-0.00905706	0.0151237	0.550493
cg17074000	0.00298948	0.00299827	0.32092	0.000222703	0.00162813	0.891451	-0.00344271	0.00246061	0.164589
cg17074014	0.00473508	0.017937	0.792286	0.00413758	0.00974016	0.671815	-0.0105023	0.0147205	0.47708
cg17074017	0.0056689	0.00841719	0.502048	-0.00197446	0.00457071	0.6666	-0.00874053	0.00690779	0.208432
cg17074037	0.0160954	0.00723837	0.0282173	-0.00464825	0.00393058	0.239524	-0.014128	0.00594036	0.0191162
cg17074044	-0.00448521	0.00999281	0.654427	0.00369884	0.00542631	0.496893	0.00659255	0.00820087	0.423197
cg17074059	0.00233279	0.00845319	0.783092	-0.00312307	0.00459026	0.497701	-0.00698281	0.00693734	0.316357
cg17074110	-0.00466208	0.00744803	0.532646	0.00301243	0.00404444	0.457961	0.00209252	0.00611243	0.732749
cg17074112	0.00744854	0.0101112	0.462897	-0.0031588	0.00549061	0.566256	-0.00954405	0.00829804	0.252574
cg17074174	-0.0119407	0.00839075	0.157544	0.000883013	0.00455635	0.846691	0.00776916	0.00688609	0.261674
cg17074212	0.000556773	0.00244563	0.820333	-0.00159794	0.00132803	0.231465	0.000457406	0.00200707	0.820149
cg17074213	-0.0061672	0.0110193	0.576841	-0.00485012	0.00598372	0.419373	0.00983043	0.0090433	0.279395
cg17074215	0.00802826	0.0190006	0.673466	0.0013388	0.0103177	0.896996	-0.0140632	0.0155934	0.369096
cg17074220	0.00830154	0.0159306	0.603339	-0.00192257	0.00865063	0.824534	0.0021159	0.0130738	0.871727
cg17074276	-0.0721475	0.03769	0.0581883	0.0489365	0.0204665	0.0184978	0.0573487	0.0309313	0.0664084
cg17074310	-0.00594753	0.00934177	0.525669	-0.00153986	0.00507278	0.762042	0.0116897	0.00766657	0.130187
cg17074335	-0.0188015	0.0156403	0.231898	0.0123744	0.00849302	0.147961	0.0167283	0.0128356	0.195204
cg17074339	0.000128746	0.00682693	0.984988	0.00628885	0.00370717	0.0926378	-0.00337435	0.0056027	0.548233
cg17074353	0.00203231	0.0107888	0.850933	0.00300407	0.00585856	0.609143	-0.0111635	0.00885414	0.21004
cg17074396	-0.000123409	0.0135964	0.992774	-0.00218163	0.00738315	0.768178	-0.00275234	0.0111583	0.805628
cg17074431	-0.00596742	0.010985	0.588069	-0.00760215	0.00596509	0.205193	-0.00207265	0.00901514	0.818591
cg17074542	0.00281863	0.00250001	0.262007	-0.00186735	0.00135756	0.171765	-0.000498122	0.0020517	0.808624
cg17074564	0.00187255	0.00842331	0.824488	-0.00211448	0.00457404	0.644795	-0.00501688	0.00691282	0.469542
cg17074565	-0.0101708	0.0228107	0.656562	-0.00142978	0.0123867	0.908316	0.00903869	0.0187202	0.630176
cg17074573	-0.00147363	0.0156151	0.924985	-0.00647781	0.00847931	0.44653	-0.00156909	0.0128149	0.902772
cg17074575	0.00461155	0.0081714	0.573663	0.00121829	0.00443724	0.784169	-0.00269129	0.00670608	0.688962
cg17074637	0.00345022	0.0155522	0.824843	-0.00274042	0.00844515	0.746179	-0.00400439	0.0127633	0.75431
cg17074641	0.00588161	0.00725489	0.419283	-0.00296681	0.00393956	0.45301	-0.00672363	0.00595392	0.261237
cg17074652	-0.00784211	0.00931008	0.401434	0.000357417	0.00505557	0.943767	0.00445802	0.00764056	0.560773
cg17074655	-0.0135798	0.0181607	0.456203	0.00157961	0.00986162	0.873035	0.0104103	0.014904	0.486346
cg17074656	-0.0156978	0.0176775	0.376475	-0.00626887	0.00959927	0.515082	0.00242805	0.0145075	0.86739
cg17074704	-0.0176811	0.0143215	0.219615	0.00494993	0.00777688	0.525777	0.0136717	0.0117533	0.247256
cg17074761	-0.00218051	0.00788046	0.782531	-0.00274283	0.00427925	0.522882	-0.00173302	0.00646731	0.789228
cg17074762	-0.00924134	0.00768262	0.231602	0.00682816	0.00417183	0.104544	0.00392203	0.00630495	0.535192
cg17074821	-0.00671539	0.00886081	0.450146	0.00461378	0.0048116	0.339719	0.00458389	0.00727186	0.529766
cg17074849	0.00575147	0.018313	0.754067	-0.00481775	0.00994434	0.629014	0.00052909	0.0150291	0.97198
cg17074863	0.00665969	0.0183296	0.717056	0.0141473	0.00995338	0.158041	-0.00857232	0.0150427	0.569931
cg17074880	0.0061133	0.0119931	0.611258	0.00108888	0.0065125	0.867521	-0.021253	0.00984245	0.0329975
cg17074958	0.0167287	0.0190895	0.382761	-0.0027983	0.010366	0.787705	-0.0175863	0.0156663	0.264071
cg17074989	0.0165232	0.0131386	0.211198	0.00237294	0.00713454	0.740071	-0.0160289	0.0107826	0.139992
cg17075019	-0.00327112	0.00998423	0.743815	0.00225493	0.00542165	0.678285	0.00559089	0.00819382	0.496465
cg17075045	0.0141489	0.0121042	0.244963	0.00911723	0.00657286	0.168215	-0.0204385	0.00993367	0.042003
cg17075048	0.00847271	0.00540489	0.119847	-0.00464967	0.00293497	0.116012	-0.00509451	0.00443567	0.253241
cg17075064	-0.0405192	0.0264185	0.127964	0.0246837	0.0143458	0.0881309	0.0409646	0.0216811	0.0614686
cg17075094	0.00646444	0.00808228	0.425534	0.00876499	0.00438885	0.0482831	-0.00290845	0.00663294	0.661894
cg17075096	0.0530837	0.0162959	0.0014952	-0.0171664	0.00884901	0.0549492	-0.0419852	0.0133737	0.00217403
cg17075098	0.0169309	0.0116263	0.148171	-0.00778524	0.00631334	0.220152	-0.0098705	0.00954146	0.303179
cg17075102	-0.00434575	0.00631958	0.493112	0.000549822	0.00343167	0.873001	0.00269036	0.00518633	0.604983
cg17075151	-0.00712519	0.0167368	0.671143	-0.00214715	0.00908841	0.813677	0.00891446	0.0137355	0.517684
cg17075155	-0.00664751	0.0247347	0.788624	-0.0012954	0.0134315	0.923342	0.00572204	0.0202992	0.778561
cg17075189	-0.00395531	0.00764474	0.605923	-0.0059926	0.00415126	0.151704	0.00774431	0.00627386	0.219693
cg17075242	-0.00931018	0.0127792	0.467832	0.00322208	0.0069394	0.643339	0.00538583	0.0104876	0.608602
cg17075252	-0.0175301	0.00969925	0.0734384	0.00840156	0.0052669	0.113545	0.0085872	0.00795995	0.283036
cg17075258	0.00187318	0.00783216	0.811422	-0.00235192	0.00425303	0.581386	-0.00292198	0.00642767	0.650297
cg17075310	-0.0101217	0.00729956	0.16836	0.00547613	0.00396381	0.169915	0.00396944	0.00599058	0.508964
cg17075323	-0.00662476	0.00963619	0.493223	0.00369153	0.00523265	0.482003	0.00520543	0.00790819	0.511764
cg17075352	-0.000920305	0.0164147	0.955391	-0.0224149	0.00891351	0.0133592	0.0102265	0.0134711	0.449393
cg17075372	0.0036934	0.00786887	0.639735	0.000114	0.00427296	0.978764	-0.00171517	0.0064578	0.791046
cg17075379	0.00491799	0.00826694	0.553133	0.00245424	0.00448912	0.585686	-0.0031788	0.00678448	0.640326
cg17075420	0.00674722	0.00821797	0.413404	-0.00139857	0.00446253	0.754568	-0.00390419	0.0067443	0.563849
cg17075428	-0.0109161	0.00827599	0.189907	-0.00149086	0.00449404	0.740715	0.00654181	0.00679191	0.337572
cg17075453	-0.00992985	0.00728359	0.175566	-0.00138207	0.00395514	0.72743	0.0093143	0.00597747	0.12205
cg17075459	0.00286047	0.0133204	0.830366	-0.00602973	0.00723328	0.406307	0.00667575	0.0109318	0.542675
cg17075461	-0.0251761	0.0159354	0.117004	0.00777629	0.00865325	0.370799	0.00993625	0.0130778	0.449011
cg17075483	-0.00479754	0.0089201	0.591778	-0.00465828	0.0048438	0.33831	0.00397791	0.00732052	0.58796
cg17075502	0.0156931	0.00940463	0.0980287	-0.00818331	0.00510691	0.111935	-0.00781628	0.00771816	0.31342
cg17075538	-0.00426067	0.00409203	0.30006	0.000355743	0.00222206	0.873099	0.00366841	0.00335823	0.277059
cg17075545	0.0211155	0.0186616	0.260308	-0.00497245	0.0101337	0.624625	-0.0346591	0.0153152	0.0255949
cg17075571	0.0103645	0.00954529	0.279929	0.00241466	0.00518329	0.642241	-0.0119113	0.0078336	0.131245
cg17075679	-0.0208356	0.0117954	0.0801004	0.0128218	0.00640518	0.0477697	0.00991158	0.00968025	0.30813
cg17075729	-0.0116228	0.00720132	0.109397	0.00323262	0.00391047	0.41022	0.0127295	0.00590995	0.0334305
cg17075758	-0.00215805	0.00974589	0.825167	-0.00528062	0.00529222	0.320563	0.00759387	0.00799822	0.344476
cg17075808	0.0075858	0.0183736	0.680511	-0.005335	0.00997728	0.593926	-0.00563274	0.0150788	0.709456
cg17075820	0.00384057	0.0109521	0.726506	0.00306613	0.00594722	0.607199	-0.00649483	0.00898813	0.471458
cg17075849	-0.00939251	0.00782662	0.23269	0.00371909	0.00425002	0.383439	0.00254314	0.00642312	0.69292
cg17075865	-0.00445197	0.00746794	0.552304	0.001096	0.00405525	0.787461	0.00247143	0.00612876	0.687546
cg17075888	-0.00418237	0.0125591	0.739756	-0.00448568	0.00681984	0.512079	0.00316862	0.0103069	0.759101
cg17075913	0.00294018	0.0121102	0.808624	0.000336184	0.0065761	0.959321	0.0026869	0.00993858	0.787397
cg17075961	-0.00285851	0.00261756	0.277196	0.000141185	0.00142139	0.921058	-4.48866e-05	0.00214817	0.983367
cg17075998	0.00856784	0.0101097	0.398563	-0.00325611	0.00548977	0.554316	-0.00786314	0.00829677	0.345342
cg17076012	0.000764244	0.00306356	0.803468	-0.00209908	0.00166357	0.209694	0.00172803	0.00251419	0.493334
cg17076183	-0.00949579	0.014618	0.517306	-0.00420794	0.00793785	0.597104	0.000710809	0.0119966	0.95286
cg17076222	0.00981619	0.0146281	0.503595	0.000291035	0.00794336	0.970839	0.000164745	0.0120049	0.989076
cg17076293	0.00946482	0.00905227	0.29805	-0.00858669	0.00491557	0.0834572	-0.00476412	0.00742899	0.522669
cg17076304	-0.0153707	0.0144635	0.290235	0.0140904	0.00785398	0.0755537	0.00114669	0.0118698	0.923216
cg17076369	0.0132985	0.0195159	0.497039	-0.00472853	0.0105975	0.656336	-0.0121578	0.0160162	0.449422
cg17076397	0.00139325	0.0127664	0.913295	-0.00126473	0.00693243	0.855576	-0.000207021	0.0104771	0.984271
cg17076431	0.0182939	0.0161679	0.260307	-0.00579696	0.00877949	0.510452	-0.00420522	0.0132686	0.751897
cg17076443	-0.0284096	0.0135074	0.0377233	0.00412871	0.00733483	0.574654	0.0138504	0.0110852	0.214155
cg17076485	0.00111374	0.00639884	0.862144	-0.00336834	0.00347471	0.334478	-0.000308498	0.00525138	0.953261
cg17076539	-0.00218427	0.0135839	0.872548	0.000678909	0.00737636	0.926835	-0.00337497	0.011148	0.762658
cg17076543	0.040087	0.0147282	0.00755088	0.00226204	0.0079977	0.777834	-0.0414381	0.0120871	0.0008556
cg17076573	0.000284639	0.00805126	0.971862	-0.00503267	0.004372	0.252182	-0.000295866	0.00660748	0.964366
cg17076592	-0.012219	0.0110955	0.27319	0.0070719	0.0060251	0.243035	0.00949936	0.00910584	0.299135
cg17076595	0.0248985	0.0231087	0.283635	-0.0207462	0.0125485	0.101125	0.00636461	0.0189648	0.737811
cg17076635	-0.0305739	0.0268201	0.256778	-0.00241169	0.0145639	0.86878	0.0341175	0.0220106	0.124002
cg17076667	-0.00365705	0.0198147	0.853912	0.000754727	0.0107598	0.944207	-0.00550629	0.0162615	0.735549
cg17076744	-0.00395748	0.0219708	0.857386	-0.00350232	0.0119306	0.769649	-0.00408212	0.0180309	0.821314
cg17076789	0.000751119	0.00186189	0.687425	-0.00033049	0.00101105	0.744381	-0.000373733	0.00152801	0.807231
cg17076795	0.0129767	0.015725	0.411028	-0.00982604	0.00853898	0.25234	-0.00834803	0.0129051	0.519059
cg17076890	-0.00811454	0.00509479	0.114094	0.00157025	0.00276658	0.571478	0.00348357	0.00418117	0.406562
cg17076921	0.00231726	0.00430056	0.591094	-0.00442934	0.00233529	0.0604909	-0.00257226	0.00352937	0.467664
cg17076957	-0.0152883	0.0111482	0.173049	-0.00423496	0.0060537	0.485675	0.0114982	0.00914906	0.211502
cg17077042	-0.0131945	0.00793469	0.0991805	0.0020936	0.0043087	0.628004	0.0116878	0.00651181	0.0754227
cg17077046	0.0205571	0.0192498	0.287899	-0.00385749	0.0104531	0.712815	-0.0169534	0.0157979	0.285556
cg17077169	-0.0139792	0.0116014	0.230806	0.00521578	0.0062998	0.409503	0.0178025	0.00952099	0.0641685
cg17077171	0.00200747	0.00338668	0.554562	0.00277541	0.00183904	0.134123	0.000289806	0.00277937	0.917145
cg17077180	-0.0789617	0.027697	0.00520701	0.0279945	0.01504	0.0653674	0.0437757	0.0227303	0.0567009
cg17077319	0.0378757	0.0197896	0.0582286	0.00406376	0.0107462	0.706041	-0.0323594	0.0162408	0.0487961
cg17077421	-0.0148254	0.00818291	0.0727529	0.00991752	0.00444349	0.0276469	0.0132646	0.00671552	0.0507482
cg17077566	-0.0206019	0.0155052	0.186692	0.00287138	0.00841963	0.733729	0.01414	0.0127247	0.268895
cg17077610	-0.0178077	0.0153639	0.248941	0.0245717	0.00834292	0.00393912	0.00733216	0.0126088	0.562086
cg17077639	0.00275226	0.00305715	0.369944	0.000155591	0.0016601	0.925499	0.00120584	0.00250893	0.631742
cg17077641	-0.00839694	0.019173	0.662277	0.00485389	0.0104114	0.641987	0.00980079	0.0157349	0.534658
cg17077645	0.00123991	0.00543001	0.819803	-0.000926469	0.00294861	0.75396	0.00248674	0.00445628	0.577957
cg17077669	-0.00759615	0.00974038	0.437147	0.00367939	0.00528923	0.488122	0.0102469	0.0079937	0.202584
cg17077670	-0.0138529	0.0121045	0.254926	0.00168211	0.006573	0.798497	0.0081422	0.00993388	0.414195
cg17077762	-0.0165145	0.0099764	0.100702	0.00816828	0.0054174	0.134476	0.00905839	0.0081874	0.270975
cg17077776	-0.00339427	0.00300495	0.261118	-0.000215473	0.00163175	0.895186	0.00186907	0.00246609	0.450126
cg17077786	0.0126828	0.0130224	0.332231	0.00822269	0.00707142	0.247425	-0.0179261	0.0106872	0.0963142
cg17077815	-0.00753681	0.0294917	0.798771	0.0200784	0.0160146	0.21259	-0.0107656	0.0242032	0.657339
cg17077845	-0.0142609	0.0134257	0.290467	-0.00462201	0.00729043	0.527408	0.00779244	0.0110181	0.480915
cg17077963	-0.00157254	0.0106091	0.882436	0.00866942	0.00576094	0.135225	-0.000319158	0.0087066	0.970825
cg17078007	-0.00652894	0.0075837	0.391156	0.0028601	0.00411811	0.488821	0.014528	0.00622376	0.021397
cg17078070	0.00589801	0.00916258	0.521106	0.00273182	0.00497547	0.584079	-0.00565985	0.00751951	0.453245
cg17078116	0.00279674	0.00417885	0.504731	0.00057811	0.0022692	0.799381	-0.00254975	0.00342948	0.458776
cg17078130	-0.0107064	0.0172143	0.535262	-0.0051675	0.00934771	0.581516	0.00697944	0.0141273	0.622265
cg17078136	-0.0192179	0.0109111	0.0809634	-0.002793	0.00592494	0.63829	0.0149098	0.00895446	0.0987442
cg17078152	-0.0228001	0.0129271	0.0805512	-0.000451516	0.00701969	0.948831	0.0269499	0.010609	0.0124714
cg17078168	-0.00422874	0.00767176	0.582608	0.00159482	0.00416593	0.702588	0.00694404	0.00629603	0.272468
cg17078190	-0.00550646	0.0170221	0.74694	0.00936624	0.00924338	0.313145	0.0055271	0.0139697	0.69313
cg17078207	-0.000876356	0.0173895	0.959898	0.0011538	0.00944286	0.902974	-0.000833934	0.0142712	0.953508
cg17078219	0.0470598	0.0206203	0.0244008	-0.0161393	0.0111973	0.152324	-0.0225154	0.0169226	0.186108
cg17078317	0.00104656	0.00479003	0.827454	0.00380585	0.00260109	0.146271	-0.00303189	0.00393106	0.442204
cg17078321	0.000144546	0.00289489	0.960267	0.000707524	0.00157199	0.653536	-0.000724275	0.00237577	0.761049
cg17078326	-0.00963123	0.00890118	0.281611	0.00543903	0.00483353	0.262923	0.0106005	0.00730499	0.14959
cg17078375	-0.00145739	0.0147347	0.92139	-0.00236607	0.00800123	0.768006	-0.00356092	0.0120924	0.768949
cg17078393	0.00101224	0.00935793	0.914059	-0.000252571	0.00508155	0.960449	0.00174239	0.00767983	0.820939
cg17078421	0.0111882	0.0170101	0.512078	-0.0201175	0.00923684	0.0315436	-0.00753968	0.0139598	0.59022
cg17078427	-0.00735864	0.00526387	0.16494	0.00480199	0.00285839	0.0958028	0.00550652	0.00431993	0.205109
cg17078471	-0.00532311	0.0146814	0.717619	-0.00517131	0.00797232	0.517912	0.0113079	0.0120487	0.350036
cg17078533	0.00130486	0.010288	0.899304	0.0109731	0.00558658	0.0520314	-0.00345467	0.00844309	0.68321
cg17078543	0.0150383	0.0191039	0.432866	-0.0125319	0.0103738	0.229626	-0.0182602	0.0156781	0.246663
cg17078629	0.00194217	0.00657178	0.768144	0.00243289	0.00356861	0.496832	-0.00780857	0.00539331	0.15051
cg17078656	0.00596306	0.00859498	0.48928	-0.00221346	0.00466726	0.63626	-0.00579513	0.0070537	0.413097
cg17078686	-0.00470973	0.00352136	0.183826	0.000244252	0.00191217	0.898592	0.00164068	0.0028899	0.571375
cg17078726	0.0246467	0.0140855	0.0829427	-0.00870223	0.00764872	0.257702	-0.00847422	0.0115596	0.465065
cg17078747	0.00423723	0.00291147	0.148419	-0.000997101	0.00158099	0.529557	-0.00426338	0.00238938	0.0771307
cg17078779	0.00170369	0.00775778	0.826582	0.00262899	0.00421264	0.533873	-0.00338355	0.00636663	0.596177
cg17078790	0.00443865	0.0203841	0.828027	-0.01184	0.011069	0.287118	0.0082761	0.0167288	0.621782
cg17078815	-0.0037847	0.00213536	0.0790985	0.000433624	0.00115955	0.709154	0.00346053	0.00175244	0.0508094
cg17078865	0.0129227	0.0177228	0.467455	-0.00471629	0.00962383	0.625065	-0.0190894	0.0145447	0.192094
cg17078883	0.00934762	0.00818831	0.256107	0.000101892	0.00444642	0.981759	-0.0059407	0.00671995	0.378603
cg17078912	-0.00714613	0.0131011	0.586542	0.00770404	0.00711417	0.281214	0.0140812	0.0107518	0.193039
cg17078914	0.0047424	0.00743136	0.524695	0.00463381	0.00403538	0.253338	-0.00247268	0.00609874	0.685941
cg17078938	0.000742465	0.00687744	0.914227	2.19315e-05	0.0037346	0.995325	0.00204543	0.00564416	0.71775
cg17078988	0.00985471	0.0111293	0.377834	-0.00301134	0.00604346	0.619281	-0.00856776	0.00913359	0.350274
cg17079026	-0.00265488	0.00487486	0.587127	0.00191955	0.00264715	0.469908	-0.000664135	0.00400068	0.868457
cg17079034	-0.00612178	0.0126813	0.630238	0.00319797	0.00688619	0.643277	-0.0042362	0.0104072	0.684766
cg17079056	-0.0166159	0.0152106	0.277048	-0.000597753	0.00825968	0.942439	0.0132927	0.012483	0.289268
cg17079083	-0.00549047	0.0130009	0.673619	0.000854309	0.00705975	0.903903	0.00971455	0.0106695	0.364552
cg17079137	-0.0034222	0.00858426	0.690917	-0.00357563	0.00466144	0.444686	0.00651327	0.0070449	0.357231
cg17079170	-0.00130717	0.0117729	0.911793	-0.00215902	0.00639293	0.736217	0.00973333	0.00966174	0.315949
cg17079172	-0.0128088	0.00989737	0.19832	0.00883877	0.00537448	0.102911	0.00565187	0.00812254	0.488006
cg17079325	0.0044716	0.00546503	0.415	-0.00277158	0.00296762	0.352381	-0.00455131	0.00448502	0.312437
cg17079328	-0.011082	0.00633446	0.0829965	0.00383769	0.00343974	0.266986	0.0105498	0.00519854	0.0448348
cg17079352	-0.00388602	0.0047773	0.417727	-0.00114035	0.00259417	0.661104	0.0030131	0.00392062	0.443822
cg17079374	0.00541389	0.019755	0.784559	-0.00589125	0.0107274	0.583995	-0.00661198	0.0162124	0.684188
cg17079405	-0.0141681	0.0220223	0.521333	0.00718479	0.0119586	0.549205	0.012958	0.0180732	0.474911
cg17079455	0.00190263	0.0121861	0.876215	-0.00328057	0.00661729	0.621054	-0.00546613	0.0100008	0.585783
cg17079497	0.00560056	0.00948178	0.555956	0.00181539	0.00514881	0.725074	-0.00447418	0.00778148	0.56648
cg17079530	-0.00317535	0.00328673	0.336108	0.00121728	0.00178476	0.496648	0.00431023	0.00269734	0.112922
cg17079561	-0.00828042	0.00840559	0.326733	-0.00283909	0.00456441	0.535225	0.00804035	0.00689827	0.246314
cg17079641	0.0114012	0.00966148	0.24052	0.00497965	0.00524639	0.344621	-0.0130088	0.00792895	0.103721
cg17079688	-0.00156583	0.00266341	0.557803	-0.000240443	0.00144629	0.868267	0.00205551	0.0021858	0.349075
cg17079694	-0.00140284	0.0108189	0.897067	0.00445028	0.00587486	0.450363	-0.000666314	0.00887878	0.940315
cg17079701	0.0292018	0.0632181	0.64505	-0.033835	0.0343287	0.326484	0.00705443	0.0518816	0.892092
cg17079738	-9.01638e-05	0.0138611	0.994822	0.00559603	0.00752684	0.458778	-0.00829314	0.0113754	0.467527
cg17079757	-0.0129949	0.0109594	0.238286	0.00958792	0.0059512	0.110026	0.00478452	0.00899414	0.595827
cg17079765	-0.0322179	0.0222828	0.151059	0.013776	0.0121001	0.257381	0.0107974	0.018287	0.556107
cg17079776	0.00349006	0.00401256	0.386312	-0.00111804	0.0021789	0.608897	-0.00131254	0.00329301	0.690973
cg17079788	-0.00268407	0.0130184	0.837034	0.00426426	0.00706924	0.547608	0.00528881	0.0106839	0.621567
cg17079806	-0.0123428	0.007569	0.105814	0.00142408	0.00411012	0.729643	0.00471834	0.0062117	0.449125
cg17079858	-0.00152935	0.0026466	0.564544	-0.00108487	0.00143716	0.45194	0.0011526	0.002172	0.596721
cg17079919	-0.010797	0.0153166	0.482348	0.0179734	0.00831723	0.0328652	-0.00104638	0.01257	0.933809
cg17079941	0.00951771	0.0108902	0.384038	0.00112359	0.00591359	0.849658	-0.015434	0.00893731	0.0869891
cg17079961	-6.54691e-05	0.00286149	0.981788	0.00295771	0.00155385	0.0595925	0.000310379	0.00234836	0.895092
cg17079984	0.000867193	0.0170981	0.959642	-0.0126069	0.00928464	0.177298	-0.00421025	0.014032	0.764709
cg17080021	0.00155711	0.010311	0.880242	-0.00332316	0.00559911	0.554054	0.00406849	0.00846202	0.631617
cg17080073	0.00257964	0.00360237	0.47545	-0.000617548	0.00195616	0.752833	-0.000420725	0.00295638	0.887095
cg17080087	-3.06376e-05	0.00771206	0.996837	-0.00415186	0.00418781	0.323658	-0.00038177	0.00632911	0.952011
cg17080126	-0.0180635	0.0142623	0.208004	0.01473	0.00774475	0.0597958	0.0203526	0.0117048	0.0848629
cg17080138	0.0221774	0.019126	0.248746	-0.000234569	0.0103858	0.982022	-0.0187354	0.0156963	0.235193
cg17080144	-0.0044198	0.00797884	0.580745	-0.00433349	0.00433268	0.319415	0.00144244	0.00654805	0.826057
cg17080163	0.00220288	0.0105789	0.835432	0.00175831	0.00574458	0.760121	0.000998101	0.00868189	0.908684
cg17080168	-0.000443416	0.00709542	0.950283	0.000747984	0.00385296	0.846431	0.00361808	0.00582304	0.535662
cg17080180	0.0016034	0.00239294	0.504228	-0.000145268	0.00129942	0.91119	-0.00176787	0.00196383	0.369972
cg17080211	0.0077361	0.0126387	0.541736	5.40179e-05	0.00686306	0.993734	-0.00581551	0.0103723	0.576157
cg17080223	-0.00290272	0.0131044	0.825109	-0.009715	0.00711597	0.174964	0.00984383	0.0107545	0.362024
cg17080227	-0.0123691	0.052194	0.813111	0.0233556	0.0283424	0.411694	-0.0242799	0.0428344	0.571983
cg17080234	-0.0300334	0.0176731	0.0920734	0.00106693	0.00959688	0.91168	0.0301995	0.0145039	0.0396472
cg17080277	-0.00694314	0.00616949	0.262869	0.0056659	0.00335016	0.0936239	0.00205295	0.00506316	0.685921
cg17080283	-0.00653257	0.00835589	0.436016	0.000920185	0.00453742	0.839667	0.00489571	0.00685748	0.476787
cg17080302	0.0106982	0.0107206	0.320515	-0.0117156	0.00582153	0.0466148	-0.0105087	0.00879817	0.234885
cg17080335	0.000676991	0.011074	0.951364	-0.00231486	0.00601344	0.701019	-0.00238138	0.0090882	0.793789
cg17080371	-0.0140001	0.0090721	0.125653	0.00471326	0.00492634	0.340793	0.0106258	0.00744526	0.156359
cg17080388	0.00778024	0.0108912	0.476517	-0.00319131	0.00591414	0.590559	-0.00678568	0.00893813	0.449367
cg17080423	-0.00670533	0.0110479	0.545146	-0.00604594	0.00599924	0.31577	0.00855953	0.00906675	0.347209
cg17080504	0.000758538	0.00208359	0.716517	-0.000148183	0.00113143	0.896039	-0.00105339	0.00170995	0.539146
cg17080534	0.000135387	0.00215558	0.950034	-0.000560178	0.00117053	0.633195	0.000957213	0.00176904	0.589538
cg17080573	-0.00492978	0.00924671	0.595013	0.0051009	0.00502116	0.311915	0.00346955	0.00758856	0.648423
cg17080582	-0.0130006	0.011456	0.258912	-0.00339118	0.00622083	0.586766	0.011875	0.00940165	0.209233
cg17080637	0.0030233	0.00842414	0.720369	-0.000579023	0.00457448	0.899507	-0.00548187	0.00691349	0.42953
cg17080691	0.00226361	0.0069632	0.745737	0.0061191	0.00378116	0.108459	-0.00667902	0.00571453	0.24502
cg17080697	-0.00881459	0.0077098	0.255398	0.00176642	0.00418658	0.673903	0.0108228	0.00632725	0.0899908
cg17080709	0.0134007	0.0101284	0.188548	-0.00490673	0.00549991	0.374261	-0.00397603	0.0083121	0.633356
cg17080727	-0.00128307	0.00661171	0.846487	0.00206729	0.0035903	0.565928	0.00090499	0.00542608	0.867845
cg17080740	-0.00974674	0.0112203	0.38692	0.00250129	0.00609287	0.682218	0.0141849	0.00920826	0.126322
cg17080763	-0.00274106	0.00649716	0.673932	-0.00366165	0.00352809	0.301614	-0.000270607	0.00533207	0.959616
cg17080798	0.0682913	0.0285564	0.0184789	-0.0185951	0.0155067	0.23304	-0.0620115	0.0234356	0.00933749
cg17080825	-0.00596436	0.0100854	0.555477	0.00669456	0.0054766	0.224171	0.00108793	0.00827688	0.895666
cg17080872	0.0156633	0.00964382	0.107199	-0.00941045	0.0052368	0.0750818	-0.0172114	0.00791446	0.0317963
cg17080882	-0.0250977	0.0292729	0.393104	0.010158	0.0158958	0.524128	0.00537356	0.0240235	0.823422
cg17080902	0.0109387	0.00930712	0.242409	0.00200971	0.00505396	0.691659	-0.00604886	0.00763813	0.430106
cg17080927	0.0134036	0.00810178	0.100897	-0.00466584	0.00439944	0.291216	-0.01551	0.00664894	0.0214825
cg17080987	0.00203546	0.00827234	0.806097	0.00436748	0.00449206	0.333051	-0.00410474	0.00678892	0.546674
cg17081013	-0.00183296	0.0136602	0.893503	-0.00909995	0.00741776	0.222525	0.00965154	0.0112106	0.391149
cg17081027	-0.0138639	0.0143115	0.334807	0.00956283	0.00777146	0.221132	0.00921588	0.0117451	0.434342
cg17081048	0.000699066	0.00625784	0.911257	0.00061387	0.00339814	0.856975	0.00184729	0.00513566	0.719762
cg17081063	-0.00706226	0.0038217	0.0672977	0.00295394	0.00207526	0.157448	0.00748606	0.00313638	0.0187001
cg17081071	0.0135604	0.00779303	0.0846434	-0.00485989	0.00423178	0.253283	-0.0130927	0.00639556	0.0430265
cg17081125	-0.00521159	0.01438	0.717734	0.000949601	0.00780864	0.903431	0.00531703	0.0118013	0.653204
cg17081157	-0.00195635	0.00229898	0.396638	0.000970489	0.0012484	0.438598	0.000977971	0.00188672	0.605259
cg17081160	0.0119187	0.00797399	0.137857	-0.00469594	0.00433005	0.280513	-0.0072464	0.00654407	0.27057
cg17081212	-0.00477617	0.0110979	0.667771	0.0150275	0.0060264	0.0141334	-0.00235407	0.0091078	0.796529
cg17081218	-0.00105143	0.0031026	0.735342	6.45542e-05	0.00168478	0.969505	0.000354998	0.00254623	0.889372
cg17081219	-0.00890933	0.0095196	0.351378	0.00954071	0.00516934	0.0676348	0.00895668	0.00781251	0.254095
cg17081261	-0.0139109	0.0114986	0.228953	0.00168475	0.006244	0.787805	0.0163157	0.00943666	0.08662
cg17081408	0.00281158	0.00278024	0.314105	-0.00345793	0.00150973	0.0239027	-0.00122816	0.00228168	0.591479
cg17081433	-0.00869871	0.0072823	0.234852	0.00462622	0.00395444	0.244578	0.00434732	0.00597641	0.468518
cg17081435	0.00848014	0.0196136	0.666326	-0.00192053	0.0106506	0.857232	-0.00565923	0.0160964	0.725824
cg17081436	0.00180754	0.00713515	0.800487	-0.00614992	0.00387454	0.115323	-0.00810997	0.00585565	0.168861
cg17081479	-0.00158529	0.0163308	0.922845	-0.000167037	0.00886799	0.985006	0.00242688	0.0134023	0.856639
cg17081489	-0.00390173	0.0212156	0.854424	0.00916543	0.0115205	0.427992	-0.00729669	0.0174111	0.675973
cg17081570	-4.40178e-05	0.00903037	0.99612	0.00439075	0.00490368	0.372529	0.00284174	0.00741101	0.702128
cg17081586	-0.00195474	0.00306225	0.524583	0.00106785	0.00166287	0.522097	-0.000754395	0.00251312	0.764604
cg17081625	0.00700867	0.010744	0.515547	0.00272622	0.00583422	0.641224	-0.0174168	0.00881736	0.0507401
cg17081628	-0.0118819	0.0158709	0.455662	0.00934996	0.00861824	0.280336	0.00048854	0.0130249	0.970148
cg17081644	0.00255669	0.00251095	0.310809	-0.000492676	0.0013635	0.718544	-0.00160761	0.00206068	0.436987
cg17081645	-0.0027272	0.00357796	0.447558	0.00166269	0.0019429	0.393983	0.00198526	0.00293634	0.500397
cg17081684	-0.00910373	0.00793315	0.253642	0.00179427	0.00430787	0.677848	0.00281199	0.00651055	0.66665
cg17081772	-0.00625614	0.00702316	0.374987	0.00146612	0.00381372	0.7014	0.00184936	0.00576374	0.748925
cg17081801	-0.0022643	0.00441258	0.608878	-0.00080547	0.00239612	0.737394	0.000240204	0.0036213	0.947235
cg17081805	-0.00163372	0.0133149	0.90257	-0.00631274	0.00723027	0.384511	-0.00361074	0.0109272	0.741699
cg17081818	0.00258536	0.00459891	0.575146	0.000703002	0.00249731	0.778852	-0.00214535	0.00377422	0.570908
cg17081867	-0.00508733	0.00825776	0.539123	-0.00104207	0.00448414	0.816667	0.00871698	0.00677695	0.20105
cg17081914	-0.0210058	0.021484	0.330348	-0.000759281	0.0116663	0.948226	0.0093873	0.0176314	0.59551
cg17081955	0.00451581	0.00343943	0.191932	-0.00199781	0.00186768	0.287107	-0.00466097	0.00282266	0.101536
cg17081976	0.0108231	0.00684797	0.116868	0.00141632	0.00371859	0.70403	-0.0114482	0.00561997	0.0440446
cg17081998	-0.0151498	0.0327846	0.644921	-0.00328953	0.0178027	0.853744	-0.00786733	0.0269055	0.770527
cg17082026	0.0157868	0.0141258	0.26618	-0.0179836	0.00767062	0.020848	-0.00966684	0.0115927	0.406161
cg17082037	-0.0121182	0.0145175	0.405681	0.00592439	0.00788331	0.45395	0.0167358	0.0119142	0.162929
cg17082059	-0.0144395	0.00718365	0.0468739	0.00634869	0.00390087	0.106491	0.0101942	0.00589545	0.0865857
cg17082225	-0.0212288	0.0182719	0.24782	0.000479185	0.00992201	0.961569	0.015661	0.0149953	0.298591
cg17082285	0.00262393	0.0175129	0.881174	-0.000907397	0.00950988	0.924158	0.00106635	0.0143724	0.940991
cg17082299	0.00129025	0.00646212	0.842112	0.00595537	0.00350906	0.092498	-0.000484107	0.00530331	0.927433
cg17082346	0.00393268	0.00392381	0.318418	-0.00143446	0.00213071	0.502213	-0.0037767	0.00322018	0.243401
cg17082365	-0.000150251	0.0313602	0.996186	-0.0301504	0.0170292	0.0794134	0.022418	0.0257366	0.385622
cg17082366	0.000962614	0.0336796	0.97725	0.007082	0.0182887	0.699332	-0.0168278	0.0276401	0.5439
cg17082371	0.0103028	0.0100827	0.309106	-0.000446806	0.00547513	0.935108	-0.0113567	0.00827465	0.172709
cg17082373	-0.00138865	0.0023035	0.547852	-0.00216517	0.00125085	0.0862625	0.00264007	0.00189043	0.165361
cg17082393	0.00495528	0.0243185	0.838913	0.01244	0.0132055	0.348239	-0.00259995	0.0199577	0.896588
cg17082549	-0.00497959	0.010446	0.634521	-0.00778797	0.00567238	0.172556	0.00155159	0.00857276	0.856708
cg17082568	-0.00128439	0.0214513	0.952364	-0.00442941	0.0116485	0.704489	-0.00172548	0.0176046	0.9221
cg17082598	0.00366814	0.00274183	0.183707	-0.00106371	0.00148887	0.476469	-0.00209251	0.00225016	0.35444
cg17082610	0.00375658	0.0090795	0.679868	0.0030683	0.00493036	0.535015	-0.00316545	0.00745133	0.6718
cg17082640	-0.00542608	0.00742471	0.466447	1.06096e-05	0.00403177	0.997905	0.00632139	0.00609329	0.301808
cg17082661	0.00435231	0.00217395	0.0477429	-0.00203092	0.0011805	0.0881742	-0.0040587	0.00178411	0.0248498
cg17082662	0.00384333	0.00348728	0.272823	0.000755011	0.00189366	0.690884	-0.00349173	0.00286193	0.225051
cg17082688	0.0175364	0.0165903	0.292816	-0.0216962	0.0090089	0.0176888	0.00414111	0.0136153	0.761587
cg17082721	0.00697824	0.00654388	0.288588	-0.00405706	0.00355346	0.256049	-0.00255908	0.0053704	0.634653
cg17082725	0.00273275	0.00928981	0.769185	-0.00397709	0.00504456	0.432164	0.00142273	0.00762393	0.852307
cg17082795	-0.00215305	0.00642476	0.738175	0.00267321	0.00348878	0.445181	-0.00171693	0.00527265	0.745324
cg17082800	0.0160479	0.0095831	0.0968523	-0.00190221	0.00520383	0.71541	-0.0112263	0.00786463	0.156286
cg17082807	0.0342873	0.0207698	0.101628	-0.00592773	0.0112785	0.600238	-0.0319743	0.0170453	0.0633286
cg17082826	-0.000396217	0.00640672	0.950799	-0.000396852	0.00347898	0.909389	-0.00242673	0.00525785	0.645319
cg17082856	-0.00517221	0.0196581	0.79296	0.0223971	0.0106748	0.0381834	-0.0095127	0.016133	0.556639
cg17082938	-3.23109e-05	0.0113468	0.997733	0.00302951	0.00616154	0.623925	-0.00768569	0.00931204	0.410959
cg17082959	-0.0174848	0.0197199	0.377198	0.000554726	0.0107083	0.958779	0.0210277	0.0161836	0.196551
cg17082971	-0.0096388	0.0113643	0.398189	0.00540775	0.00617106	0.382773	-0.00805001	0.00932643	0.389939
cg17082990	0.00554031	0.00882416	0.531399	-0.00671075	0.00479171	0.16418	-0.00300881	0.00724178	0.678601
cg17083099	-0.0217259	0.0366029	0.554027	0.00515139	0.0198761	0.795985	0.0154066	0.0300391	0.609061
cg17083132	-0.000410858	0.012871	0.974593	0.0124802	0.00698923	0.0769141	-0.00758077	0.0105629	0.474478
cg17083209	0.00512413	0.0106309	0.630762	0.00332632	0.00577282	0.565655	-0.00350724	0.00872456	0.688466
cg17083281	-0.00508016	0.00627775	0.420128	0.000103944	0.00340895	0.97573	0.00289833	0.005152	0.574876
cg17083321	0.00447973	0.0113328	0.693396	0.0205731	0.00615397	0.00113322	-0.0154084	0.0093006	0.100428
cg17083323	-0.0295727	0.0203378	0.148773	0.00341189	0.0110438	0.757951	0.0131226	0.0166907	0.433429
cg17083342	-0.0182349	0.0100376	0.0719928	0.00985909	0.00545063	0.0732138	0.00927488	0.00823762	0.262651
cg17083390	0.0101133	0.0101475	0.321131	-0.000417524	0.0055103	0.939738	-0.00104823	0.00832781	0.900063
cg17083411	-0.00405912	0.00399026	0.311264	-0.00116483	0.00216679	0.591953	0.0032064	0.00327471	0.32966
cg17083429	-0.0105182	0.0142364	0.461587	0.0116567	0.00773065	0.134458	-0.000343088	0.0116835	0.976626
cg17083469	0.00219141	0.00798065	0.784146	-0.00490424	0.00433366	0.260237	-0.00154959	0.00654953	0.81341
cg17083475	0.00788146	0.00685647	0.252846	0.00153167	0.00372321	0.681591	-0.00617406	0.00562695	0.274936
cg17083494	-0.00893727	0.0132896	0.502676	0.0105736	0.00721654	0.14572	0.00313529	0.0109065	0.774293
cg17083504	-0.00172216	0.00403206	0.67013	0.000432226	0.00218949	0.843872	-0.00146596	0.00330902	0.658622
cg17083506	-0.00259657	0.00242598	0.286821	0.000279084	0.00131736	0.832615	0.00231608	0.00199095	0.247223
cg17083541	-0.00527928	0.00872131	0.546205	0.00765176	0.00473585	0.109022	0.00304325	0.00715737	0.671528
cg17083560	-0.00672878	0.00832651	0.420768	0.00281901	0.00452147	0.534265	0.00520102	0.00683337	0.448213
cg17083575	0.00151423	0.0109323	0.890091	0.00605103	0.00593648	0.310299	0.00111545	0.0089719	0.901283
cg17083583	-0.00258894	0.0189248	0.891438	-0.00598468	0.0102766	0.561516	-0.00847301	0.0155312	0.586481
cg17083614	-0.0250951	0.0160664	0.12117	0.0117785	0.0087244	0.179767	0.00422578	0.0131853	0.749204
cg17083685	0.00786411	0.0102721	0.445566	-0.00335232	0.00557796	0.549081	-0.00409227	0.00843007	0.628332
cg17083720	-0.0102966	0.00779762	0.189417	0.0068394	0.00423427	0.109122	-0.000185004	0.00639932	0.976989
cg17083819	-0.00890176	0.00835342	0.288919	0.00369281	0.00453608	0.417349	0.0118468	0.00685546	0.0867792
cg17083925	-0.0056588	0.0122274	0.644426	0.00493599	0.00663976	0.458825	0.00299322	0.0100348	0.766049
cg17083940	0.00217208	0.00273482	0.42877	-0.000847631	0.00148506	0.569319	-0.00155757	0.0022444	0.489158
cg17083941	0.00526834	0.00596889	0.37936	-0.00291512	0.00324123	0.370412	-0.00124324	0.00489853	0.800125
cg17083982	0.00317747	0.0058762	0.589783	-0.00432118	0.0031909	0.178441	-0.000101299	0.00482246	0.983279
cg17084007	-0.00330511	0.00580704	0.57041	-0.00289458	0.00315334	0.360659	0.00228287	0.0047657	0.632874
cg17084044	-0.00884322	0.0124649	0.479547	-0.000136663	0.00676872	0.983928	0.00280312	0.0102297	0.784584
cg17084048	0.00413679	0.00436812	0.345693	-0.00442916	0.00237198	0.0645242	-0.000252488	0.00358481	0.943977
cg17084068	-0.00397654	0.00842742	0.637963	0.00267032	0.00457626	0.560741	0.00569357	0.00691618	0.412162
cg17084151	0.00310607	0.00404428	0.444124	-0.00165372	0.00219613	0.453049	0.00106949	0.00331905	0.747891
cg17084199	-0.00343679	0.00797584	0.667384	0.00711878	0.00433105	0.103101	0.00245268	0.00654558	0.7086
cg17084204	-0.00786266	0.00820321	0.33992	0.00455802	0.00445452	0.308442	0.00326623	0.00673218	0.628523
cg17084324	-0.0107306	0.0135527	0.430198	-0.00898265	0.00735938	0.224859	0.0110055	0.0111224	0.324595
cg17084326	0.00174993	0.00228264	0.444946	0.000728643	0.00123952	0.557843	-2.17598e-05	0.00187331	0.990753
cg17084358	-0.0164304	0.0177253	0.355982	0.00443949	0.00962519	0.645539	0.0151406	0.0145467	0.300238
cg17084361	-0.00164726	0.00488072	0.73638	0.000172187	0.00265033	0.948317	0.000223162	0.00400549	0.955671
cg17084373	-0.00245714	0.00908971	0.78742	-0.00566563	0.0049359	0.253524	0.00935255	0.00745971	0.212594
cg17084390	-0.00743422	0.00967351	0.443829	0.0106124	0.00525292	0.0457842	0.00317929	0.00793883	0.689585
cg17084456	0.00913845	0.00741762	0.220579	-0.00300879	0.00402792	0.456667	-0.00527355	0.00608746	0.388213
cg17084492	0.00157672	0.0137329	0.908803	0.00634566	0.00745724	0.396652	-0.00793469	0.0112702	0.482897
cg17084529	-0.0159929	0.0121692	0.191508	0.0120701	0.00660812	0.0704794	0.00463792	0.00998697	0.643281
cg17084640	-0.000430251	0.010174	0.966345	-0.00601799	0.00552472	0.278409	-0.00156146	0.00834959	0.851997
cg17084653	-0.0116231	0.0144133	0.421745	-0.00249167	0.00782673	0.75082	0.00690007	0.0118287	0.560862
cg17084663	-0.00530718	0.00348566	0.130734	0.00207307	0.00189279	0.2758	0.00222157	0.0028606	0.439056
cg17084667	0.00706218	0.011953	0.555848	-4.28878e-05	0.00649074	0.99474	0.00559783	0.00980957	0.569401
cg17084697	-0.00573385	0.00908887	0.529438	-0.00508207	0.00493545	0.305405	0.00768529	0.00745902	0.305113
cg17084751	0.0171868	0.0105363	0.105708	-0.0146159	0.00572141	0.0119982	-0.00519993	0.00864687	0.548834
cg17084763	-0.0114001	0.0100741	0.260253	0.0034547	0.00547044	0.52901	0.00944137	0.00826757	0.255944
cg17084863	-0.00946041	0.0103116	0.360914	0.0117883	0.00559943	0.037544	0.00556005	0.00846252	0.51254
cg17084900	-0.00179443	0.018117	0.921282	-0.00147502	0.00983792	0.881093	0.00963536	0.0148682	0.518302
cg17084927	-0.00338287	0.0128823	0.793351	0.0139563	0.00699534	0.0485058	-0.00773718	0.0105722	0.46582
cg17084937	0.00668347	0.00570097	0.243594	-0.00289936	0.00309575	0.351036	-0.00762348	0.00467865	0.106085
cg17084941	0.0176935	0.0149957	0.240585	-0.00480307	0.008143	0.556507	-0.0157816	0.0123066	0.202411
cg17084959	-0.00222369	0.00295792	0.453792	-0.000146838	0.00160621	0.927326	0.00405902	0.00242749	0.0973463
cg17085004	-0.0198198	0.0150821	0.191537	-0.00038746	0.00818991	0.962352	0.0179304	0.0123775	0.150288
cg17085123	-0.0103696	0.00814105	0.205441	-0.00266789	0.00442076	0.547424	0.00564804	0.00668117	0.399741
cg17085146	-0.0128186	0.00977898	0.192646	0.00330145	0.00531019	0.535413	0.0025714	0.00802538	0.749267
cg17085171	0.0220974	0.0126669	0.0838655	-0.00503671	0.00687839	0.465572	-0.0135246	0.0103954	0.195973
cg17085189	-0.0117695	0.011113	0.291887	0.00149783	0.00603461	0.804437	0.0142011	0.00912021	0.122319
cg17085196	-0.0121647	0.0125036	0.332739	0.000861123	0.00678973	0.899309	0.0124924	0.0102614	0.226052
cg17085250	0.00339491	0.0121499	0.780449	0.00228318	0.00659767	0.72996	0.00269445	0.00997116	0.787494
cg17085280	-0.000303337	0.00765225	0.968452	0.00381021	0.00415533	0.361178	0.000219131	0.00628003	0.972228
cg17085299	0.00135373	0.00257258	0.599797	-0.00117329	0.00139696	0.402794	-0.000474821	0.00211125	0.822474
cg17085352	-0.00366084	0.0069593	0.599922	-0.00147136	0.00377905	0.697773	-3.08114e-06	0.00571133	0.999571
cg17085459	0.00294925	0.00730723	0.687286	-0.00289109	0.00396798	0.467792	0.00159939	0.00599687	0.790196
cg17085581	-0.00754097	0.0142673	0.598183	0.00772703	0.00774745	0.320776	-0.00438041	0.0117088	0.709042
cg17085598	-0.00184638	0.00895876	0.837096	0.00118006	0.00486479	0.808789	0.000905795	0.00735224	0.902174
cg17085605	0.0129219	0.00787889	0.103848	-0.00295476	0.0042784	0.491258	-0.00796902	0.00646602	0.22041
cg17085666	-0.00220552	0.00223922	0.326811	0.000425822	0.00121594	0.726859	0.0010189	0.00183768	0.580397
cg17085710	0.0168568	0.011442	0.14354	-0.00191703	0.00621323	0.758255	-0.0232712	0.00939015	0.0147219
cg17085721	-0.00807123	0.0124615	0.518534	0.00266051	0.00676688	0.694958	0.00550073	0.0102269	0.591754
cg17085825	0.0350117	0.0203181	0.0876669	-0.00522547	0.0110332	0.636714	-0.0390758	0.0166746	0.0209041
cg17085844	0.0125718	0.0224712	0.576984	-0.0143212	0.0122024	0.243074	0.000179031	0.0184416	0.992272
cg17085849	0.0220113	0.0212335	0.302182	-0.0116871	0.0115302	0.312997	-0.00297054	0.0174259	0.864956
cg17085853	0.000494876	0.0110242	0.964276	0.000265758	0.00598638	0.964671	-0.00715729	0.00904731	0.430591
cg17085878	-0.00627045	0.0067737	0.356625	-0.00255355	0.00367826	0.489003	0.00778691	0.00555901	0.164097
cg17085897	0.00348889	0.0113991	0.760133	-0.00441344	0.00618998	0.477357	0.00144536	0.00935501	0.877497
cg17085941	-0.0208569	0.0191828	0.279294	-0.00277248	0.0104167	0.790616	0.0210416	0.0157429	0.184119
cg17085976	-0.0182421	0.0108259	0.0948144	0.0119482	0.00587867	0.0445162	0.0163206	0.00888453	0.0689142
cg17086020	-0.00360873	0.00736174	0.624968	-0.000250776	0.00399758	0.950094	0.000659243	0.00604161	0.913308
cg17086024	0.00178134	0.0110095	0.871761	-0.00240982	0.00597841	0.687667	0.00337745	0.00903527	0.709267
cg17086069	0.00824392	0.0130398	0.528561	-0.0127919	0.0070809	0.0735688	-0.00650989	0.0107015	0.544232
cg17086092	-0.000359081	0.0083682	0.965851	-0.00126788	0.00454411	0.780755	-0.00598443	0.00686758	0.385432
cg17086139	0.0154556	0.0141772	0.278019	0.000744109	0.00769851	0.923175	-0.0159033	0.0116349	0.174456
cg17086141	-0.0139205	0.00960999	0.15031	-0.00417135	0.00521843	0.42581	0.0062985	0.00788669	0.42623
cg17086167	-0.0115918	0.0046159	0.0134823	0.00200343	0.00250653	0.425849	0.00557948	0.00378816	0.143641
cg17086204	-0.00697442	0.0132611	0.599994	0.000505339	0.00720105	0.944181	0.00418234	0.0108831	0.701499
cg17086205	-0.0159704	0.00798167	0.0478673	0.000562557	0.00433421	0.896966	0.0112693	0.00655037	0.0881717
cg17086219	-0.00249114	0.00677823	0.713937	-0.00252924	0.00368072	0.493429	0.00103376	0.00556274	0.852915
cg17086230	-0.0165855	0.0215247	0.442634	0.0102196	0.0116884	0.383839	0.0113896	0.0176648	0.520424
cg17086311	-0.00511528	0.00387675	0.189749	0.00118554	0.00210515	0.574471	0.0037506	0.00318155	0.240999
cg17086320	-0.00547516	0.0143612	0.703755	0.0100912	0.00779841	0.198372	-0.00735635	0.0117859	0.53381
cg17086332	-0.00967043	0.0120486	0.423927	0.0114601	0.00654266	0.0826299	0.00135136	0.00988802	0.891545
cg17086370	-0.000109959	0.00449899	0.980545	-0.000614657	0.00244304	0.801824	-0.00087353	0.00369221	0.813417
cg17086398	-0.00758385	0.011716	0.51878	0.0131936	0.00636201	0.0404311	0.00408688	0.00961501	0.671629
cg17086493	0.00403878	0.00757941	0.595204	-0.00459226	0.00411578	0.266952	0.00429132	0.00622024	0.491713
cg17086533	-0.0056428	0.00597898	0.347353	0.00235918	0.00324671	0.468992	0.00585243	0.00490681	0.235547
cg17086542	0.0101955	0.0125125	0.416936	-0.00454298	0.00679457	0.505139	-0.000840567	0.0102687	0.934909
cg17086569	-0.00252719	0.011363	0.82441	-0.00293988	0.00617033	0.634696	0.0114741	0.00932532	0.221164
cg17086626	-0.00198369	0.00291859	0.498139	0.000842175	0.00158486	0.596221	0.00112696	0.00239522	0.638926
cg17086672	-0.00163051	0.0120359	0.892488	-0.00685875	0.00653575	0.296285	0.00738098	0.00987758	0.45651
cg17086681	-0.00439329	0.00895642	0.624744	0.000242144	0.00486353	0.960382	-0.00944185	0.00735033	0.201649
cg17086686	-0.00021454	0.00926331	0.981564	0.00142391	0.00503017	0.777653	-0.00011027	0.00760218	0.988453
cg17086741	0.00937214	0.0071402	0.192054	-0.0020253	0.00387728	0.602477	-0.00339126	0.0058598	0.563952
cg17086748	0.0484441	0.0192933	0.0134948	-0.0115806	0.0104766	0.271411	-0.0289066	0.0158335	0.070615
cg17086759	0.00107824	0.0018278	0.556459	-0.000593251	0.000992531	0.551259	0.000292541	0.00150003	0.845734
cg17086773	0.0257789	0.0133017	0.0551844	-0.00466965	0.00722309	0.519309	-0.0254583	0.0109164	0.0215143
cg17086791	-0.012496	0.00887128	0.161776	0.0066135	0.00481729	0.172586	0.0111962	0.00728045	0.126958
cg17086798	0.00753781	0.0081517	0.35715	-0.00457	0.00442654	0.304146	-0.00317141	0.00668991	0.636397
cg17086808	0.00562137	0.0113286	0.620738	0.000807414	0.00615169	0.895817	-0.0022288	0.00929715	0.810986
cg17086815	0.00802942	0.00854596	0.349503	-0.00196837	0.00464064	0.672277	-0.00704261	0.00701347	0.317508
cg17086900	-0.00602026	0.0103789	0.563068	0.00478532	0.00563595	0.397686	-0.000410736	0.00851771	0.961627
cg17086939	-0.0248765	0.0126255	0.051312	0.00554389	0.00685591	0.420474	0.0153999	0.0103614	0.140069
cg17087178	0.00626398	0.0114265	0.584667	-0.00622848	0.00620483	0.317673	-0.00428691	0.00937747	0.648465
cg17087232	0.00193581	0.00695562	0.781297	0.00169339	0.00377705	0.654791	-0.000139847	0.00570831	0.980499
cg17087302	0.00380081	0.0150917	0.801629	-0.0082155	0.0081951	0.318308	0.0109468	0.0123854	0.378708
cg17087310	0.0137593	0.0126347	0.278528	-0.000370617	0.00686088	0.957018	-0.00656423	0.010369	0.528005
cg17087314	0.0152846	0.00881105	0.0855937	0.0012359	0.00478458	0.796651	-0.0136032	0.00723102	0.0625849
cg17087331	-0.00248901	0.00317882	0.43531	-0.00150985	0.00172616	0.383651	0.00327368	0.00260878	0.212185
cg17087356	0.000694363	0.0160876	0.965651	0.0037103	0.00873588	0.67187	0.00361832	0.0132027	0.784553
cg17087373	-0.0135044	0.0213914	0.529155	-0.0155398	0.011616	0.183723	0.0230271	0.0175554	0.192358
cg17087387	0.014118	0.00937987	0.135156	0.000226009	0.00509347	0.964688	-0.0110396	0.00769784	0.154376
cg17087414	-0.00330799	0.00290652	0.257539	0.00207268	0.0015783	0.191838	0.00125848	0.00238531	0.598842
cg17087431	-9.42017e-05	0.0087511	0.991431	-0.000595283	0.00475203	0.900539	0.00251042	0.00718182	0.727343
cg17087479	0.00130656	0.00603989	0.829137	-0.000479942	0.00327979	0.883926	0.00145146	0.00495679	0.77021
cg17087499	-0.0150894	0.0200463	0.453223	0.00041119	0.0108856	0.969936	0.012931	0.0164516	0.433555
cg17087578	0.0173635	0.0209327	0.408623	-0.0227356	0.0113669	0.0479474	-0.00710456	0.017179	0.680001
cg17087589	0.00174847	0.0165507	0.916058	-0.00682592	0.00898738	0.449178	0.00703152	0.0135828	0.605722
cg17087590	0.01252	0.0103607	0.229477	-0.0106471	0.00562605	0.0610585	-0.0104831	0.00850275	0.22024
cg17087669	0.00371046	0.0159238	0.816184	0.0054503	0.00864697	0.529797	0.0036169	0.0130683	0.782477
cg17087698	-0.0164359	0.0125293	0.192318	0.00417199	0.00680366	0.541011	0.00286892	0.0102825	0.780761
cg17087741	0.0102128	0.014087	0.470003	-0.00538227	0.00764952	0.483163	-0.00809804	0.0115608	0.485112
cg17087759	0.000404733	0.00263611	0.878259	0.00233127	0.00143146	0.10626	-0.00220918	0.00216339	0.309417
cg17087808	-0.00731586	0.00717133	0.309894	0.00287428	0.00389418	0.462027	0.00466774	0.00588534	0.429419
cg17087899	0.00370531	0.00810878	0.648608	0.00625406	0.00440324	0.158339	-0.00764728	0.00665469	0.252984
cg17087907	0.0160305	0.0139436	0.252775	-0.000561148	0.00757167	0.941056	-0.00561408	0.0114432	0.624683
cg17087916	0.00285004	0.0118447	0.8103	-0.00529142	0.00643193	0.41247	-0.0117403	0.00972068	0.229729
cg17087974	0.0257676	0.012837	0.0471707	-0.00231761	0.00697075	0.740162	-0.0168004	0.010535	0.113645
cg17087984	0.0040885	0.00787134	0.604514	-0.000990768	0.0042743	0.817127	0.00621751	0.00645982	0.337915
cg17088001	0.00758049	0.0128411	0.556179	0.00098646	0.00697297	0.887758	-0.00735078	0.0105384	0.486946
cg17088002	0.00285936	0.00863683	0.741224	0.00145293	0.00468998	0.757303	0.012251	0.00708804	0.0867207
cg17088007	0.0332552	0.0161709	0.0421024	-0.000551485	0.00878115	0.950037	-0.0372994	0.0132711	0.00585575
cg17088011	-0.00337202	0.0104134	0.746692	0.00354312	0.00565468	0.532232	0.00214077	0.00854601	0.802668
cg17088014	-0.00524442	0.0126111	0.678324	7.41102e-05	0.00684808	0.991385	0.00867308	0.0103496	0.403842
cg17088031	0.00827241	0.0222845	0.711189	0.0192428	0.012101	0.114663	-0.0275998	0.0182884	0.134129
cg17088037	0.00620867	0.00944138	0.512168	-0.00220026	0.00512687	0.668644	-0.000379756	0.00774832	0.960999
cg17088073	-0.00236371	0.00632229	0.709221	0.00276965	0.00343313	0.421557	-0.000926038	0.00518855	0.858677
cg17088155	-0.0401173	0.0167231	0.0181254	0.00571042	0.00908099	0.530763	0.0294461	0.0137242	0.0341078
cg17088185	0.0123416	0.00794829	0.123359	-0.00804576	0.00431609	0.0649693	-0.0098562	0.00652297	0.133656
cg17088187	-0.0160052	0.00982048	0.106008	0.00611782	0.00533272	0.253779	0.00542566	0.00805943	0.502228
cg17088188	0.013516	0.00809364	0.0977727	-0.00812636	0.00439501	0.0671438	-0.00743818	0.00664226	0.265227
cg17088211	-0.0036601	0.00246699	0.140767	0.00213529	0.00133963	0.113818	0.00177697	0.0020246	0.382026
cg17088237	-0.013929	0.01318	0.292904	0.00875617	0.00715701	0.223778	0.00464756	0.0108165	0.668274
cg17088247	0.00409148	0.00234575	0.0839157	0.000458024	0.00127379	0.719854	-0.00269207	0.0019251	0.164804
cg17088257	0.0165178	0.00620665	0.00894951	-0.0081615	0.00337034	0.0170888	-0.00841989	0.00509365	0.101179
cg17088266	0.00819761	0.00949579	0.389857	-0.0100837	0.00515641	0.0530533	-0.00438917	0.00779297	0.574431
cg17088273	0.00685293	0.00652442	0.295859	-0.00519075	0.0035429	0.145742	-0.00454028	0.00535444	0.398309
cg17088290	0.0144917	0.00916694	0.11678	0.00295758	0.00497784	0.553633	-0.0154449	0.00752309	0.0424446
cg17088291	-0.00488424	0.00532181	0.360743	-0.00229031	0.00288985	0.429756	0.00363781	0.00436748	0.406689
cg17088297	0.010464	0.00925242	0.260535	-0.00829665	0.00502426	0.101525	-0.00826344	0.00759324	0.278858
cg17088428	-0.00205832	0.0107918	0.849088	0.00229553	0.00586016	0.696024	0.00240131	0.00885655	0.786796
cg17088474	-0.00183793	0.00235775	0.437344	0.00137048	0.00128031	0.286769	0.00100952	0.00193495	0.602907
cg17088562	0.013599	0.00926731	0.145115	-0.00492872	0.00503234	0.329527	-0.0130886	0.00760546	0.0880715
cg17088601	0.00220679	0.00719229	0.759556	-0.000972348	0.00390557	0.803852	-0.00336208	0.00590255	0.570111
cg17088799	0.00625459	0.00423508	0.142572	0.00146147	0.00229974	0.526426	-0.00331651	0.00347563	0.342066
cg17088814	-0.000511649	0.00229126	0.823713	-0.00141309	0.0012442	0.258534	0.00125075	0.00188039	0.507342
cg17088908	-0.003416	0.0154658	0.8256	-0.000151646	0.00839827	0.985626	-0.000308467	0.0126924	0.980655
cg17089019	-0.0140781	0.0102331	0.171697	0.0111511	0.00555678	0.0472277	0.00991791	0.00839805	0.240159
cg17089052	0.00475977	0.00745753	0.524637	-0.00250241	0.00404959	0.537891	-0.00232131	0.00612022	0.705206
cg17089091	0.00374986	0.00773225	0.628667	-0.00335	0.00419877	0.426676	-9.31053e-05	0.00634568	0.98832
cg17089103	-0.0230698	0.0178556	0.199057	0.0140457	0.00969596	0.150289	0.0159209	0.0146537	0.279641
cg17089162	-0.0053438	0.00940299	0.570984	-0.00266748	0.00510602	0.602429	0.00260529	0.00771682	0.736299
cg17089169	-0.0114761	0.00907205	0.208545	0.00332281	0.00492631	0.501407	0.0121646	0.00744521	0.105143
cg17089179	-0.0111825	0.00822344	0.176663	0.00841121	0.0044655	0.0622598	0.00834263	0.00674878	0.219029
cg17089214	-0.00214434	0.00314053	0.49617	0.000265255	0.00170537	0.87668	0.00072948	0.00257736	0.777683
cg17089440	-0.00464245	0.00782175	0.554045	-0.00529837	0.00424738	0.214883	0.00891764	0.00641913	0.167569
cg17089444	0.014948	0.0127119	0.242173	0.000420783	0.00690284	0.951503	-0.00950722	0.0104324	0.36412
cg17089473	0.00263534	0.00847196	0.756339	0.00474431	0.00460045	0.304676	0.000177692	0.00695274	0.979657
cg17089486	0.00459217	0.00736884	0.534451	-0.000153118	0.00400143	0.969545	-0.00421494	0.00604743	0.487285
cg17089511	0.000222379	0.00253434	0.930238	-0.00110319	0.0013762	0.424499	0.000873374	0.00207987	0.675365
cg17089606	0.0157541	0.0202512	0.438279	-0.00968764	0.0109968	0.380267	-0.00285283	0.0166197	0.864025
cg17089665	0.0104282	0.0255248	0.683662	-0.0207406	0.0138605	0.137418	0.0101979	0.0209476	0.627348
cg17089680	0.0436479	0.0225807	0.0558101	-0.00614018	0.0122618	0.617543	-0.0347027	0.0185314	0.0637737
cg17089729	-0.000410707	0.0098122	0.966689	0.00532771	0.00532823	0.319552	0.00103148	0.00805264	0.89831
cg17089785	0.00273822	0.0204985	0.893977	-0.00289514	0.0111311	0.795277	0.0100413	0.0168226	0.551803
cg17089825	0.00300374	0.00930832	0.74754	0.00264321	0.00505461	0.602075	5.71803e-05	0.00763912	0.994041
cg17089889	0.0386565	0.0235995	0.104275	-0.00424759	0.012815	0.740932	-0.0313882	0.0193675	0.107954
cg17089917	-0.00770293	0.0115426	0.505948	0.00669992	0.00626788	0.287442	0.00170372	0.00947274	0.857597
cg17090012	0.000112458	0.00921256	0.990283	-0.00143992	0.00500262	0.774015	0.00457558	0.00756054	0.546298
cg17090018	-0.0102755	0.0418634	0.806562	0.0291638	0.0227327	0.202223	0.011188	0.0343563	0.745311
cg17090082	0.00762867	0.0100488	0.449381	-0.0114505	0.00545674	0.0381576	-0.00497732	0.00824685	0.547391
cg17090136	0.0166041	0.0159272	0.299465	-0.0104405	0.00864879	0.22996	-0.00126411	0.0130711	0.923132
cg17090158	-0.00302934	0.00848775	0.721845	-0.0034726	0.00460903	0.452798	0.0078861	0.0069657	0.26004
cg17090235	-0.0116291	0.00823881	0.160918	0.0109524	0.00447385	0.0159421	0.00215233	0.0067614	0.750842
cg17090237	-0.00388381	0.005758	0.501404	0.0018238	0.00312672	0.560888	-0.00064747	0.00472546	0.891267
cg17090245	0.000518573	0.0025749	0.840761	-0.00213646	0.00139822	0.129387	0.00117687	0.00211316	0.578711
cg17090340	-0.0111014	0.0104751	0.291559	0.00808317	0.00568818	0.158132	-0.000524717	0.00859663	0.95144
cg17090379	0.00652301	0.00733925	0.376059	-0.00141354	0.00398537	0.723506	-0.00398139	0.00602315	0.509985
cg17090401	-0.0183829	0.00863903	0.0355799	-0.00244509	0.00469117	0.603268	0.0136697	0.00708985	0.0564253
cg17090409	0.00104182	0.0115485	0.928282	0.00386636	0.00627106	0.538811	0.00604328	0.00947755	0.525032
cg17090421	0.0457377	0.0183363	0.0141046	-0.0216175	0.009957	0.0320733	-0.0189761	0.0150482	0.209968
cg17090424	0.0178016	0.0181702	0.329378	-0.0110941	0.00986682	0.263297	-0.00881529	0.0149119	0.555627
cg17090475	0.0194786	0.0121748	0.112488	0.00364324	0.00661119	0.582702	-0.0217298	0.0099916	0.0317861
cg17090563	0.0123185	0.00993665	0.217722	-0.000537879	0.00539581	0.920776	-0.00860297	0.00815477	0.293755
cg17090589	-0.00863443	0.0143351	0.548197	0.00385445	0.00778429	0.621476	0.000535902	0.0117645	0.96375
cg17090600	-0.00565335	0.00935735	0.54698	-0.000347363	0.00508124	0.945622	0.00482667	0.00767935	0.530963
cg17090605	-0.0171557	0.0148236	0.249648	0.0108318	0.00804955	0.181185	0.000665197	0.0121654	0.956493
cg17090611	-0.00254658	0.0125733	0.83987	0.00206976	0.00682759	0.762351	-0.00818556	0.0103186	0.429323
cg17090614	-0.00339138	0.0142653	0.812527	0.00460915	0.00774635	0.55306	0.00122438	0.0117072	0.916897
cg17090716	0.00607968	0.0128645	0.637441	-0.00117444	0.00698572	0.866797	-0.00509977	0.0105576	0.630026
cg17090731	-0.00829421	0.00651715	0.205817	-0.000430334	0.00353895	0.903438	0.00514073	0.00534847	0.33858
cg17090754	-0.0140844	0.014682	0.339512	0.00902694	0.00797262	0.259995	0.0152353	0.0120492	0.208749
cg17090891	-0.0014188	0.0139967	0.919443	0.00520891	0.00760048	0.494572	-0.0071405	0.0114867	0.535471
cg17090901	0.0163485	0.0160573	0.310846	0.00610022	0.00871944	0.485647	-0.0187453	0.0131778	0.157715
cg17090934	0.0109071	0.00831476	0.192329	0.000354923	0.00451509	0.937487	-0.00573312	0.00682373	0.402634
cg17090968	-0.00589403	0.0116195	0.612993	0.00456473	0.00630964	0.470937	0.0107562	0.00953586	0.261784
cg17090981	0.0102055	0.00577714	0.0800813	-0.00327157	0.00313711	0.299298	-0.00910992	0.00474116	0.0572624
cg17090989	0.0276643	0.0163695	0.0938609	-0.0124304	0.00888896	0.164804	-0.0289638	0.013434	0.0332621
cg17091020	-0.032181	0.0161465	0.0487296	-0.0123819	0.00876787	0.160718	0.021233	0.013251	0.111942
cg17091024	0.00527451	0.0106016	0.619816	-0.00594327	0.0057569	0.304162	0.000502716	0.0087005	0.954029
cg17091049	0.000888862	0.00290731	0.760385	-0.000275013	0.00157873	0.862029	-5.21576e-05	0.00238596	0.982599
cg17091056	-0.00214763	0.00512908	0.676239	0.00718691	0.0027852	0.011186	0.00123352	0.00420931	0.77004
cg17091176	0.000296078	0.00345393	0.931843	-0.000911692	0.00187556	0.627869	0.00257854	0.00283456	0.364981
cg17091196	-0.00297071	0.0156445	0.849746	0.00347326	0.00849529	0.683448	0.00788691	0.0128391	0.540292
cg17091230	0.00751352	0.00887097	0.398846	-0.00497661	0.00481712	0.303819	-0.000696085	0.0072802	0.924002
cg17091266	0.00217768	0.00388483	0.576238	0.000354222	0.00210954	0.866959	-0.00120168	0.00318819	0.706963
cg17091301	0.00331919	0.00756387	0.661652	-0.00720633	0.00410734	0.0821294	0.00238913	0.00620749	0.701071
cg17091359	0.00671914	0.0230477	0.771193	0.0136147	0.0125154	0.279045	-0.0033642	0.0189147	0.859159
cg17091361	0.000223994	0.0114469	0.984423	-0.00279401	0.00621589	0.653959	-0.00420481	0.00939417	0.655324
cg17091399	-0.00414117	0.00713132	0.562629	0.00865702	0.00387246	0.0274014	0.00500194	0.00585251	0.394594
cg17091441	0.0244215	0.0148938	0.103922	-0.00579911	0.00808763	0.474872	-0.000975167	0.012223	0.936556
cg17091456	0.00421668	0.0155149	0.786299	-0.00912382	0.00842492	0.281196	-0.00533307	0.0127327	0.676144
cg17091527	-0.0174756	0.0069551	0.0134335	-0.00355092	0.00377677	0.349175	0.0140317	0.00570789	0.0155198
cg17091528	0.00947741	0.0103987	0.364076	-0.00089839	0.00564671	0.873882	-0.0077138	0.00853397	0.368027
cg17091577	-0.00584025	0.0114012	0.609503	0.00258414	0.00619107	0.677201	-0.00881569	0.00935667	0.348164
cg17091610	-0.0109796	0.0150778	0.468039	0.00787081	0.00818757	0.338504	-0.00245982	0.012374	0.842794
cg17091652	-0.00208171	0.00690051	0.76347	-0.00565462	0.00374712	0.134151	0.00185163	0.00566309	0.744316
cg17091671	-0.00438796	0.00287193	0.129413	0.000539082	0.00155952	0.73025	0.00259813	0.00235693	0.27272
cg17091706	-0.0109795	0.0275559	0.691073	-0.00392912	0.0149634	0.793364	-0.00242138	0.0226145	0.914927
cg17091717	-0.00028001	0.0120125	0.981445	0.00282293	0.00652305	0.666035	-0.00562735	0.0098584	0.569287
cg17091733	-0.0122778	0.00771562	0.114413	0.00471283	0.00418974	0.263101	0.0139697	0.00633203	0.0294493
cg17091770	-0.00438964	0.00793161	0.581088	-0.00271161	0.00430703	0.530277	0.00199153	0.00650929	0.760219
cg17091793	0.00418047	0.00396061	0.293504	-0.00217151	0.00215069	0.314866	-0.00383884	0.00325038	0.240132
cg17091812	-0.015143	0.0160029	0.346086	0.00125736	0.00868992	0.885219	0.013417	0.0131332	0.309207
cg17091818	0.00291659	0.0153205	0.849369	0.0055951	0.00831934	0.502649	-0.00655412	0.0125732	0.603221
cg17091875	-0.0107645	0.0097365	0.271321	0.000860155	0.00528713	0.871062	0.0082367	0.00799052	0.304891
cg17091890	-0.0105637	0.0116923	0.368251	0.0126014	0.00634917	0.0496633	0.00418708	0.00959561	0.663435
cg17091893	0.0158642	0.0162922	0.332328	0.000401329	0.00884701	0.9639	-0.0179819	0.0133706	0.181431
cg17091967	-0.00710323	0.00869006	0.415468	0.00121419	0.00471888	0.797424	0.00370594	0.00713172	0.604358
cg17091998	0.00134301	0.00315871	0.67154	0.000539846	0.00171525	0.75356	-0.0031419	0.00259228	0.228102
cg17092005	-0.0398426	0.0220119	0.0730182	0.0158366	0.0119529	0.187946	0.0350864	0.0180646	0.0546608
cg17092027	-0.0026373	0.0114759	0.818665	-0.00613578	0.00623167	0.326976	0.00764565	0.00941803	0.418654
cg17092062	-0.00311831	0.00332097	0.349801	0.00157905	0.00180336	0.383146	0.00273464	0.00272545	0.317883
cg17092065	0.00369812	0.0177214	0.835083	0.000242858	0.00962307	0.979912	-0.00116096	0.0145435	0.93652
cg17092099	0.0066813	0.0117225	0.569871	-0.0151625	0.00636557	0.0189381	-0.00757201	0.00962039	0.432928
cg17092188	0.00242655	0.00882635	0.783892	-0.000578562	0.00479289	0.904139	0.0077565	0.00724358	0.286599
cg17092246	-0.00557409	0.00752981	0.460713	0.00406385	0.00408885	0.32246	0.00620239	0.00617954	0.317727
cg17092325	-0.02909	0.030629	0.344319	0.00208555	0.0166322	0.900442	0.0158219	0.0251365	0.530366
cg17092340	-0.0131471	0.00765094	0.0885428	0.00718765	0.00415462	0.086428	0.0141528	0.00627894	0.0261772
cg17092349	0.0143925	0.00741097	0.054687	-0.00531455	0.00402431	0.189372	-0.0101208	0.00608201	0.0989478
cg17092391	0.000675815	0.00728734	0.92628	0.00441954	0.00395718	0.266496	-0.00418485	0.00598055	0.485564
cg17092420	0.00547936	0.0175205	0.755071	0.00324225	0.00951403	0.733915	0.0031901	0.0143787	0.824832
cg17092502	-0.000923054	0.00818653	0.910432	-0.00542954	0.00444546	0.224558	-0.00167261	0.00671849	0.803859
cg17092509	-0.0159291	0.0229896	0.489842	0.0246819	0.0124838	0.0505312	0.0147079	0.018867	0.437326
cg17092519	0.00269079	0.0163723	0.869757	0.00602924	0.00889049	0.499089	-0.00604287	0.0134363	0.653782
cg17092523	-0.00713389	0.00842454	0.398946	-0.00234807	0.0045747	0.60879	0.00705115	0.00691382	0.310032
cg17092532	0.00359497	0.00793189	0.651276	-0.000921265	0.00430718	0.831028	-0.00491109	0.00650952	0.452193
cg17092583	-0.0109834	0.0115332	0.34302	0.00194231	0.00626279	0.757045	0.00613904	0.00946505	0.517948
cg17092594	-0.00656157	0.00410493	0.112809	0.00178095	0.00222906	0.426031	0.0033354	0.00336882	0.324309
cg17092598	0.000899042	0.00306098	0.769532	-0.00287808	0.00166217	0.0861634	-0.000993468	0.00251207	0.693256
cg17092609	-0.00668587	0.0152079	0.661068	-0.00834954	0.00825823	0.314209	0.0124611	0.0124808	0.320265
cg17092624	0.00467645	0.00455952	0.307309	0.000901842	0.00247592	0.716374	-0.00356257	0.00374189	0.343145
cg17092637	6.90709e-05	0.00758319	0.992749	-0.00410689	0.00411783	0.320787	0.00349662	0.00622335	0.575358
cg17092761	0.0253813	0.0219011	0.249006	-0.007243	0.0118928	0.543763	-0.027753	0.0179737	0.12544
cg17092830	0.00189466	0.0108728	0.861984	-0.00155872	0.00590418	0.792272	-0.00614698	0.00892309	0.492346
cg17092854	-0.0176663	0.0130194	0.177585	0.00641409	0.00706982	0.366259	0.00805772	0.0106847	0.45238
cg17092860	-0.000154808	0.00927058	0.986707	0.003578	0.00503412	0.478743	-0.000999566	0.00760815	0.895714
cg17092862	-0.000537974	0.00346792	0.877004	3.64323e-05	0.00188315	0.9846	0.000470318	0.00284604	0.869048
cg17092883	0.000691782	0.00611064	0.910071	-0.000819984	0.0033182	0.805279	9.81028e-05	0.00501486	0.984428
cg17092935	-0.00471115	0.0242622	0.846396	-0.00643659	0.0131749	0.626132	0.00220852	0.0199114	0.911884
cg17092939	0.000780621	0.00256726	0.761651	-0.000616826	0.00139408	0.659023	-0.00126107	0.00210689	0.550706
cg17092983	0.00441443	0.0114251	0.699961	-0.00483912	0.00620405	0.43707	-0.00376569	0.00937628	0.688744
cg17093088	0.018295	0.0105792	0.0865536	-0.00864997	0.00574472	0.135004	-0.0187539	0.00868209	0.0329379
cg17093138	-0.00229107	0.0082174	0.780917	0.00619819	0.00446222	0.167627	-0.001464	0.00674383	0.828542
cg17093198	0.00338236	0.00849321	0.691223	0.00529115	0.00461199	0.253763	3.86979e-05	0.00697017	0.99558
cg17093223	0.000437054	0.00670134	0.948118	0.00435966	0.00363897	0.233474	-0.00146208	0.00549964	0.790852
cg17093237	-0.00379072	0.00921425	0.681581	-0.00574181	0.00500353	0.253644	0.00289713	0.00756192	0.70237
cg17093267	-0.0156851	0.0099292	0.117049	-0.00227316	0.00539176	0.67414	0.0158646	0.00814866	0.054096
cg17093294	-0.002065	0.00912887	0.821461	0.000768706	0.00495717	0.877051	-0.00542243	0.00749185	0.470739
cg17093466	-0.00565393	0.0139975	0.687052	0.0157663	0.00760092	0.0403893	0.00164359	0.0114874	0.886491
cg17093478	0.0100441	0.0150461	0.505814	-0.00018155	0.00817035	0.982312	-0.0117377	0.012348	0.343905
cg17093489	-0.014165	0.0102283	0.168892	0.000665914	0.00555421	0.904786	-0.0018251	0.00839416	0.82828
cg17093522	0.0107666	0.00973706	0.271255	0.00552242	0.00528743	0.29857	-0.00831363	0.00799097	0.300446
cg17093539	0.00565193	0.0104254	0.588824	-0.00377143	0.00566119	0.506684	0.00292771	0.00855586	0.732863
cg17093576	0.0201284	0.0129919	0.124181	-5.32304e-06	0.00705489	0.999399	-0.0171696	0.0106622	0.110193
cg17093615	-0.000206589	0.0160897	0.989779	-0.00733832	0.00873703	0.40278	0.00453153	0.0132044	0.732116
cg17093642	-0.00140593	0.00306667	0.647529	0.000576878	0.00166527	0.729691	-0.00188271	0.00251675	0.456013
cg17093748	-0.00305662	0.00732655	0.677347	-0.00139805	0.00397847	0.725958	0.00263847	0.00601272	0.661656
cg17093795	-0.00444229	0.00403035	0.272777	0.00264054	0.00218857	0.230207	0.00141347	0.00330761	0.669968
cg17093855	-0.00618797	0.0113165	0.585617	0.00546823	0.00614509	0.375486	0.00274249	0.00928718	0.768322
cg17093867	-0.000731629	0.00847882	0.931394	-0.00537555	0.00460418	0.245518	0.00542991	0.00695837	0.436866
cg17093877	-0.00550268	0.00799298	0.492626	0.00302341	0.00434036	0.487534	0.00683013	0.00655965	0.30005
cg17093885	0.0247131	0.0116265	0.0357759	-0.0168946	0.00631344	0.00859034	-0.0110558	0.0095416	0.249089
cg17093914	0.0117394	0.00795157	0.142703	-0.00887562	0.00431787	0.0421933	-0.0027953	0.00652566	0.66923
cg17093995	0.00392113	0.00777596	0.615085	0.00824296	0.00422251	0.0534623	-0.00886396	0.00638155	0.167639
cg17094003	0.0119492	0.0212381	0.574831	-0.0138876	0.0115327	0.231102	-0.00307522	0.0174296	0.860276
cg17094014	0.00376478	0.00668586	0.574515	0.00425555	0.00363056	0.24367	-0.00334715	0.00548693	0.543105
cg17094065	-0.0210413	0.0134487	0.120556	0.00964315	0.0073029	0.189424	0.0123568	0.011037	0.265331
cg17094104	-0.0020352	0.00854936	0.812282	-0.000756392	0.00464248	0.870874	-0.00248616	0.00701626	0.72376
cg17094127	0.00422093	0.00718062	0.557856	0.00401963	0.00389923	0.304859	-0.0020095	0.00589297	0.733754
cg17094144	0.00247781	0.0053038	0.641298	0.00231605	0.00288008	0.423038	-0.00285649	0.00435271	0.51303
cg17094146	0.00748312	0.00916632	0.416053	0.00118611	0.00497751	0.812097	-0.0114049	0.00752259	0.132365
cg17094160	-0.00153964	0.0101369	0.879556	0.00192923	0.00550455	0.72665	0.00043702	0.00831911	0.9582
cg17094249	-0.0381233	0.012969	0.00400634	0.0138385	0.00704246	0.0519346	0.0192816	0.0106434	0.0727756
cg17094268	-0.0143396	0.0186448	0.443486	-0.00322961	0.0101245	0.750339	0.0161673	0.0153013	0.293011
cg17094269	-0.00608328	0.00686495	0.377477	0.000245333	0.00372781	0.947647	0.0045814	0.0056339	0.417869
cg17094296	-0.000433363	0.00394424	0.912711	0.00224804	0.00214181	0.296202	0.000552214	0.00323695	0.864854
cg17094356	-0.0223016	0.0189804	0.242539	0.0271415	0.0103067	0.00967117	0.00941207	0.0155768	0.54693
cg17094363	0.000284934	0.00495568	0.954254	0.000210739	0.00269104	0.937723	0.00078428	0.00406701	0.84744
cg17094370	-0.00113443	0.00925374	0.902654	-0.00340925	0.00502498	0.498905	0.00444877	0.00759433	0.559208
cg17094378	-0.00313509	0.00216543	0.15052	0.000113752	0.00117587	0.92311	0.00236917	0.00177712	0.185236
cg17094383	-0.00720422	0.00904321	0.427374	0.00349811	0.00491065	0.477755	0.0118519	0.00742155	0.113142
cg17094398	0.00993803	0.0100115	0.323055	0.00124923	0.00543647	0.818684	-0.00278222	0.00821622	0.735538
cg17094527	-0.0137839	0.00713637	0.055995	0.0059438	0.0038752	0.127949	0.0091247	0.00585665	0.122104
cg17094593	0.00826048	0.0205212	0.688073	-0.0122725	0.0111435	0.273163	0.0114403	0.0168413	0.498374
cg17094624	0.0030604	0.00644235	0.635697	-0.00614929	0.00349833	0.081567	-0.00112314	0.00528708	0.832164
cg17094688	-0.00776707	0.00779294	0.321107	0.00326807	0.00423173	0.441606	0.00675055	0.00639549	0.293501
cg17094703	-0.0331235	0.0194399	0.0912251	0.0209097	0.0105563	0.0501115	0.0219653	0.0159539	0.17137
cg17094705	0.0034827	0.0106453	0.744171	-0.00189524	0.00578065	0.74364	-0.00832231	0.00873639	0.34288
cg17094708	-0.00860893	0.00887047	0.333919	0.00261664	0.00481685	0.588073	0.00655732	0.00727979	0.369685
cg17094718	0.0107471	0.0180251	0.552248	0.00213315	0.00978803	0.827884	-0.025173	0.0147928	0.0916355
cg17094761	0.00458208	0.0135214	0.735349	-0.0108054	0.00734241	0.143973	0.00623523	0.0110967	0.575328
cg17094873	-0.00867325	0.0133345	0.516766	-0.0075704	0.0072409	0.298081	0.00941263	0.0109433	0.391589
cg17094923	0.0164245	0.0103289	0.11467	-0.00440363	0.00560879	0.434065	-0.0121434	0.00847666	0.154816
cg17094927	-0.00665603	0.0116992	0.570562	0.00397741	0.00635289	0.53256	0.000709031	0.00960122	0.941265
cg17094972	0.00476914	0.00874508	0.586616	-0.00533653	0.00474876	0.263556	-0.00680125	0.00717688	0.345379
cg17094974	-0.00382111	0.0128576	0.766884	0.00686439	0.00698193	0.327683	-0.00674759	0.0105519	0.523849
cg17095032	-0.00186775	0.00732521	0.799218	0.000962435	0.00397774	0.809266	-0.00333412	0.00601163	0.580286
cg17095079	-0.00138886	0.00768059	0.856836	-0.00332486	0.00417072	0.427058	0.000103031	0.00630328	0.986988
cg17095098	-0.00467783	0.00621657	0.453371	-0.00130592	0.00337573	0.699611	0.00141899	0.00510179	0.78143
cg17095147	0.00732597	0.0168883	0.665291	-0.000539302	0.0091707	0.953212	-0.00752107	0.0138598	0.588467
cg17095167	-0.0101439	0.0115274	0.380789	-0.00313637	0.00625962	0.617339	0.00627558	0.00946027	0.508487
cg17095171	-0.0023302	0.0058352	0.69042	0.00122505	0.00316864	0.699787	0.00129019	0.00478881	0.788113
cg17095179	0.000663174	0.00447239	0.882392	0.0017526	0.0024286	0.472042	-0.00361289	0.00367039	0.327111
cg17095216	-0.00123703	0.0129892	0.924301	-0.00557997	0.00705338	0.430585	0.00454543	0.0106599	0.670646
cg17095240	0.0021441	0.00723268	0.767448	0.000281728	0.0039275	0.942945	-0.00135877	0.00593569	0.81936
cg17095257	0.00909533	0.0225258	0.687163	-0.0146649	0.012232	0.233144	-0.00636074	0.0184864	0.731446
cg17095270	-0.000733415	0.00875842	0.933417	0.00265279	0.004756	0.57813	0.00143519	0.00718783	0.842108
cg17095279	0.00491915	0.0104835	0.639837	0.000428823	0.00569279	0.940091	-0.00679538	0.0086036	0.431327
cg17095294	0.0571247	0.0179153	0.00186226	-0.027229	0.00972839	0.00605642	-0.0350373	0.0147027	0.018884
cg17095315	0.0092784	0.00416131	0.0277998	-0.000619233	0.00225968	0.784571	-0.00828202	0.00341509	0.0169309
cg17095352	-0.00416132	0.00671412	0.53668	0.00591074	0.00364591	0.107838	0.0093336	0.00551012	0.0931136
cg17095377	0.00150051	0.00645132	0.816512	0.00212361	0.0035032	0.545636	-0.00660145	0.00529445	0.215096
cg17095396	0.0125154	0.0131274	0.342489	-0.000188919	0.00712846	0.978905	-0.00858031	0.0107734	0.427493
cg17095436	0.00149732	0.0132556	0.91027	0.00259956	0.00719807	0.718683	-0.00469853	0.0108786	0.666654
cg17095476	0.00067833	0.00223776	0.762364	-0.000541759	0.00121515	0.656591	0.000313055	0.00183648	0.864958
cg17095489	0.00244544	0.0150048	0.870835	-0.00752644	0.00814792	0.357651	0.0026839	0.0123141	0.827869
cg17095548	0.00111791	0.00622208	0.857743	-9.40695e-07	0.00337872	0.999778	0.00136726	0.00510632	0.789387
cg17095604	-0.0295424	0.0247667	0.235504	0.0335189	0.0134489	0.014182	0.018916	0.0203255	0.354071
cg17095637	0.0321464	0.0228899	0.163018	0.00661767	0.0124297	0.595517	-0.0219438	0.0187852	0.245273
cg17095647	0.00054801	0.00818225	0.946723	2.11682e-07	0.00444314	0.999962	-0.00358739	0.00671498	0.594256
cg17095652	0.0103268	0.00945632	0.277196	-0.00492917	0.00513498	0.339201	-0.000774801	0.00776058	0.920655
cg17095682	0.00106793	0.0018317	0.561067	-0.00097797	0.000994652	0.327653	-0.000554328	0.00150323	0.713018
cg17095685	0.00521123	0.0211073	0.805451	-0.01322	0.0114617	0.251243	0.00700065	0.0173222	0.686892
cg17095693	-0.00551729	0.0100797	0.585237	-0.000544032	0.0054735	0.921006	0.00256436	0.00827219	0.757149
cg17095728	0.00134764	0.00287513	0.640195	0.00128575	0.00156126	0.411987	-0.00190923	0.00235955	0.420177
cg17095737	0.00481814	0.0125667	0.702159	0.00162173	0.00682397	0.812593	-0.00594038	0.0103132	0.565792
cg17095749	-0.00916307	0.0138376	0.509236	0.00872437	0.00751409	0.248128	0.00187198	0.0113562	0.869371
cg17095753	-0.00104456	0.00319965	0.744695	-0.000774681	0.00173748	0.656571	0.0025663	0.00262588	0.330559
cg17095758	0.00322142	0.0131546	0.806999	-0.00838569	0.00714324	0.242957	0.00681394	0.0107957	0.529237
cg17095762	-0.0215244	0.018017	0.234783	0.0129974	0.00978359	0.186767	0.014059	0.0147861	0.343776
cg17095797	0.003217	0.00642373	0.617513	0.00123266	0.00348822	0.724482	-0.00352819	0.0052718	0.504734
cg17095810	-0.0512886	0.0450929	0.257843	0.0125036	0.0244864	0.610631	0.0555305	0.0370067	0.136336
cg17095850	0.00267851	0.0267285	0.920359	0.0147266	0.0145141	0.312506	-0.0250139	0.0219355	0.256621
cg17095903	-0.0128063	0.00836549	0.128677	0.00399128	0.00454264	0.381519	0.00944139	0.00686536	0.171857
cg17095908	-0.00742941	0.00638463	0.247088	0.000746014	0.00346699	0.830028	0.00747968	0.00523972	0.156269
cg17095910	-0.0250523	0.00845805	0.00374636	0.0105364	0.0045929	0.0236863	0.0187434	0.00694132	0.00802391
cg17095912	-0.0104404	0.011266	0.356102	-0.00545974	0.00611769	0.374099	0.00961999	0.00924576	0.3004
cg17095915	0.0144927	0.0097833	0.141366	-0.00626305	0.00531253	0.240974	-0.00507986	0.00802892	0.528246
cg17095916	-0.000908873	0.00738326	0.902253	0.00499575	0.00400926	0.215392	0.00252471	0.00605927	0.677733
cg17095929	0.00341517	0.00917279	0.710375	-0.00629628	0.00498102	0.208882	-0.00140241	0.00752789	0.852556
cg17095936	-0.00510644	0.0061179	0.405711	0.00301573	0.00332215	0.365986	0.00178995	0.00502082	0.722144
cg17095939	0.0123795	0.0175462	0.481968	-0.0130621	0.00952797	0.173192	-0.00416093	0.0143998	0.773157
cg17095958	-0.00234453	0.00862039	0.786151	0.00185641	0.00468105	0.692447	0.00350057	0.00707455	0.62172
cg17095976	-0.00323028	0.00727469	0.657883	0.00700948	0.00395031	0.0787612	0.00199527	0.00597017	0.73886
cg17096009	0.0391976	0.0168851	0.0221062	-0.00514468	0.00916898	0.575873	-0.0346217	0.0138572	0.0139522
cg17096067	0.038172	0.0164243	0.021956	0.00739063	0.00891874	0.40909	-0.0317698	0.013479	0.0201931
cg17096111	0.0300514	0.0146629	0.0427934	-0.0199875	0.00796226	0.0135186	-0.0193771	0.0120335	0.110207
cg17096126	0.00010687	0.00884385	0.99038	-0.00275856	0.0048024	0.566861	0.000901005	0.00725794	0.901431
cg17096191	-0.00556486	0.00412856	0.180462	-0.00227542	0.00224189	0.312354	0.00661724	0.00338821	0.0533576
cg17096209	-0.00731698	0.00264212	0.00659402	0.00104239	0.00143473	0.469051	0.00717072	0.00216833	0.0012743
cg17096262	0.0156853	0.00947467	0.100673	-0.00272468	0.00514494	0.597467	-0.0127222	0.00777564	0.104664
cg17096289	-0.0265865	0.0663133	0.689254	-0.0220778	0.0360095	0.541068	0.0411887	0.0544217	0.450762
cg17096302	-0.00593757	0.00494449	0.232391	0.00304367	0.00268496	0.259428	0.00332204	0.00405783	0.414743
cg17096325	0.0327749	0.0142904	0.0237205	-0.0102826	0.00776001	0.18789	-0.0226504	0.0117278	0.0560147
cg17096328	-0.00879596	0.011215	0.43455	0.00173014	0.00609001	0.776871	0.0111388	0.00920393	0.228789
cg17096356	0.0111617	0.014495	0.442928	-0.00929589	0.00787111	0.240144	-0.0176272	0.0118957	0.141251
cg17096374	0.0339764	0.0113702	0.0034614	-0.0113309	0.00617424	0.0691798	-0.0242057	0.00933123	0.0107761
cg17096412	-0.0024547	0.0111204	0.825705	0.00422148	0.0060386	0.485976	-0.00153764	0.00912624	0.86651
cg17096446	0.00123047	0.0204111	0.952039	0.0131062	0.0110837	0.239566	0.00218719	0.0167509	0.896353
cg17096500	0.0107105	0.0086222	0.216805	-0.0101524	0.00468204	0.0322851	-0.00364209	0.00707604	0.60779
cg17096647	0.0177702	0.0212408	0.404626	-0.0212687	0.0115342	0.0678781	0.000651854	0.0174318	0.970238
cg17096719	0.00681205	0.0117667	0.563824	-0.00296622	0.00638959	0.643402	-0.00150478	0.00965669	0.876454
cg17096793	0.00087921	0.0221909	0.968468	-0.0201523	0.0120501	0.0972926	0.00925955	0.0182115	0.61216
cg17096807	-0.00941857	0.0134988	0.486815	-0.000347284	0.00733011	0.962298	0.0135573	0.0110781	0.223646
cg17096818	-0.00649716	0.00222124	0.00418407	0.00155553	0.00120618	0.199883	0.00427346	0.00182292	0.0208579
cg17096845	0.0236829	0.0175175	0.179163	-0.00918756	0.00951237	0.336236	-0.0197325	0.0143762	0.172676
cg17096881	0.0185059	0.0142102	0.195536	-0.00799739	0.00771644	0.302284	-0.012031	0.011662	0.304503
cg17096965	-0.00306944	0.0128611	0.811813	-0.0146489	0.00698384	0.0382362	0.00880516	0.0105548	0.405957
cg17096979	-0.0696344	0.0675978	0.30521	-0.0334378	0.036707	0.36432	0.0375866	0.0554759	0.499492
cg17097007	0.0159358	0.00995105	0.112153	-0.00547922	0.00540363	0.312813	-0.00334323	0.00816659	0.683058
cg17097022	0.000803236	0.0078818	0.919013	0.00228791	0.00427998	0.594032	-0.00418481	0.00646841	0.519005
cg17097087	0.00228857	0.00474721	0.630701	-0.000679841	0.00257783	0.792485	-0.000952342	0.00389592	0.807341
cg17097119	-0.00334979	0.0116944	0.775077	-0.00309718	0.00635032	0.626718	-0.000450997	0.00959734	0.962605
cg17097142	-0.00941948	0.0118113	0.426882	-0.00426711	0.0064138	0.50725	0.0054107	0.00969329	0.577849
cg17097187	0.00450375	0.00549769	0.414439	0.00132913	0.00298536	0.65704	-8.33753e-05	0.00451183	0.98529
cg17097243	0.00457019	0.00571763	0.42583	-0.0010224	0.00310479	0.742557	-0.00239695	0.00469232	0.610498
cg17097293	0.00396559	0.0110955	0.721474	0.0052097	0.00602511	0.389105	-0.00234895	0.00910585	0.796919
cg17097344	-0.0209374	0.0113328	0.0673619	0.0165422	0.00615396	0.00830407	0.0134145	0.00930058	0.152051
cg17097365	-0.00953634	0.0119065	0.424894	0.00463879	0.00646546	0.474603	0.0113688	0.00977135	0.247153
cg17097394	0.0144555	0.0154226	0.35066	-0.00112777	0.00837479	0.893124	-0.00760773	0.012657	0.549029
cg17097481	0.00770392	0.00703377	0.275788	-0.000184003	0.00381948	0.961664	-0.00413035	0.00577245	0.475799
cg17097571	-0.00139293	0.00227673	0.541925	0.00113413	0.00123631	0.360966	0.00113207	0.00186846	0.545841
cg17097637	0.00282672	0.0110825	0.799152	0.000153778	0.00601804	0.97966	-0.00788168	0.00909517	0.38806
cg17097670	-0.00683543	0.00939821	0.46858	-0.000115447	0.00510342	0.981993	0.00194331	0.00771289	0.801545
cg17097710	0.0023989	0.00925845	0.796039	-0.00184122	0.00502753	0.714898	0.00579487	0.00759819	0.447296
cg17097757	-0.0148977	0.00724516	0.0421265	0.00127307	0.00393427	0.746866	0.00883716	0.00594593	0.140072
cg17097766	-0.0059607	0.00986394	0.546894	-0.001423	0.00535633	0.790993	0.00887956	0.00809511	0.275078
cg17097782	-0.00296169	0.00465233	0.525706	0.00138806	0.00252631	0.583816	-0.00026419	0.00381806	0.94496
cg17097786	0.00787553	0.00934467	0.401178	-0.000543697	0.00507435	0.914868	-0.00767508	0.00766895	0.31912
cg17097846	-0.00239737	0.00913174	0.793403	-0.00106361	0.00495873	0.83056	0.00327758	0.00749421	0.662716
cg17097874	0.00702846	0.00421517	0.0982751	-0.00308839	0.00228892	0.180019	-0.00348325	0.00345929	0.316181
cg17097892	-9.93652e-05	0.011186	0.992929	0.00434066	0.00607423	0.476368	0.00813464	0.00918009	0.377487
cg17097923	-0.00573058	0.00560152	0.308534	-0.000728695	0.00304174	0.811113	0.003357	0.00459704	0.466788
cg17097950	-0.00208307	0.00244676	0.39642	0.00202406	0.00132864	0.130528	0.00139156	0.002008	0.489765
cg17098040	0.00158579	0.00404902	0.696075	0.00123799	0.0021987	0.574543	-0.00491452	0.00332293	0.142007
cg17098093	0.00695209	0.00733016	0.344994	-0.0069712	0.00398043	0.0826698	0.000214952	0.00601569	0.971561
cg17098103	0.0150984	0.00883747	0.0903731	-0.00448833	0.00479893	0.351694	-0.0127723	0.00725271	0.0810107
cg17098125	0.00143656	0.0136168	0.916172	-0.00642682	0.00739421	0.386648	-0.00507961	0.011175	0.650328
cg17098147	-0.00312482	0.00473793	0.510932	-0.00420531	0.0025728	0.105006	0.00341446	0.00388831	0.381785
cg17098212	-0.0367534	0.0729754	0.615521	-0.066241	0.0396272	0.097445	0.0293617	0.0598892	0.624921
cg17098255	0.00329687	0.0119239	0.78269	-0.0012483	0.00647495	0.847479	0.00376786	0.0097857	0.700953
cg17098387	-5.0574e-05	0.0101182	0.996021	0.00743507	0.0054944	0.178764	-0.00367512	0.00830378	0.658936
cg17098412	-0.00459298	0.0230755	0.842598	0.0177384	0.0125305	0.159712	0.00135177	0.0189376	0.943225
cg17098415	-0.00139688	0.00590094	0.813313	0.0017851	0.00320433	0.578599	0.00225103	0.00484276	0.642977
cg17098441	0.00186267	0.00707542	0.792843	-0.00453634	0.0038421	0.240272	-0.00173984	0.00580663	0.765025
cg17098449	0.00663286	0.00740109	0.372103	0.00483461	0.00401895	0.231577	-0.00868839	0.0060739	0.155424
cg17098603	0.00646765	0.0119918	0.590743	-0.0118754	0.00651181	0.0709179	-0.00340465	0.00984141	0.73004
cg17098812	-0.00158726	0.0065702	0.809552	-0.00204285	0.00356776	0.568092	0.00326542	0.00539201	0.546025
cg17098829	0.00152188	0.0024259	0.531732	0.00214645	0.00131732	0.106086	-0.000987346	0.00199088	0.62093
cg17098850	-0.00766229	0.00717264	0.28774	0.0027527	0.0038949	0.481219	0.0032467	0.00588642	0.58237
cg17098900	0.000818945	0.00407893	0.841246	-0.000812253	0.00221494	0.714536	-0.000296375	0.00334748	0.929611
cg17098902	0.000815665	0.00753813	0.91403	-0.00311077	0.00409336	0.448907	-0.0044926	0.00618636	0.469253
cg17098931	-0.0223007	0.0262631	0.397656	0.0030098	0.0142614	0.833243	0.0247276	0.0215535	0.253761
cg17098934	-0.0116601	0.0146462	0.427678	-0.00120558	0.00795318	0.879792	-0.00342382	0.0120198	0.776296
cg17098952	-0.00802639	0.0138785	0.56422	0.00971816	0.00753629	0.199924	0.0102238	0.0113897	0.37134
cg17098965	0.00404353	0.011428	0.724146	0.000680287	0.00620564	0.912907	-0.00327392	0.00937868	0.727696
cg17098979	0.0127471	0.0163304	0.436727	-0.0153601	0.00886774	0.0860527	0.00433466	0.013402	0.74698
cg17098997	-0.00484514	0.00736237	0.511852	0.00432106	0.00399792	0.282138	0.00326969	0.00604212	0.589499
cg17099016	-0.0101024	0.0096036	0.295133	-0.000340567	0.00521496	0.948049	0.00562655	0.00788145	0.476802
cg17099033	-0.00455724	0.0023801	0.0581254	0.00329845	0.00129245	0.0120799	0.00227738	0.0019533	0.246171
cg17099048	0.00645044	0.0215061	0.764793	-0.0114652	0.0116783	0.328375	-0.00640547	0.0176496	0.717358
cg17099076	-0.00652713	0.00309883	0.0374505	0.00092997	0.00168273	0.58162	0.00658896	0.00254313	0.0108702
cg17099212	0.00892206	0.00426324	0.0386675	0.000510957	0.00231503	0.825725	-0.0053934	0.00349874	0.12606
cg17099299	-0.00849065	0.00992373	0.394084	0.0100039	0.00538879	0.0660675	0.00919748	0.00814417	0.261214
cg17099306	0.0085489	0.0107757	0.42928	-0.0093026	0.00585141	0.114749	-0.00515093	0.00884332	0.561445
cg17099364	0.0121811	0.00819228	0.139901	0.0006935	0.00444858	0.876404	-0.00950053	0.00672321	0.160451
cg17099397	-0.00892981	0.00451409	0.0504053	-0.000435105	0.00245124	0.859439	0.00422326	0.0037046	0.256761
cg17099414	0.00594219	0.0108182	0.58393	0.00487205	0.00587453	0.408702	-0.00795857	0.00887827	0.371992
cg17099442	0.000463039	0.00838301	0.956051	-0.00245603	0.00455215	0.59061	0.00334565	0.00687974	0.627718
cg17099445	0.0070982	0.0337301	0.833713	-0.0136728	0.0183162	0.456963	-0.000805721	0.0276815	0.976832
cg17099484	0.0334439	0.014733	0.0251561	-0.00514954	0.00800031	0.521131	-0.0253776	0.012091	0.0381153
cg17099568	0.00284694	0.012272	0.816979	0.00209681	0.00666393	0.753623	0.00116689	0.0100713	0.907973
cg17099569	0.0196031	0.0170675	0.253226	-0.0112476	0.00926798	0.227503	-0.0135827	0.0140069	0.334313
cg17099656	0.0291809	0.049403	0.555952	-0.0205999	0.0268269	0.444203	0.00564931	0.0405439	0.889438
cg17099671	-0.0061339	0.00572525	0.286345	0.00190114	0.00310893	0.542123	0.00451139	0.00469858	0.33908
cg17099677	0.0056606	0.00329468	0.0885912	-0.000879801	0.00178908	0.623867	-0.00361393	0.00270387	0.184118
cg17099683	-0.00375568	0.00255214	0.14399	0.00258129	0.00138587	0.0651898	0.00203669	0.00209448	0.332981
cg17099692	0.00305291	0.00923766	0.741662	0.00404512	0.00501624	0.42175	-0.00690981	0.00758113	0.364052
cg17099738	0.00465929	0.00677367	0.492993	0.00259403	0.00367824	0.482155	-0.00220914	0.00555899	0.691842
cg17099739	0.00406988	0.00910308	0.65569	-0.00565965	0.00494316	0.254717	-0.000648912	0.00747068	0.93094
cg17099815	-0.000419914	0.00567686	0.941169	-0.000683481	0.00308266	0.824944	-0.000707835	0.00465887	0.879518
cg17099823	-0.00310368	0.00990422	0.754593	-0.00303337	0.0053782	0.573894	0.00907583	0.00812816	0.266603
cg17099844	0.00472743	0.00660696	0.475802	-0.0029377	0.00358772	0.414659	-0.00146826	0.00542217	0.787062
cg17099852	-0.00154817	0.0129731	0.905226	0.00162495	0.00704467	0.818005	-0.00192026	0.0106467	0.857201
cg17099889	-0.001328	0.00447789	0.767355	-9.51208e-05	0.00243159	0.968867	0.000178293	0.0036749	0.961393
cg17099931	0.00445265	0.0128284	0.729184	0.00522643	0.00696609	0.454695	-0.00310813	0.010528	0.768378
cg17099954	-0.0042546	0.0171188	0.804185	0.0024469	0.00929586	0.79287	-0.00182451	0.014049	0.896908
cg17100047	-0.00178191	0.0110791	0.872519	-8.35935e-05	0.00601621	0.988939	0.00326717	0.00909239	0.720037
cg17100098	0.0125905	0.0113668	0.270426	-0.000675179	0.00617242	0.913095	-0.00877669	0.00932849	0.348844
cg17100151	0.0199089	0.020939	0.343788	-0.0264697	0.0113703	0.0217428	-0.00140031	0.0171842	0.935202
cg17100154	-0.00313297	0.0131917	0.812715	0.0043357	0.00716339	0.546254	0.00151762	0.0108262	0.888773
cg17100158	0.0172903	0.01508	0.254047	0.00886689	0.00818876	0.28126	-0.0142101	0.0123758	0.253372
cg17100176	0.00927559	0.00719259	0.199893	-0.00313816	0.00390573	0.423431	-0.00912081	0.00590279	0.125177
cg17100187	-0.0252326	0.0246879	0.308993	0.00384051	0.013406	0.775052	0.0225995	0.0202607	0.267095
cg17100197	-0.0132659	0.00969426	0.173966	0.00842539	0.00526418	0.112353	0.00147138	0.00795585	0.853614
cg17100200	0.00697675	0.00590132	0.239662	-0.00436271	0.00320454	0.176165	-0.00665377	0.00484307	0.172274
cg17100205	0.00364779	0.00294196	0.217644	-0.00166888	0.00159755	0.298473	-0.00347551	0.0024144	0.152851
cg17100207	-0.00143227	0.00261015	0.584302	-0.000487348	0.00141736	0.731622	-0.000324919	0.00214209	0.879714
cg17100218	-0.00188096	0.00225773	0.406584	0.000524064	0.001226	0.66988	0.00223995	0.00185287	0.229289
cg17100230	0.00398954	0.00693319	0.566178	-0.00367879	0.00376487	0.330645	-0.00267699	0.00568991	0.638943
cg17100322	0.00226407	0.00366207	0.537689	-0.00133294	0.00198858	0.504073	-0.00232942	0.00300537	0.439952
cg17100355	0.0178052	0.0206779	0.39107	0.00231323	0.0112285	0.837161	-0.0210822	0.0169698	0.216755
cg17100390	-0.0034126	0.016293	0.834483	-0.00332385	0.00884746	0.707875	0.00709463	0.0133713	0.596776
cg17100395	0.00303765	0.0064562	0.638928	-0.00144157	0.00350585	0.681733	-0.00162834	0.00529845	0.759178
cg17100412	-0.00701876	0.00981259	0.475951	0.00230213	0.00532844	0.666554	0.00654527	0.00805296	0.418101
cg17100418	-0.00393863	0.00827132	0.634892	0.00393253	0.0044915	0.383183	0.00839254	0.00678808	0.218956
cg17100513	0.0184191	0.01817	0.312948	-0.00981241	0.00986672	0.322164	-0.0137073	0.0149117	0.359987
cg17100516	-0.01274	0.00905677	0.162341	0.000500074	0.00491802	0.919194	0.00524248	0.00743268	0.482097
cg17100528	0.00382916	0.0147467	0.79561	-0.00320774	0.00800777	0.689507	0.00435832	0.0121023	0.719445
cg17100575	-0.0126362	0.0211444	0.551325	0.00559755	0.0114819	0.626865	-0.00554113	0.0173527	0.750087
cg17100610	0.00669594	0.016095	0.678201	0.0132898	0.0087399	0.131233	-0.0194609	0.0132088	0.143516
cg17100616	-0.015114	0.00727737	0.0401447	0.00336797	0.00395176	0.395916	0.00728359	0.00597236	0.225244
cg17100696	-0.00338852	0.00649948	0.603169	0.00294259	0.00352935	0.406231	0.00338258	0.00533397	0.527294
cg17100705	-0.000714588	0.00190066	0.707665	7.34689e-05	0.0010321	0.943381	-0.000794987	0.00155983	0.611308
cg17100738	-0.0241388	0.0175664	0.172189	0.0077516	0.0095389	0.418185	0.0154398	0.0144163	0.286514
cg17100747	-0.00178192	0.0114109	0.876194	-0.00229004	0.00619636	0.712407	0.0109928	0.00936467	0.242989
cg17100751	0.00182059	0.00671708	0.786869	0.000384145	0.00364751	0.916316	0.000141096	0.00551255	0.979626
cg17100761	-0.00445393	0.00843858	0.598697	-0.00179568	0.00458232	0.695912	0.00533435	0.00692534	0.442794
cg17100768	-0.00369797	0.0110864	0.739348	-0.00300597	0.00602017	0.618554	0.00571894	0.00909838	0.530936
cg17100770	0.00617842	0.00805958	0.444966	-0.00334168	0.00437652	0.446772	0.00372901	0.00661431	0.574052
cg17100809	0.00770535	0.00885058	0.385866	-0.00437299	0.00480605	0.364868	0.00137915	0.00726346	0.849757
cg17100848	-0.0122494	0.00883371	0.168347	0.00242552	0.00479689	0.614119	0.0178856	0.00724961	0.0151629
cg17100872	-0.00345037	0.0223445	0.877564	0.0114936	0.0121335	0.345584	0.00973419	0.0183376	0.596605
cg17100943	-0.005689	0.00383077	0.140383	0.00441505	0.00208019	0.0360454	0.00459043	0.00314382	0.147101
cg17101029	-0.00428471	0.0154217	0.78166	-0.00163871	0.00837432	0.845219	0.00847277	0.0126562	0.504609
cg17101165	-0.00266135	0.00293096	0.365857	-0.000833394	0.00159157	0.60159	0.00249068	0.00240537	0.302722
cg17101216	-0.00123316	0.00722032	0.864702	0.0010523	0.00392079	0.788902	0.00275062	0.00592555	0.643424
cg17101226	-0.00298771	0.00511718	0.560511	-0.00105859	0.00277874	0.703967	0.00524331	0.00419955	0.214484
cg17101244	0.0164975	0.00895957	0.068268	-0.0042321	0.00486524	0.386268	-0.0100501	0.00735291	0.174468
cg17101296	-0.00510942	0.0177018	0.773401	0.0124706	0.00961243	0.197226	-0.0105122	0.0145274	0.470839
cg17101358	0.00108495	0.00339361	0.749799	-0.000222162	0.0018428	0.904262	-0.000230796	0.00278506	0.934106
cg17101376	0.00426006	0.00635157	0.503812	-0.000948756	0.00344904	0.783772	0.00213054	0.00521258	0.683532
cg17101394	-0.00696321	0.00815703	0.395157	0.0032755	0.00442944	0.461189	0.00563757	0.00669429	0.401533
cg17101431	-0.00996209	0.011636	0.39378	0.0028518	0.0063186	0.652637	0.00538933	0.0095494	0.573656
cg17101474	-0.0092405	0.00662979	0.166192	0.00384334	0.00360011	0.288056	0.0083678	0.00544091	0.126935
cg17101494	0.0237157	0.0205352	0.250642	-0.0138171	0.011151	0.21795	-0.0193287	0.0168528	0.253905
cg17101530	-0.00509934	0.014814	0.731335	0.00151858	0.00804432	0.850616	0.0164774	0.0121575	0.17809
cg17101542	-0.00958604	0.0166372	0.565669	0.00471206	0.00903432	0.603016	0.000839124	0.0136537	0.951106
cg17101553	-0.00529868	0.00294276	0.0745091	0.00196815	0.00159798	0.220707	0.00268163	0.00241505	0.269255
cg17101560	-0.00883258	0.00924408	0.341427	0.00643785	0.00501973	0.20236	0.00970874	0.0075864	0.203323
cg17101572	-0.00512789	0.00965928	0.596575	-0.000813316	0.00524519	0.877059	-0.00147873	0.00792715	0.852365
cg17101589	-0.00426857	0.00750492	0.570672	-0.00549778	0.00407533	0.180095	0.0046094	0.00615912	0.455824
cg17101595	-0.020092	0.0179765	0.266138	0.0100723	0.00976163	0.304415	0.010195	0.0147529	0.490989
cg17101611	-0.00109851	0.00267229	0.681819	-0.000978437	0.00145111	0.501556	0.000712429	0.00219309	0.74591
cg17101681	0.00394843	0.00523693	0.452485	7.30138e-05	0.00284376	0.979563	-0.00558177	0.00429782	0.196748
cg17101703	-0.00187966	0.0141855	0.894826	0.00290442	0.00770303	0.706863	0.00141219	0.0116417	0.903671
cg17101742	-0.00463136	0.00699068	0.509033	-0.00245563	0.00379609	0.519055	0.0010332	0.00573709	0.857412
cg17101748	0.000616996	0.00285159	0.829101	0.000907404	0.00154848	0.559077	0.00124122	0.00234024	0.596916
cg17101778	-0.00169694	0.00330409	0.60857	-0.00214994	0.00179419	0.233384	0.00214165	0.00271159	0.431335
cg17101843	0.0117022	0.00906749	0.199558	-0.00110072	0.00492383	0.823523	-0.00427695	0.00744147	0.566637
cg17101879	0.00107113	0.0144231	0.940935	0.0117744	0.00783207	0.135611	-0.00837177	0.0118367	0.480894
cg17101943	-0.00251059	0.00653547	0.701609	0.00159769	0.00354889	0.653458	0.00236971	0.0053635	0.659486
cg17101956	-0.00994688	0.00778675	0.204147	0.00338852	0.00422837	0.42464	0.0019858	0.0063904	0.756581
cg17102034	0.0303743	0.0211465	0.153735	-0.0108533	0.011483	0.346646	-0.00937309	0.0173545	0.590222
cg17102035	0.00900131	0.0123863	0.468944	-0.00116107	0.00672601	0.863264	-0.0158911	0.0101651	0.120855
cg17102042	0.0028936	0.00942162	0.75933	-0.00434704	0.00511614	0.397352	0.00627184	0.0077321	0.419036
cg17102069	-0.00725729	0.00287165	0.0129182	0.00269324	0.00155937	0.0869495	0.00594841	0.0023567	0.0130288
cg17102089	-0.00028272	0.0041365	0.945633	0.00110424	0.00224621	0.62398	3.08167e-06	0.00339473	0.999277
cg17102112	-0.0158284	0.0190216	0.40714	0.0116755	0.0103291	0.260789	0.0152459	0.0156106	0.330893
cg17102141	-0.00550363	0.00758198	0.469452	0.000773048	0.00411717	0.851409	0.00497399	0.00622235	0.425796
cg17102205	-0.00453164	0.0213302	0.832148	0.00336596	0.0115828	0.771904	0.00867015	0.0175052	0.621384
cg17102265	-0.00221783	0.00747771	0.767337	0.000459959	0.00406055	0.910019	0.00149853	0.00613678	0.807539
cg17102269	-0.00571569	0.0101346	0.573919	0.000235808	0.00550332	0.9659	0.00785229	0.00831726	0.34719
cg17102276	0.0119511	0.00741905	0.110075	-0.00387763	0.0040287	0.337909	-0.00445062	0.00608864	0.466351
cg17102325	0.00212667	0.00759965	0.780127	-0.00491726	0.00412677	0.236002	-0.00297885	0.00623685	0.633868
cg17102331	-0.00911817	0.0264654	0.731104	0.0182356	0.0143713	0.207157	-0.00879162	0.0217195	0.686426
cg17102349	-0.0140638	0.0100993	0.166565	0.00174627	0.00548413	0.750769	0.0105367	0.00828826	0.20631
cg17102404	0.00994793	0.00721092	0.170519	-0.00359577	0.00391568	0.360471	-0.00193599	0.00591784	0.74418
cg17102407	0.00381616	0.00617625	0.537934	-0.00555226	0.00335384	0.100674	-0.00330444	0.00506871	0.515807
cg17102409	-0.00414877	0.0157656	0.792924	-0.0113611	0.00856104	0.187233	0.000580416	0.0129384	0.9643
cg17102411	0.00261994	0.00279808	0.351152	0.00145452	0.00151942	0.34052	-0.00058289	0.00229632	0.800096
cg17102428	0.000759925	0.00701143	0.913889	-0.00621935	0.00380735	0.105221	0.00133512	0.00575411	0.816947
cg17102495	0.000173333	0.00825537	0.983287	-0.000116708	0.00448284	0.979277	-0.00150965	0.00677499	0.824083
cg17102582	-0.000438871	0.00560932	0.93778	0.000291716	0.00304598	0.923877	-0.00360001	0.00460344	0.435879
cg17102627	-0.00131957	0.0133902	0.921677	0.00164769	0.00727114	0.82115	0.00676834	0.010989	0.53922
cg17102648	-0.0595402	0.0205965	0.00463107	0.0172438	0.0111843	0.126	0.0397475	0.0169031	0.020478
cg17102674	0.00540957	0.0113609	0.634907	0.0074458	0.0061692	0.230048	0.00289968	0.00932362	0.756386
cg17102747	-0.0185663	0.0166675	0.267741	0.00955863	0.00905083	0.293234	0.00335206	0.0136787	0.806868
cg17102807	0.00470956	0.00966917	0.627178	-0.00345683	0.00525056	0.511674	-0.00670161	0.00793526	0.400203
cg17102851	0.00507548	0.0139096	0.715895	-0.000525572	0.00755323	0.944652	0.00278542	0.0114153	0.807679
cg17102910	0.0216434	0.0148251	0.147163	-0.0136979	0.00805032	0.091667	-0.018841	0.0121666	0.124353
cg17102948	-0.033583	0.0148248	0.0254509	0.0249493	0.00805018	0.0024638	0.0116121	0.0121664	0.341954
cg17102963	0.000367772	0.00338725	0.913737	0.000709399	0.00183935	0.700479	-0.00114551	0.00277984	0.681084
cg17103026	-0.00774962	0.0157462	0.623588	0.00895954	0.00855051	0.297011	0.0176199	0.0129225	0.175508
cg17103050	-0.0132028	0.00744912	0.0790968	0.00347476	0.00404503	0.392198	0.011135	0.00611332	0.0712591
cg17103051	-0.00596574	0.00287995	0.0406535	0.000764715	0.00156387	0.625824	0.00657841	0.00236351	0.00633472
cg17103081	-0.00272476	0.0202931	0.893434	-0.0115356	0.0110196	0.297474	0.0266339	0.0166541	0.112636
cg17103088	-0.00221638	0.00565604	0.69592	0.0050346	0.00307135	0.104025	0.00383909	0.00464178	0.409987
cg17103109	0.0119756	0.0108782	0.273353	-0.00331616	0.00590708	0.575676	-0.000212773	0.00892747	0.981029
cg17103155	0.00750867	0.00810178	0.356063	-0.00311439	0.00439943	0.4805	-0.00370168	0.00664894	0.578841
cg17103162	-0.00396346	0.016655	0.812344	-0.0113715	0.00904402	0.211288	0.00602254	0.0136684	0.660354
cg17103169	0.000373311	0.00704798	0.957854	-0.0036299	0.0038272	0.34498	-0.000955012	0.00578411	0.869161
cg17103171	0.00507721	0.0025276	0.0470181	-0.00366193	0.00137254	0.00878407	-0.00131058	0.00207435	0.528826
cg17103226	0.0325495	0.0230982	0.161603	0.0140275	0.0125428	0.265844	-0.0265508	0.0189561	0.164135
cg17103243	0.00879883	0.0101393	0.387395	-0.00106679	0.00550584	0.846724	-0.00426373	0.00832107	0.609397
cg17103269	0.000595902	0.00901171	0.947398	0.00596087	0.00489355	0.225789	-0.00489444	0.0073957	0.509486
cg17103279	-0.0607353	0.0345992	0.0819755	0.00614643	0.0187881	0.74418	0.0380879	0.0283947	0.182563
cg17103314	-0.0011358	0.00657755	0.863221	0.00381001	0.00357175	0.28844	-0.00090933	0.00539804	0.866534
cg17103355	0.00263271	0.00939792	0.779898	0.00191095	0.00510327	0.708786	-0.00243401	0.00771265	0.752914
cg17103467	-0.00994147	0.00854631	0.247246	0.00441562	0.00464083	0.343451	0.00735345	0.00701376	0.296737
cg17103472	0.00520192	0.00905032	0.566616	-0.00666304	0.00491451	0.177943	-0.00503575	0.00742739	0.499197
cg17103526	-0.00859073	0.0123521	0.488218	0.00840747	0.00670747	0.212701	0.001344	0.0101371	0.894766
cg17103579	-0.000410256	0.0102679	0.968201	-0.000671068	0.00557568	0.90442	-0.00204212	0.00842661	0.808967
cg17103634	-0.0264527	0.0168127	0.118503	0.00907804	0.00912963	0.322235	0.0267445	0.0137978	0.0551468
cg17103638	0.0034425	0.00934347	0.713254	-0.00477001	0.0050737	0.349204	-0.00147029	0.00766797	0.848295
cg17103702	0.0038223	0.00285564	0.183491	-0.00104923	0.00155067	0.500062	-0.00146193	0.00234355	0.534045
cg17103705	0.000931171	0.00309272	0.763918	0.000161731	0.00167941	0.923456	-0.00184853	0.00253812	0.467974
cg17103761	-0.00121205	0.00837979	0.88526	0.00112762	0.0045504	0.804746	0.00540471	0.0068771	0.433616
cg17103856	-0.0111021	0.0087547	0.207428	0.00383103	0.00475399	0.422065	0.00521794	0.00718478	0.469229
cg17103929	-0.00840164	0.00825668	0.311122	0.00212609	0.00448355	0.636299	-0.000322514	0.00677606	0.962124
cg17104026	0.0147616	0.0112237	0.191172	0.00280647	0.00609471	0.646084	-0.016612	0.00921104	0.0740481
cg17104028	0.00667067	0.00373053	0.0765079	-0.00413069	0.00202575	0.0438386	-0.00103195	0.00306155	0.736708
cg17104149	0.00348895	0.0120542	0.772791	-0.00629368	0.00654569	0.338409	-0.000829679	0.0098926	0.933313
cg17104151	-0.0057233	0.00642771	0.375189	0.000782883	0.00349038	0.822942	0.00975619	0.00527507	0.0670714
cg17104176	0.00605447	0.0202376	0.765375	-0.00567944	0.0109894	0.606327	0.00291445	0.0166085	0.861025
cg17104182	-0.0109589	0.00842103	0.195849	0.00336994	0.0045728	0.46272	0.00649294	0.00691095	0.349525
cg17104191	-0.0012136	0.0154117	0.937378	-0.00482138	0.00836885	0.565717	0.00272767	0.012648	0.829652
cg17104202	-0.006225	0.0123049	0.613943	0.00268218	0.00668184	0.688894	0.00198071	0.0100984	0.844861
cg17104214	0.03333	0.0120793	0.00678735	-0.00692958	0.00655933	0.293079	-0.0210449	0.00991322	0.036004
cg17104250	0.0308955	0.0147283	0.0382225	-0.0125304	0.00799779	0.12005	-0.00392304	0.0120872	0.746129
cg17104258	-0.000906033	0.00602749	0.88079	-0.00155073	0.00327306	0.636591	0.000120299	0.00494662	0.980642
cg17104283	0.00710352	0.0114694	0.536969	-0.000654742	0.00622812	0.916467	-0.00186453	0.00941266	0.843342
cg17104388	0.0148291	0.0215616	0.493056	-0.00296018	0.0117084	0.800875	-0.0211031	0.0176951	0.235595
cg17104404	-0.00804635	0.00942511	0.395119	-0.0055975	0.00511803	0.276484	0.00886582	0.00773497	0.2542
cg17104419	0.0213157	0.00702626	0.00301417	-0.00625782	0.00381541	0.103832	-0.0136553	0.00576629	0.0196237
cg17104421	-0.0170695	0.00820199	0.0397429	0.00245259	0.00445385	0.582978	0.00749652	0.00673118	0.267835
cg17104424	0.00742281	0.0107138	0.489879	0.001225	0.00581783	0.83362	-0.0121902	0.00879259	0.168423
cg17104425	-0.000844647	0.00343243	0.80608	0.00156258	0.00186388	0.403655	0.000656246	0.00281692	0.816221
cg17104429	0.029669	0.0199994	0.140802	0.000867639	0.0108601	0.936468	-0.0400133	0.016413	0.0163744
cg17104441	-0.00063459	0.0110415	0.954272	0.00666657	0.00599574	0.268612	-0.00391346	0.00906147	0.666674
cg17104484	-0.0314476	0.0136724	0.0233309	0.010294	0.00742442	0.168395	0.0155197	0.0112207	0.169425
cg17104512	0.0209168	0.018596	0.263123	0.00888852	0.010098	0.380657	-0.0208713	0.0152613	0.174227
cg17104542	0.00100762	0.00195954	0.608135	-0.000115984	0.00106407	0.9134	-0.00063466	0.00160814	0.693863
cg17104562	-0.0210284	0.0183641	0.254661	-0.00470017	0.00997211	0.638338	0.0130128	0.015071	0.389779
cg17104596	0.00692195	0.00864955	0.425281	0.00500571	0.00469688	0.28887	-0.00680517	0.00709848	0.339822
cg17104599	-0.00209032	0.00825061	0.800468	-0.00386089	0.00448025	0.390696	0.0041262	0.00677108	0.543525
cg17104615	0.0167581	0.00874448	0.057907	-0.00603816	0.00474844	0.206194	-0.00738981	0.00717639	0.305391
cg17104619	0.00708407	0.0123914	0.568695	0.00263817	0.00672877	0.695763	-0.0057391	0.0101693	0.573661
cg17104700	-0.0332797	0.0215246	0.124946	0.0120931	0.0116883	0.303108	0.0355888	0.0176647	0.0463775
cg17104738	-0.00703741	0.012794	0.583396	0.00248823	0.0069474	0.720915	0.0124119	0.0104997	0.239709
cg17104766	0.0115243	0.0155381	0.459861	0.0059303	0.00843753	0.483635	-0.00402419	0.0127518	0.75292
cg17104772	-0.00384081	0.00923731	0.678371	0.00285773	0.00501605	0.570031	0.00065961	0.00758084	0.930822
cg17104824	-0.00589864	0.00639727	0.358517	-0.00170378	0.00347385	0.624786	0.008024	0.00525009	0.129295
cg17104833	-0.0190517	0.0123137	0.124687	0.00176043	0.00668657	0.792829	0.0164451	0.0101055	0.106527
cg17104843	0.00165244	0.00905288	0.855501	0.00348583	0.0049159	0.479767	-0.00248668	0.00742949	0.738486
cg17104870	-0.00275194	0.00324117	0.397693	-0.00039448	0.00176002	0.823069	0.000591427	0.00265995	0.824458
cg17104884	-0.0093417	0.00704168	0.187379	0.0041475	0.00382378	0.280444	0.0079519	0.00577895	0.171613
cg17104900	0.000119623	0.00273361	0.965175	0.00015141	0.00148441	0.918942	-0.000284587	0.00224341	0.899287
cg17104905	-0.00668446	0.017077	0.696235	-0.0106606	0.00927314	0.252795	0.0167063	0.0140147	0.235802
cg17104959	-0.00631718	0.0115976	0.587063	0.0170374	0.00629771	0.00791015	-0.00344511	0.00951784	0.718074
cg17104961	0.030864	0.0196527	0.119178	-0.00329326	0.0106719	0.758215	-0.0324822	0.0161285	0.0464549
cg17105005	0.00890371	0.0148269	0.549402	-0.008192	0.00805134	0.311162	-0.00871607	0.0121681	0.475322
cg17105013	-0.00210818	0.00350766	0.549061	0.00222618	0.00190473	0.245026	0.000699846	0.00287865	0.808368
cg17105014	-0.0161839	0.0123838	0.193986	0.00227565	0.00672466	0.735704	0.0120798	0.0101631	0.237157
cg17105041	0.000325628	0.0112915	0.977046	-0.00500373	0.00613151	0.416224	0.00283887	0.00926665	0.759915
cg17105044	-0.0104383	0.0064818	0.110175	0.00126904	0.00351975	0.719129	0.0120257	0.00531946	0.0257451
cg17105051	0.00758183	0.00989294	0.445087	-0.00523552	0.00537207	0.331906	-0.00293579	0.0081189	0.718345
cg17105139	0.0068765	0.0105077	0.514204	0.00667429	0.0057059	0.244643	-0.0041418	0.00862342	0.63197
cg17105151	0.0013052	0.00804178	0.871365	-0.00819716	0.00436686	0.0631495	0.000676929	0.0065997	0.918491
cg17105176	-0.00881475	0.0113553	0.439258	-0.00749941	0.00616618	0.226506	0.0125564	0.00931906	0.180625
cg17105206	0.0045188	0.00736732	0.540907	-0.0021471	0.00400061	0.592564	-0.00461059	0.00604619	0.447357
cg17105249	-0.0205836	0.0141649	0.149032	0.00532222	0.00769183	0.490438	0.0130921	0.0116248	0.262522
cg17105290	-0.00232537	0.00401288	0.563452	-0.000990079	0.00217908	0.650467	0.0046736	0.00329327	0.158687
cg17105332	-0.00506385	0.00501125	0.314476	0.00404994	0.00272121	0.139538	0.00374424	0.00411262	0.364587
cg17105358	-0.001201	0.00275622	0.663879	0.00105348	0.00149669	0.482997	0.00201719	0.00226197	0.374456
cg17105404	-0.0355359	0.0180162	0.0510684	0.0159691	0.00978317	0.105475	0.0323871	0.0147855	0.0306006
cg17105443	0.00921239	0.00902464	0.309587	-0.00289301	0.00490057	0.556173	-0.00235204	0.00740631	0.751411
cg17105449	0.00617634	0.00827997	0.457297	0.0042804	0.0044962	0.343182	-0.00314328	0.00679518	0.644583
cg17105526	-0.000652951	0.0078161	0.933575	-0.00132086	0.0042443	0.756232	-0.000375337	0.00641449	0.953445
cg17105557	-0.00658284	0.0185019	0.722678	-0.0117243	0.0100469	0.245752	0.0215863	0.0151841	0.157961
cg17105597	0.00202178	0.00708378	0.775867	-0.00331285	0.00384664	0.390984	-8.57144e-05	0.00581349	0.988263
cg17105609	-0.0268082	0.0173662	0.125533	0.00122503	0.00943021	0.896879	0.0236789	0.014252	0.0994731
cg17105689	0.00214884	0.00232162	0.356691	0.000239936	0.00126069	0.849408	-0.00323314	0.0019053	0.0925395
cg17105694	-0.00980904	0.0160871	0.543287	-0.000575728	0.00873561	0.947572	0.0145589	0.0132023	0.27254
cg17105737	0.0025782	0.00309508	0.40665	-0.0008702	0.00168069	0.605664	-0.00215689	0.00254006	0.397643
cg17105776	-0.000984331	0.0111788	0.929995	0.00132374	0.00607034	0.827781	-0.00259823	0.00917421	0.777548
cg17105814	-0.00342079	0.0110424	0.757308	0.00455675	0.00599624	0.448919	-0.00678825	0.00906222	0.455413
cg17105886	-0.0114418	0.00850328	0.181208	0.0062782	0.00461746	0.176717	0.00416699	0.00697845	0.551653
cg17105897	-0.0069198	0.0169041	0.683074	0.00697139	0.00917927	0.449195	-0.00752813	0.0138728	0.588466
cg17105912	0.00987461	0.0130628	0.451304	0.00135236	0.00709336	0.84915	-0.00749088	0.0107203	0.486179
cg17105921	-0.0146105	0.0141457	0.303936	0.000814981	0.00768141	0.915698	0.006376	0.011609	0.583963
cg17105935	-0.00339586	0.0135313	0.802311	-0.00331164	0.00734778	0.653094	-0.00344177	0.0111048	0.757197
cg17105949	0.000564333	0.00928667	0.951654	-0.00092564	0.00504286	0.854701	-0.00482364	0.00762135	0.528105
cg17106011	-0.019363	0.00932071	0.0400915	0.00947298	0.00506134	0.0639138	0.00318845	0.00764929	0.677615
cg17106097	-0.000645137	0.00725245	0.92928	0.000928428	0.00393823	0.814067	-0.0043085	0.00595191	0.470673
cg17106100	0.0182485	0.0108006	0.0939399	0.00222722	0.00586495	0.704863	-0.0132929	0.00886379	0.136561
cg17106117	-0.000420572	0.0104392	0.967937	-0.00326577	0.00566869	0.56572	0.00263646	0.00856719	0.758863
cg17106157	-0.00291103	0.0144171	0.840356	0.00471043	0.00782878	0.548625	0.00764395	0.0118318	0.519591
cg17106222	0.00101502	0.00240553	0.673881	-0.00142846	0.00130625	0.276537	-1.72782e-05	0.00197416	0.993033
cg17106235	0.00082884	0.00326069	0.799822	-0.000981988	0.00177062	0.580294	-0.000721806	0.00267597	0.787869
cg17106289	-0.00166096	0.00598183	0.781789	-0.00256005	0.00324826	0.432316	-0.000726645	0.00490914	0.882599
cg17106299	0.018598	0.0334329	0.57915	-0.0205156	0.0181548	0.260917	0.0118599	0.0274376	0.666407
cg17106384	0.0015176	0.0114746	0.895023	-0.00209795	0.00623095	0.736986	-0.00267264	0.00941693	0.777088
cg17106415	0.00551442	0.00666508	0.409824	0.00103364	0.00361928	0.775728	-0.00557738	0.00546987	0.31013
cg17106419	0.00473016	0.00310636	0.130695	-0.000810483	0.00168682	0.63184	-0.00411824	0.00254932	0.109082
cg17106431	-0.00484659	0.00731479	0.50899	0.00121868	0.00397209	0.759568	0.00296954	0.00600308	0.621819
cg17106450	0.00952408	0.0105357	0.367981	-0.00268443	0.00572111	0.639845	-0.00739832	0.0086464	0.39405
cg17106456	-0.00247753	0.00253312	0.330195	-0.000811544	0.00137554	0.556412	0.00216231	0.00207887	0.300557
cg17106462	0.00219463	0.0061386	0.721393	0.000573752	0.00333339	0.863657	-0.00248921	0.00503781	0.622217
cg17106526	0.00973808	0.0106708	0.363451	-0.00379083	0.00579444	0.514337	-0.00973743	0.00875724	0.268593
cg17106572	0.0125086	0.0160785	0.438257	-0.00926994	0.00873096	0.290683	-0.00608895	0.0131952	0.645387
cg17106602	0.00144452	0.00889948	0.871355	-0.00614	0.0048326	0.206574	-0.00146085	0.00730359	0.841836
cg17106625	-0.0151635	0.0204864	0.460772	0.0085695	0.0111245	0.442759	-0.00578576	0.0168127	0.731405
cg17106653	-0.00125453	0.00230845	0.58792	0.00031626	0.00125354	0.801284	3.92778e-05	0.00189449	0.983496
cg17106686	0.00596723	0.0116221	0.608674	-0.00522963	0.00631104	0.409098	0.0100866	0.00953797	0.292591
cg17106690	-0.0286317	0.0171919	0.0986747	-0.000107491	0.00933555	0.990834	0.0087028	0.014109	0.538623
cg17106697	-0.0221714	0.0315845	0.484181	0.0279276	0.017151	0.106316	0.0244173	0.0259207	0.348256
cg17106723	0.0148893	0.00756394	0.0515317	-0.00522569	0.00410738	0.20596	-0.00901288	0.00620755	0.14937
cg17106729	-0.0207516	0.0183959	0.261752	0.0139943	0.00998937	0.164054	0.0183562	0.0150971	0.226634
cg17106876	-0.0133226	0.00795863	0.0969745	0.000768682	0.0043217	0.859156	0.00834081	0.00653146	0.204284
cg17106985	-0.0185977	0.0189627	0.328868	-0.0114999	0.0102971	0.266513	0.0381468	0.0155622	0.0158108
cg17107014	-0.0257786	0.0232538	0.270031	0.0118495	0.0126273	0.350091	0.020765	0.0190838	0.278931
cg17107017	0.00318522	0.0162223	0.844699	-0.00214818	0.00880902	0.807792	0.000823899	0.0133132	0.950766
cg17107022	0.00396599	0.0059196	0.504277	-0.00351901	0.00321447	0.276021	-0.000365256	0.00485808	0.940204
cg17107068	-0.000388897	0.00239526	0.871319	0.00191942	0.00130068	0.142879	0.00100736	0.00196573	0.609355
cg17107073	-0.00195005	0.00372818	0.601987	0.003278	0.00202448	0.108272	0.00184015	0.00305963	0.548793
cg17107079	-0.0475717	0.0270889	0.0818489	0.00871088	0.0147098	0.554945	0.040159	0.0222312	0.0735865
cg17107112	-0.00379521	0.00775775	0.625664	-0.00171203	0.00421262	0.685235	-0.000938282	0.00636661	0.883105
cg17107133	-0.0193421	0.0145822	0.187449	0.00579111	0.00791844	0.466124	0.0173338	0.0119673	0.150341
cg17107143	-0.00370335	0.00406268	0.363997	0.00411999	0.00220612	0.0644898	0.00217919	0.00333414	0.514734
cg17107156	0.00735258	0.0137464	0.593817	-0.00469335	0.00746458	0.530817	-0.00249818	0.0112813	0.825158
cg17107158	-2.54325e-05	0.00852846	0.997626	0.00292969	0.00463113	0.528302	-0.00560408	0.0069991	0.425039
cg17107239	0.0111393	0.016872	0.510489	-0.0083845	0.00916187	0.362114	-0.00517797	0.0138465	0.709157
cg17107289	0.0205318	0.0186373	0.273018	-0.00318355	0.0101204	0.753686	-0.00835906	0.0152952	0.585818
cg17107307	-0.00979025	0.0239039	0.68292	0.012561	0.0129803	0.335319	0.00555964	0.0196173	0.7774
cg17107323	0.0118829	0.0188533	0.529816	0.00234152	0.0102378	0.819516	-0.00666758	0.0154725	0.667362
cg17107364	-0.00665722	0.00834995	0.427008	-6.14932e-05	0.0045342	0.989204	0.00143954	0.00685261	0.834
cg17107385	-0.00273222	0.0027032	0.314361	-0.00184309	0.00146789	0.211922	0.00359815	0.00221845	0.107683
cg17107388	-0.0017413	0.00429722	0.686107	0.00286676	0.00233348	0.221868	0.00203244	0.00352662	0.565581
cg17107472	-0.0126045	0.0175205	0.473411	0.0177559	0.00951401	0.0646644	0.0113832	0.0143787	0.430256
cg17107488	0.020167	0.0132832	0.131825	-0.0103716	0.00721305	0.153304	-0.00997288	0.0109012	0.362275
cg17107493	-0.00386948	0.00807528	0.632765	-0.00148776	0.00438504	0.735044	0.000649376	0.00662719	0.922121
cg17107501	0.00539544	0.0193356	0.780737	-0.0167421	0.0104997	0.113685	-0.00482435	0.0158683	0.761684
cg17107540	0.0136906	0.01359	0.315952	0.000109297	0.00737964	0.98821	-0.00721465	0.011153	0.519056
cg17107561	0.00388755	0.00779195	0.618833	0.00770796	0.00423119	0.0712181	-0.00786576	0.00639467	0.221303
cg17107572	-0.0463777	0.0222736	0.0396452	0.0123131	0.012095	0.310899	0.048093	0.0182794	0.00973501
cg17107599	-0.00256216	0.0134692	0.849484	0.00231489	0.00731404	0.752223	0.0146073	0.0110538	0.189086
cg17107617	0.000229279	0.00750184	0.975673	-0.00325836	0.00407366	0.425515	-0.002325	0.00615658	0.706423
cg17107626	-0.0285274	0.0122005	0.0211835	0.000254178	0.00662512	0.969466	0.0251101	0.0100126	0.0136069
cg17107691	0.00289252	0.00291833	0.323785	-0.00109428	0.00158471	0.491321	-0.0010986	0.002395	0.647352
cg17107701	0.0018995	0.0128535	0.882787	-0.00354908	0.00697973	0.612133	-0.00638342	0.0105486	0.546329
cg17107840	0.0116371	0.00737799	0.117606	-0.00407554	0.0040064	0.311264	-0.00655526	0.00605495	0.281341
cg17107853	-0.020565	0.0188407	0.27743	0.00888642	0.0102309	0.386965	0.0312643	0.0154621	0.0456041
cg17107876	-0.00823648	0.00603569	0.175154	0.00226816	0.00327751	0.490371	0.00455551	0.00495335	0.359751
cg17107893	-0.00766285	0.00655633	0.245023	0.00273262	0.00356023	0.444405	0.00214481	0.00538063	0.690948
cg17108007	0.00430941	0.0059976	0.473958	0.00236129	0.00325682	0.469974	-0.00419684	0.00492209	0.395704
cg17108064	0.00285497	0.0191729	0.8819	0.00157754	0.0104113	0.879841	-0.00442886	0.0157347	0.778879
cg17108095	-0.00368421	0.00562935	0.514179	0.00306221	0.00305686	0.318662	0.00176761	0.00461988	0.702747
cg17108112	-0.0114019	0.0174446	0.51473	0.0146832	0.0094728	0.124004	0.0196362	0.0143164	0.172982
cg17108141	0.0245424	0.0151549	0.108216	-0.0166222	0.00822943	0.0458299	-0.0147181	0.0124373	0.239206
cg17108165	-0.0172383	0.0161067	0.286847	0.0140085	0.00874628	0.1121	0.0176644	0.0132184	0.184193
cg17108167	-0.0135559	0.00900463	0.135079	0.0023999	0.0048897	0.624541	0.00665136	0.00738988	0.370053
cg17108187	0.00762185	0.00901076	0.399467	-0.00862679	0.00489303	0.0806645	-0.00169699	0.00739492	0.818922
cg17108209	0.0261964	0.0115385	0.0251339	-0.00489051	0.00626563	0.436755	-0.0185702	0.00946935	0.0523968
cg17108237	0.00792668	0.0121951	0.517055	-0.00401914	0.0066222	0.545155	-0.00836819	0.0100082	0.404894
cg17108253	-0.0115999	0.0134099	0.388908	0.00504977	0.00728186	0.489475	0.0027443	0.0110052	0.803544
cg17108285	-0.00116141	0.0107587	0.914232	-0.00157441	0.00584222	0.788059	0.001877	0.00882944	0.832045
cg17108303	-0.0256351	0.0167245	0.128199	0.00528268	0.00908173	0.561971	0.0197758	0.0137254	0.152476
cg17108355	0.0109977	0.00876725	0.212355	-0.00456872	0.0047608	0.339334	-0.00617456	0.00719508	0.392667
cg17108364	-0.00139428	0.00290638	0.63237	0.00176261	0.00157823	0.266501	0.00144597	0.0023852	0.545615
cg17108383	-0.0143678	0.0151341	0.344515	0.00140948	0.00821815	0.864139	0.00684136	0.0124202	0.582871
cg17108386	0.0184632	0.0086335	0.0346845	-0.00453912	0.00468817	0.335065	-0.0162094	0.00708531	0.0240646
cg17108423	-0.00469871	0.0083095	0.572911	0.00595672	0.00451223	0.189533	0.00321365	0.00681941	0.638395
cg17108430	-2.08727e-05	0.0056944	0.997082	0.00137175	0.00309218	0.65819	0.000868438	0.00467326	0.852919
cg17108439	-0.00824706	0.0088947	0.355859	0.0044206	0.00483001	0.36207	0.0113595	0.00729967	0.122542
cg17108476	-0.0124145	0.0138129	0.370744	0.00642481	0.00750069	0.393549	-0.00397438	0.0113359	0.726558
cg17108506	0.000529113	0.00226629	0.81583	-0.000467394	0.00123064	0.704829	7.77086e-05	0.00185989	0.966749
cg17108519	0.00147701	0.0105165	0.888564	0.00300146	0.00571069	0.600234	0.00459808	0.00863066	0.595274
cg17108629	-0.00175386	0.0115387	0.879467	-0.0024807	0.00626574	0.692935	-0.00203078	0.00946951	0.83059
cg17108676	0.00245352	0.0148882	0.869407	-0.0071972	0.0080846	0.375283	-0.00987654	0.0122184	0.420643
cg17108689	-0.0119653	0.0185682	0.52066	-0.00366489	0.0100829	0.716948	-0.00600757	0.0152385	0.694169
cg17108748	0.00450297	0.00272675	0.101508	-0.0025665	0.00148068	0.0858408	-0.00336251	0.00223778	0.135805
cg17108752	0.0140279	0.00939862	0.138419	0.00115029	0.00510365	0.822097	-0.0164507	0.00771323	0.0351656
cg17108779	0.00533383	0.023003	0.817066	0.00730668	0.0124911	0.55978	0.000781643	0.0188781	0.967048
cg17108819	0.0103132	0.0126767	0.417658	0.0006534	0.00688371	0.924551	-0.0118187	0.0104035	0.258412
cg17108836	-0.00551147	0.0145739	0.70603	-0.0113445	0.00791394	0.154555	0.0152851	0.0119605	0.203951
cg17108838	-0.00226334	0.00350914	0.52028	0.00043449	0.00190554	0.820058	0.000385942	0.00287987	0.893637
cg17108859	-0.000364398	0.00216186	0.866454	-0.000994096	0.00117393	0.398941	0.00146371	0.00177419	0.411157
cg17108906	0.00821212	0.00823715	0.320971	-0.000809941	0.00447294	0.856642	-0.00700349	0.00676003	0.302468
cg17108958	0.000880261	0.00838765	0.916609	-0.00163235	0.00455467	0.720739	-0.00376588	0.00688355	0.585429
cg17108971	-0.0023459	0.00421032	0.578538	-0.00011196	0.00228629	0.961032	0.00319062	0.00345531	0.357822
cg17108996	-0.00056273	0.00243002	0.817299	0.00105186	0.00131955	0.427088	0.00029153	0.00199426	0.884043
cg17109011	0.000389639	0.0105328	0.970558	-0.00397708	0.00571951	0.4883	0.00622414	0.00864399	0.473019
cg17109036	-0.00271465	0.00284708	0.342434	-0.000602546	0.00154603	0.697483	0.00249177	0.00233653	0.288559
cg17109042	-0.0225023	0.01566	0.153577	0.0175863	0.00850372	0.0409782	0.0188426	0.0128518	0.145462
cg17109049	0.00245967	0.0043167	0.569974	-0.00496151	0.00234406	0.0365458	0.00123022	0.00354261	0.729057
cg17109053	0.0107328	0.0123736	0.387614	0.00977803	0.0067191	0.148446	-0.00876548	0.0101547	0.389908
cg17109140	0.0160491	0.0090253	0.0781285	-0.00280378	0.00490093	0.568428	-0.0152325	0.00740685	0.042097
cg17109159	-0.00973444	0.0134479	0.470685	-0.00517609	0.00730247	0.47994	0.00279635	0.0110363	0.80045
cg17109175	0.000664732	0.00498551	0.894174	0.000137566	0.00270724	0.959566	-0.00163275	0.00409149	0.690622
cg17109198	-0.00154175	0.00729215	0.832946	-0.00223715	0.00395979	0.573247	0.00665375	0.0059845	0.268635
cg17109273	-0.00340418	0.00250833	0.177512	0.000683431	0.00136208	0.616841	0.00309991	0.00205853	0.134963
cg17109283	0.027115	0.0150061	0.0735063	-0.00689821	0.00814863	0.399085	-0.0206702	0.0123152	0.0961013
cg17109374	0.0245519	0.0224571	0.276659	-0.00939406	0.0121947	0.442748	-0.0138752	0.01843	0.453142
cg17109441	0.0140461	0.0116878	0.232031	-0.00568728	0.00634672	0.372157	-0.0111098	0.0095919	0.249272
cg17109442	-0.00799487	0.011206	0.477083	0.0087584	0.00608512	0.152901	0.0138032	0.00919654	0.136244
cg17109514	-0.00444422	0.00831734	0.59419	0.00461567	0.00451649	0.309042	0.00676997	0.00682584	0.323465
cg17109517	-0.00866221	0.00978239	0.377824	0.0111426	0.00531204	0.0382295	-0.00134699	0.00802817	0.867062
cg17109531	0.00335306	0.00437438	0.445007	0.00199243	0.00237538	0.403411	-0.0010926	0.00358995	0.761436
cg17109533	-0.00284222	0.00976529	0.771558	-0.0042828	0.00530276	0.421033	8.06502e-05	0.00801414	0.991989
cg17109552	-0.00507252	0.00965258	0.600287	-0.00271192	0.00524155	0.605924	0.0101802	0.00792164	0.20145
cg17109563	-0.000519247	0.00446955	0.907726	0.00404461	0.00242706	0.0984655	-0.00157297	0.00366805	0.668885
cg17109601	-0.00279947	0.00940736	0.766583	0.00642148	0.00510839	0.2114	-0.000417714	0.0077204	0.956949
cg17109669	-0.00970601	0.00911246	0.289147	0.000881262	0.00494826	0.858976	0.00827362	0.00747838	0.270994
cg17109681	-0.00666607	0.00945517	0.482289	-0.00129449	0.00513436	0.801417	0.0103572	0.00775964	0.184714
cg17109725	0.00506916	0.0148461	0.733418	0.00165783	0.00806174	0.837451	-0.00175615	0.0121838	0.885655
cg17109741	-0.000367634	0.00815141	0.964109	-0.00453848	0.00442639	0.30746	0.000525941	0.00668967	0.937478
cg17109850	0.00187891	0.013082	0.886059	-0.00760963	0.00710379	0.286421	-0.00534718	0.0107361	0.619438
cg17109865	-0.0100057	0.0101583	0.3268	0.00155044	0.00551619	0.779185	0.00604582	0.00833671	0.469867
cg17109893	-0.0287248	0.0193619	0.140781	-0.00144351	0.0105139	0.891048	0.0257206	0.0158898	0.108378
cg17109961	-0.000426165	0.00882246	0.961561	0.00276667	0.00479078	0.564783	0.00500011	0.00724038	0.49128
cg17109992	0.01695	0.0152996	0.270332	-0.00256419	0.00830799	0.758178	-0.00774552	0.012556	0.53859
cg17110006	0.017709	0.0103981	0.0913723	-0.0102433	0.00564637	0.0723807	-0.013544	0.00853345	0.115346
cg17110052	-0.0329042	0.0120553	0.00738873	-0.00276226	0.00654626	0.673878	0.0224183	0.00989347	0.0254104
cg17110078	0.0121564	0.0112843	0.283708	-0.00877337	0.0061276	0.155042	-0.0102651	0.00926075	0.270086
cg17110163	-0.0031944	0.0139739	0.819606	0.00553528	0.00758813	0.467267	0.00364884	0.0114681	0.750956
cg17110202	-0.00061076	0.0062093	0.921824	-0.00162014	0.00337178	0.631825	-0.00253396	0.00509582	0.619997
cg17110248	-0.00649485	0.00672796	0.336486	0.00559846	0.00365343	0.128298	0.00712107	0.00552148	0.199859
cg17110261	-0.0426638	0.0313406	0.176202	0.0315598	0.0170186	0.066356	0.0238568	0.0257205	0.355676
cg17110299	-0.00816432	0.00967648	0.400652	0.00268034	0.00525453	0.611003	-0.00192962	0.00794126	0.808468
cg17110349	-0.0145578	0.0149874	0.333509	0.0272768	0.00813845	0.00110201	0.00197805	0.0122998	0.87253
cg17110364	-0.00872854	0.0253361	0.73112	0.0170528	0.013758	0.217806	0.0102475	0.0207927	0.623106
cg17110400	-0.0141164	0.00825804	0.0901932	0.00245052	0.00448429	0.585852	0.00734364	0.00677718	0.280919
cg17110412	-0.00641576	0.0183595	0.727418	0.0135589	0.00996959	0.176603	0.00105986	0.0150672	0.944049
cg17110524	0.00332858	0.00644242	0.606426	-0.00133434	0.00349837	0.703629	-0.00281967	0.00528714	0.594897
cg17110530	-0.0142111	0.00858428	0.100677	0.000261886	0.00466144	0.955299	0.0129294	0.00704492	0.0691659
cg17110550	0.0180129	0.0141733	0.206443	-0.00284943	0.00769638	0.711923	-0.0150056	0.0116317	0.199732
cg17110559	0.00461129	0.012487	0.712625	-0.0083846	0.00678073	0.218894	-0.00201482	0.0102478	0.844496
cg17110586	-0.0107902	0.0123247	0.383212	0.00804732	0.00669255	0.231779	0.00830254	0.0101146	0.413507
cg17110599	0.00414853	0.0129693	0.749671	-0.00277827	0.00704261	0.69398	-0.00402726	0.0106436	0.705882
cg17110635	-0.00209535	0.00806956	0.795611	0.00166752	0.00438194	0.704275	0.00583699	0.0066225	0.38003
cg17110675	-0.0016478	0.0167897	0.921997	-0.00298402	0.00911717	0.744065	6.64148e-05	0.0137789	0.996163
cg17110700	0.0218182	0.0150467	0.149894	-0.00648864	0.00817066	0.428824	-0.0124961	0.0123485	0.313778
cg17110702	-0.00291894	0.0200718	0.884642	0.0122001	0.0108994	0.265437	0.00746989	0.0164725	0.651098
cg17110897	-0.000564356	0.00278092	0.839558	-0.00147697	0.0015101	0.330191	-0.00124166	0.00228224	0.587505
cg17110920	0.0138336	0.00908296	0.130622	-0.00538273	0.00493224	0.27751	-0.0165949	0.00745417	0.0280355
cg17110942	0.0598132	0.0204116	0.00411795	-0.0198446	0.0110839	0.0761413	-0.0542456	0.0167513	0.00158999
cg17111016	-0.00446533	0.00857673	0.603669	6.50263e-05	0.00465734	0.988886	0.00188473	0.00703872	0.789381
cg17111067	0.00297531	0.0119901	0.804483	0.00011309	0.00651087	0.986173	-0.00176629	0.00983999	0.857874
cg17111074	0.00749894	0.00733981	0.309174	0.00335656	0.00398567	0.401528	-0.0082305	0.00602361	0.174609
cg17111076	0.00190094	0.00215585	0.37983	0.00177673	0.00117067	0.131959	-0.0021867	0.00176926	0.219112
cg17111087	-0.00429854	0.00643312	0.505412	0.00306814	0.00349332	0.381702	0.0045714	0.00527951	0.388443
cg17111166	-0.0421588	0.0225248	0.0639093	0.0161657	0.0122314	0.189027	0.0267363	0.0184855	0.150927
cg17111209	0.00429435	0.0135529	0.751951	0.00166793	0.00735949	0.821126	-0.00497505	0.0111225	0.655542
cg17111236	-0.00228863	0.00924531	0.804948	0.00192287	0.00502039	0.702451	-0.0033493	0.00758741	0.659769
cg17111346	0.00463417	0.0110684	0.676264	-0.00186853	0.00601039	0.756478	0.000351306	0.0090836	0.96922
cg17111413	-0.000841315	0.00923289	0.927562	0.00084955	0.00501365	0.865756	0.000868705	0.00757721	0.908934
cg17111463	0.00951283	0.00855598	0.268634	-0.00576247	0.00464608	0.217508	-0.000917007	0.00702169	0.896333
cg17111484	0.000727473	0.0123747	0.953228	-0.00471808	0.00671974	0.484086	0.0103449	0.0101557	0.31061
cg17111492	-0.0155418	0.0116753	0.185886	0.00790967	0.00633995	0.21483	0.00110927	0.00958167	0.908046
cg17111513	0.00728728	0.00760794	0.340238	-0.00257371	0.00413127	0.534585	-0.00733863	0.00624366	0.242383
cg17111521	-0.0115409	0.00713376	0.108572	0.000534848	0.00387378	0.890439	0.0122681	0.00585451	0.0384224
cg17111542	0.00874546	0.00904616	0.335785	-0.00892953	0.00491225	0.0718152	0.00290819	0.00742397	0.696016
cg17111597	0.00369828	0.00267935	0.170296	-0.00100915	0.00145494	0.489394	-0.00229153	0.00219888	0.299635
cg17111663	0.0239044	0.0350496	0.496662	0.0208536	0.0190327	0.275615	-0.017747	0.0287644	0.538524
cg17111669	0.00202676	0.00332389	0.543282	0.00121528	0.00180494	0.502163	0.00254682	0.00272784	0.352536
cg17111780	0.0184261	0.0114263	0.109697	0.000693115	0.00620473	0.911259	-0.0194176	0.0093773	0.0407272
cg17111795	9.38246e-05	0.00293879	0.974589	0.000894137	0.00159582	0.576415	-0.00115211	0.00241179	0.633814
cg17111800	0.00701254	0.00875376	0.424807	-0.00171543	0.00475348	0.718882	-0.00917096	0.00718401	0.204439
cg17111837	0.0099857	0.0135054	0.461249	-0.00733792	0.00733373	0.31923	-0.00655216	0.0110836	0.555627
cg17111845	-0.021988	0.015116	0.148623	0.00372663	0.00820829	0.650718	0.0275918	0.0124053	0.0281779
cg17111846	-0.0239364	0.00697636	0.000847749	0.00672579	0.00378831	0.0785963	0.0109169	0.00572533	0.059159
cg17111895	0.00332874	0.00259616	0.202475	-0.00130394	0.00140977	0.357024	-0.00200481	0.00213061	0.348789
cg17111938	0.0106511	0.0182669	0.561031	-0.000111677	0.0099193	0.991038	-0.00305153	0.0149912	0.839078
cg17111964	-0.00256641	0.00734138	0.727322	0.00205126	0.00398652	0.6079	0.000170829	0.0060249	0.977431
cg17112037	-0.00107622	0.0130268	0.934307	0.00424505	0.0070738	0.549668	0.00666566	0.0106907	0.534248
cg17112076	0.00255854	0.00901563	0.777105	-0.00358316	0.00489567	0.465784	-0.00289945	0.00739891	0.695909
cg17112108	0.0022763	0.00556355	0.683228	-0.000514949	0.00302112	0.86497	0.00321151	0.00456587	0.483309
cg17112110	-0.0406421	0.0206103	0.0511282	0.023587	0.0111918	0.0373446	0.0387053	0.0169144	0.0240309
cg17112155	-0.00125664	0.00908205	0.890205	-0.00313827	0.00493174	0.525875	0.000353091	0.00745342	0.962302
cg17112182	-0.0078202	0.00668572	0.244655	0.00591337	0.00363048	0.106214	0.011572	0.00548681	0.0372088
cg17112200	-0.00765074	0.00847628	0.368707	-0.000499632	0.0046028	0.913757	0.01121	0.00695628	0.109937
cg17112266	0.00357501	0.0105137	0.734481	0.00405291	0.00570919	0.479273	-0.0100335	0.00862839	0.247407
cg17112426	-0.0176103	0.0138293	0.205557	0.00648079	0.00750957	0.390013	0.0135023	0.0113493	0.236725
cg17112491	-4.79938e-05	0.00248366	0.984618	-0.00100372	0.00134868	0.458328	-0.00204298	0.00203828	0.318397
cg17112518	-0.00721128	0.0112437	0.522621	-0.00595279	0.00610555	0.33171	0.0158942	0.00922742	0.0877896
cg17112695	0.010477	0.00816196	0.201966	0.0014512	0.00443211	0.743967	-0.00775126	0.00669833	0.2497
cg17112707	-0.00345641	0.0081629	0.672809	-0.000173201	0.00443263	0.968902	-0.000656549	0.0066991	0.922106
cg17112727	0.00286586	0.00557101	0.607988	0.000908235	0.00302517	0.764572	-0.000680337	0.004572	0.88198
cg17112757	0.00092569	0.00421433	0.826549	-0.000246436	0.00228847	0.914441	0.000249479	0.0034586	0.942627
cg17112779	-0.0428128	0.0202041	0.0363396	0.00949532	0.0109713	0.388664	0.0298894	0.0165811	0.0741857
cg17112812	-0.00868987	0.0183152	0.636111	0.00342131	0.00994553	0.731499	0.0125859	0.0150308	0.404219
cg17112828	0.0110434	0.00677379	0.105897	0.00461999	0.00367831	0.211774	-0.0149768	0.00555909	0.00816438
cg17112868	-0.0028089	0.0082568	0.734361	0.00236957	0.00448362	0.59822	0.00896219	0.00677616	0.18871
cg17112892	-0.00518527	0.0134831	0.701295	0.00250614	0.00732162	0.732783	0.00882589	0.0110653	0.42681
cg17112949	-0.0205094	0.0106468	0.0566432	0.0107918	0.00578146	0.0646173	0.0132916	0.00873761	0.131081
cg17112958	-0.00107445	0.00407761	0.792658	-0.000295432	0.00221423	0.894102	0.0026083	0.0033464	0.437397
cg17112975	0.00260951	0.0138827	0.851247	0.0123977	0.00753857	0.102915	0.00624027	0.0113932	0.584993
cg17113008	-0.00471307	0.0147658	0.750189	0.0139217	0.00801813	0.0853158	-0.00247785	0.0121179	0.838358
cg17113029	-0.00520897	0.00930656	0.576816	-0.0018729	0.00505365	0.711645	0.00644217	0.00763767	0.400794
cg17113038	0.010688	0.0223136	0.632896	-0.000991246	0.0121168	0.934948	-0.030435	0.0183123	0.0993593
cg17113059	0.00193002	0.00758456	0.79961	0.00162166	0.00411858	0.694533	-0.00229454	0.00622447	0.713111
cg17113117	-0.0283313	0.0176874	0.112072	0.0044503	0.00960461	0.644029	0.0295638	0.0145156	0.0440827
cg17113124	-0.000688333	0.00258176	0.790266	-0.00024485	0.00140195	0.861676	0.000613174	0.00211879	0.772822
cg17113134	-0.000532477	0.00375652	0.887539	-0.00183574	0.00203987	0.370123	0.00108843	0.00308289	0.724723
cg17113147	-0.0027923	0.00694499	0.68842	-0.00273919	0.00377127	0.469179	0.00110255	0.00569959	0.846969
cg17113158	-0.0296276	0.0105086	0.00570847	0.0119916	0.00570642	0.037888	0.0158026	0.0086242	0.0696029
cg17113216	-0.00281788	0.00378141	0.457745	0.00168349	0.00205338	0.414068	0.00257587	0.00310331	0.408315
cg17113365	-0.0176871	0.0163959	0.28306	-0.00898323	0.00890334	0.315202	0.0104154	0.0134558	0.440561
cg17113376	-0.000114089	0.00779159	0.988344	-0.00158587	0.004231	0.708515	0.00563893	0.00639438	0.379777
cg17113476	-0.0113771	0.0225597	0.615053	0.000665626	0.0122504	0.956767	0.00807056	0.0185142	0.663755
cg17113495	0.00169211	0.00432592	0.696439	-0.00298578	0.00234907	0.206391	-0.00116109	0.00355018	0.744251
cg17113501	0.00367622	0.00732378	0.616702	-0.00381306	0.00397697	0.339769	-0.00466839	0.00601046	0.438997
cg17113508	-0.00783847	0.0181562	0.666787	-0.0143749	0.00985919	0.147685	0.0253983	0.0149004	0.0911027
cg17113528	0.012492	0.0191705	0.515999	0.00268278	0.01041	0.79711	-0.0197464	0.0157327	0.212097
cg17113541	-0.00808251	0.0136452	0.554842	0.00403002	0.00740962	0.587618	0.016806	0.0111983	0.136282
cg17113546	0.00297909	0.0354118	0.933108	0.0258087	0.0192293	0.18231	-0.0283601	0.0290616	0.331274
cg17113563	0.0160209	0.0150811	0.290418	-0.00296348	0.00818936	0.718144	-0.00715695	0.0123767	0.564271
cg17113602	-0.0364457	0.0576481	0.528561	-0.00108994	0.0313041	0.972288	0.0279405	0.0473104	0.556014
cg17113707	-0.00278204	0.0124842	0.824069	-0.00686717	0.00677918	0.313293	0.0156248	0.0102455	0.130118
cg17113767	0.00119326	0.00678665	0.860755	-0.00256569	0.0036853	0.487774	-0.00362824	0.00556965	0.516127
cg17113784	-0.00309198	0.0169052	0.855212	-0.00338344	0.00917988	0.713155	-0.00512556	0.0138737	0.712507
cg17113831	0.000622518	0.0138727	0.964289	-0.00576989	0.00753318	0.445358	-0.000717885	0.011385	0.949837
cg17113856	-0.00052547	0.00257475	0.838663	-0.000345703	0.00139814	0.805169	0.00078976	0.00211304	0.709305
cg17113870	-0.00309782	0.00644582	0.63176	-0.00106591	0.00350022	0.761301	0.000990761	0.00528994	0.851777
cg17113878	-0.0079607	0.00616604	0.199391	0.00214148	0.00334829	0.523779	0.00978221	0.00506033	0.055792
cg17113880	-0.0111096	0.00821868	0.179229	0.00786986	0.00446291	0.0806116	0.000651252	0.00674488	0.923255
cg17113883	-0.00671829	0.0267987	0.802518	-4.43102e-05	0.0145522	0.997576	0.00625068	0.0219931	0.776783
cg17113921	-0.00140022	0.00685707	0.838574	0.00668724	0.00372353	0.0752491	0.00135563	0.00562743	0.810084
cg17113932	-0.00606638	0.0117024	0.605228	0.00211418	0.00635463	0.739995	0.00729416	0.00960385	0.449176
cg17113936	0.0111296	0.00742618	0.136817	0.00422414	0.00403257	0.297163	-0.0127846	0.00609449	0.0382194
cg17113955	0.00200297	0.00669022	0.765209	-0.000150164	0.00363293	0.967104	-0.00488431	0.00549051	0.375627
cg17113968	-0.0141237	0.0137816	0.307698	0.00895866	0.00748371	0.233845	0.000704984	0.0113103	0.950412
cg17114074	0.00234109	0.00595941	0.695198	0.00298079	0.00323608	0.359009	-0.00412057	0.00489075	0.401322
cg17114151	-0.00239575	0.00262714	0.363804	0.00235831	0.00142659	0.10116	0.000758663	0.00215603	0.725602
cg17114200	-0.000552331	0.00297745	0.853175	0.00108335	0.00161682	0.50423	0.00101958	0.00244352	0.677304
cg17114246	-0.00017177	0.0021167	0.93547	0.00127487	0.00114941	0.269784	-0.00128069	0.00173713	0.462541
cg17114257	-0.00792658	0.0119676	0.509142	0.0123418	0.00649867	0.0601672	0.00545175	0.00982154	0.579966
cg17114283	-0.00136749	0.00237181	0.565415	-0.000740169	0.00128794	0.566674	0.000489393	0.00194649	0.801956
cg17114375	0.00103766	0.0087651	0.905978	0.002295	0.00475963	0.630635	-0.00144708	0.00719331	0.840937
cg17114402	-0.00949514	0.00838262	0.259796	0.0019134	0.00455194	0.675052	0.001295	0.00687942	0.851034
cg17114475	0.0197964	0.00857897	0.0228954	-0.00338856	0.00465856	0.468537	-0.0146125	0.00704056	0.0402745
cg17114501	-0.0228474	0.0270758	0.400594	-0.00359537	0.0147027	0.80727	0.0037076	0.0222204	0.86779
cg17114567	-0.00442992	0.00849288	0.602994	0.00467495	0.00461181	0.312955	0.0049487	0.00696991	0.479201
cg17114573	-0.00414477	0.00340871	0.226612	0.00048226	0.001851	0.794934	0.00180246	0.00279745	0.520707
cg17114584	0.00627781	0.0150538	0.677472	-0.00309879	0.00817452	0.70536	-0.00151634	0.0123543	0.902538
cg17114640	-0.00184759	0.00278753	0.508841	0.000657173	0.00151369	0.665027	0.00102299	0.00228766	0.655626
cg17114650	-0.0108404	0.0297054	0.715863	0.0149096	0.0161307	0.357352	0.0109337	0.0243785	0.654676
cg17114660	0.0138571	0.00996035	0.166966	-0.00464842	0.00540868	0.391968	-0.00423377	0.00817422	0.605539
cg17114685	0.0232888	0.026723	0.385385	-0.019351	0.0145112	0.185114	-0.00653923	0.0219309	0.766133
cg17114692	0.0282208	0.0268361	0.295289	0.0115286	0.0145726	0.430579	-0.0148751	0.0220238	0.500832
cg17114767	0.00840135	0.0113957	0.462546	-0.00450176	0.00618809	0.468473	-0.00262348	0.00935217	0.779605
cg17114847	-0.0182212	0.0122739	0.140524	0.00600642	0.006665	0.369457	0.0124488	0.0100729	0.219141
cg17114851	-0.00589014	0.0153165	0.701305	0.0130942	0.0083172	0.118278	-0.00199947	0.0125699	0.873907
cg17114866	-0.00732814	0.010075	0.468551	0.0025646	0.00547093	0.640162	-0.000982563	0.0082683	0.905623
cg17114869	-0.00293457	0.01758	0.867734	0.00895192	0.00954631	0.350434	0.002246	0.0144275	0.876575
cg17114903	0.00185615	0.00902361	0.837406	-0.00378915	0.00490001	0.441007	-0.00372428	0.00740547	0.616033
cg17114932	0.000749073	0.00326501	0.818965	-0.00115587	0.00177297	0.5158	-0.000746097	0.00267952	0.781194
cg17114950	0.00697221	0.00698097	0.32011	0.00220754	0.00379081	0.56153	-0.00424864	0.00572912	0.459918
cg17114983	0.0156593	0.006677	0.0208064	-0.00535707	0.00362575	0.142397	-0.00857361	0.00547965	0.120543
cg17115040	-0.00180563	0.00262478	0.492954	-0.000140687	0.00142531	0.921551	0.000201566	0.0021541	0.925618
cg17115046	-0.0374905	0.0227178	0.10174	0.0136251	0.0123362	0.271794	0.00485157	0.0186439	0.795179
cg17115101	0.0145077	0.0140807	0.305117	-0.0225778	0.0076461	0.00385007	-0.00607943	0.0115557	0.599879
cg17115147	-0.00164853	0.00216773	0.448591	0.000122247	0.00117712	0.917475	0.00121792	0.001779	0.495031
cg17115172	0.0140157	0.0230467	0.544348	0.00103377	0.0125149	0.934317	-0.0114305	0.0189139	0.546858
cg17115258	-0.00244258	0.00293046	0.406361	0.000560126	0.0015913	0.725517	0.00249141	0.00240496	0.302498
cg17115402	-0.00465635	0.00883628	0.599284	0.000297056	0.00479828	0.950748	-0.00537256	0.00725173	0.460353
cg17115419	0.00591517	0.0189929	0.756055	-0.00116525	0.0103135	0.91025	-0.00281252	0.015587	0.857139
cg17115466	0.000588922	0.00848553	0.944795	0.00204564	0.00460782	0.657952	-0.000135097	0.00696388	0.984557
cg17115512	-0.0289942	0.0154365	0.0629893	0.00530249	0.00838232	0.528321	0.02409	0.0126683	0.0598404
cg17115544	-0.00342191	0.0158117	0.829064	-0.0113315	0.00858608	0.189658	0.0165908	0.0129763	0.203747
cg17115609	-0.00329156	0.0119791	0.784004	-0.000829509	0.0065049	0.898761	-0.00113003	0.00983097	0.908698
cg17115619	-0.000494602	0.0155394	0.974666	-0.00407957	0.00843823	0.629728	0.00125099	0.0127528	0.922036
cg17115692	-0.00900412	0.0083701	0.284394	0.00804072	0.00454514	0.0796519	0.00519748	0.00686914	0.450882
cg17115718	-0.00999902	0.00760093	0.191077	0.00457993	0.00412747	0.269582	0.000626454	0.00623791	0.920188
cg17115719	-0.0106844	0.0149802	0.477211	0.01265	0.00813454	0.122796	0.00710739	0.0122939	0.564361
cg17115737	-0.00823201	0.00845995	0.33266	-0.00217377	0.00459393	0.63702	0.00759534	0.00694288	0.276356
cg17115864	0.0282376	0.0215806	0.193441	-0.0159427	0.0117187	0.176471	-0.00621827	0.0177107	0.726183
cg17115871	-0.0100922	0.00847337	0.2362	0.00465913	0.00460122	0.313481	0.0112669	0.0069539	0.108047
cg17115881	0.00118546	0.0174031	0.945816	-0.00181483	0.00945026	0.848065	0.00369443	0.0142823	0.796372
cg17115921	-0.00630926	0.00640242	0.326566	0.00396262	0.00347665	0.256854	0.00105474	0.00525432	0.841274
cg17116028	-0.00405346	0.00578409	0.484911	0.0025781	0.00314088	0.413525	0.0055179	0.00474687	0.247577
cg17116034	0.00154921	0.00905586	0.864481	-0.00126905	0.00491752	0.796837	0.00427341	0.00743193	0.566461
cg17116091	0.0265208	0.0255735	0.301991	-0.01243	0.013887	0.372697	-0.018723	0.0209876	0.374288
cg17116120	0.0133806	0.0200566	0.50608	-0.00799404	0.0108912	0.464515	-0.00324347	0.01646	0.844151
cg17116170	0.00849676	0.0141313	0.548896	-0.00377347	0.00767359	0.623877	-0.00178899	0.0115972	0.877687
cg17116178	0.00219421	0.0220321	0.92085	0.000211394	0.0119639	0.985935	-0.0178417	0.0180812	0.32593
cg17116402	-0.00505025	0.0231633	0.827811	0.00565351	0.0125782	0.653977	0.0133759	0.0190096	0.483143
cg17116476	-0.00137383	0.0097393	0.88808	0.00584362	0.00528864	0.271598	-0.00842475	0.00799281	0.294174
cg17116500	-0.0199757	0.00860045	0.0220388	0.00965999	0.00467023	0.0409451	0.015146	0.00705819	0.0340809
cg17116583	-0.00316748	0.0144981	0.827463	0.00448037	0.00787275	0.57045	-0.0061661	0.0118982	0.605334
cg17116598	0.00187458	0.00709994	0.792253	-0.0068648	0.00385542	0.0777452	0.00360344	0.00582676	0.53757
cg17116694	0.00207433	0.00703165	0.76855	-0.00221826	0.00381833	0.562463	-0.000540324	0.00577071	0.925572
cg17116738	0.0119769	0.0112454	0.289185	-0.00610546	0.0061065	0.319587	-0.00528524	0.00922885	0.568026
cg17116739	-0.00438808	0.00330061	0.186442	0.00308542	0.0017923	0.0879743	0.00270345	0.00270874	0.320447
cg17116969	-0.00550599	0.0112713	0.62617	0.00457216	0.00612053	0.456645	0.00429032	0.00925005	0.643696
cg17116998	-0.00776528	0.00874775	0.376645	0.00461306	0.00475021	0.333615	0.0038751	0.00717908	0.590442
cg17117010	-0.0123309	0.0141652	0.385919	-0.00010088	0.00769202	0.98956	0.0164165	0.0116251	0.160725
cg17117035	0.0177882	0.0124244	0.15506	0.00612774	0.00674669	0.365727	-0.00569575	0.0101964	0.577567
cg17117049	-0.00528319	0.00443115	0.235715	0.00386499	0.00240621	0.111084	0.0040106	0.00363654	0.272495
cg17117160	-0.0135115	0.00998084	0.178592	0.0152374	0.00541981	0.00584123	0.0078887	0.00819104	0.337615
cg17117171	0.00149024	0.0125525	0.905714	-0.0103624	0.00681628	0.131319	-0.00143789	0.0103016	0.889247
cg17117243	0.000283866	0.00996875	0.977334	-0.0035243	0.00541324	0.516371	0.00351559	0.00818112	0.66824
cg17117277	-0.00069735	0.0117254	0.952683	0.00895219	0.00636715	0.162544	0.00188037	0.00962278	0.845434
cg17117310	0.0322097	0.0127258	0.0127857	-0.012996	0.00691038	0.0626641	-0.0249694	0.0104438	0.0185083
cg17117345	0.00372337	0.00339241	0.274795	-0.00137646	0.00184215	0.456537	-0.00330041	0.00278407	0.238389
cg17117459	-0.0112063	0.0164132	0.496194	0.00563663	0.00891273	0.528422	-0.000388968	0.01347	0.977015
cg17117553	0.0160296	0.012672	0.20856	-0.00603206	0.00688117	0.382613	-0.01234	0.0103996	0.237951
cg17117557	0.00335711	0.00713681	0.639006	-0.00380167	0.00387544	0.328763	-5.50772e-05	0.00585702	0.992514
cg17117651	0.0276954	0.0229178	0.229459	0.00279726	0.0124449	0.822574	-0.0261502	0.0188081	0.167223
cg17117697	-0.00193281	0.0169473	0.909408	0.00508187	0.00920276	0.581923	-0.00133896	0.0139083	0.923481
cg17117718	-0.00585781	0.0298584	0.844826	0.000356353	0.0162137	0.982505	-0.0037939	0.0245041	0.877241
cg17117814	0.00679295	0.00759203	0.372876	-0.00198353	0.00412263	0.631379	-0.000369352	0.0062306	0.952836
cg17117871	0.00872445	0.0170652	0.610207	-0.00610699	0.00926678	0.51126	0.0022993	0.014005	0.869893
cg17117905	-0.0159775	0.0190557	0.403587	0.0174723	0.0103476	0.0941417	0.00578153	0.0156385	0.712318
cg17117923	0.00205368	0.00216863	0.345717	0.000159457	0.00117761	0.892538	-0.00106492	0.00177975	0.550832
cg17117981	-0.00595522	0.00418998	0.158058	-0.00143765	0.00227525	0.528785	0.00671294	0.00343862	0.0534535
cg17118025	-0.00728145	0.00641821	0.259052	-0.00319657	0.00348522	0.361056	0.00379102	0.00526728	0.473217
cg17118095	0.00372012	0.0101654	0.715097	-0.00207823	0.00552	0.707278	-0.0109217	0.00834247	0.193204
cg17118125	-0.0117704	0.0141009	0.40568	0.0129317	0.00765711	0.094081	0.0126629	0.0115723	0.27624
cg17118166	-0.0165961	0.00925966	0.0758344	-0.000865021	0.00502819	0.863727	0.0132468	0.00759918	0.0840954
cg17118215	0.00995119	0.0143963	0.490876	-0.000581752	0.0078175	0.940814	0.0042678	0.0118147	0.718622
cg17118217	-0.0105823	0.00725282	0.147397	0.00505858	0.00393844	0.201696	0.00297677	0.00595222	0.617996
cg17118239	-0.00188448	0.00741985	0.799987	-0.00289047	0.00402913	0.474652	0.00308126	0.00608929	0.613861
cg17118262	-0.0240199	0.0194704	0.219957	0.00487495	0.0105728	0.64565	0.0273129	0.0159789	0.0902131
cg17118288	-0.00221999	0.00989889	0.822966	-0.00242648	0.00537531	0.65258	-0.00114108	0.00812379	0.888552
cg17118308	0.0205465	0.0139003	0.14223	-0.0154665	0.00754818	0.0428377	-0.0116986	0.0114077	0.307376
cg17118330	-0.00922114	0.00965568	0.341674	-0.00218951	0.00524324	0.677063	0.00301129	0.00792419	0.704669
cg17118391	0.00557169	0.00980708	0.571105	-0.00427331	0.00532545	0.424033	-0.0152677	0.00804844	0.0604543
cg17118435	-0.00455916	0.00350725	0.196345	1.36785e-06	0.00190451	0.999428	0.00482523	0.00287832	0.0964989
cg17118459	-0.00564721	0.00923562	0.542157	0.004613	0.00501514	0.359682	0.00803328	0.00757946	0.291523
cg17118478	-0.000943683	0.0120985	0.93797	0.0181356	0.00656975	0.00676408	0.00432627	0.00992898	0.663893
cg17118515	0.0393873	0.0209914	0.0632572	0.000730583	0.0113988	0.949012	-0.0483356	0.0172272	0.00593752
cg17118523	-0.00972924	0.00965743	0.315936	0.00626356	0.00524419	0.234898	-0.000201717	0.00792562	0.979741
cg17118548	0.0198095	0.0198906	0.321473	-0.00452704	0.010801	0.675937	-0.0219421	0.0163237	0.181654
cg17118599	-0.00463979	0.00620518	0.45622	-0.00134307	0.00336954	0.690967	0.00128909	0.00509245	0.800634
cg17118650	0.0259833	0.00849724	0.00279939	-0.0113661	0.00461418	0.0153162	-0.0154858	0.00697349	0.0284232
cg17118695	-0.0107233	0.0189331	0.572291	0.0110552	0.0102811	0.284593	0.00747343	0.0155379	0.631486
cg17118775	0.0152357	0.0104044	0.145951	-0.00712553	0.00564981	0.209906	-0.00795032	0.00853865	0.353842
cg17118809	-0.0104266	0.0142084	0.464612	0.00353689	0.00771549	0.647559	0.00152562	0.0116605	0.896144
cg17118812	0.000809306	0.00436984	0.853411	0.0025786	0.00237292	0.279554	-0.000715306	0.00358623	0.842272
cg17118836	0.00827513	0.0145123	0.569695	0.00587073	0.00788049	0.457879	-0.00779346	0.0119099	0.514241
cg17118837	-0.0236284	0.027997	0.400521	0.0172463	0.015203	0.259092	0.00779642	0.0229765	0.735014
cg17118852	0.00154362	0.00460445	0.738079	0.0031807	0.00250032	0.206013	-0.00490594	0.00377877	0.196903
cg17118867	0.00829205	0.0135047	0.540475	0.00220847	0.00733332	0.763864	-0.0209147	0.011083	0.0617831
cg17118888	-0.00256843	0.0086903	0.76813	0.00471476	0.00471902	0.31994	0.00986362	0.00713193	0.169459
cg17118948	0.00527779	0.0102384	0.607244	0.00198099	0.00555964	0.722286	0.001215	0.00840238	0.88529
cg17119047	-0.00719795	0.00757914	0.344343	-0.00298084	0.00411563	0.470435	0.00596297	0.00622002	0.339826
cg17119066	-0.0148728	0.00833785	0.077218	-0.00454536	0.00452763	0.317622	0.017696	0.00684267	0.0110127
cg17119110	-0.00511479	0.00784142	0.515582	0.00311898	0.00425805	0.465428	0.00169243	0.00643527	0.793048
cg17119126	0.00618494	0.0172532	0.720671	-0.00241138	0.00936885	0.797364	0.00144615	0.0141593	0.918836
cg17119170	-0.00271649	0.0129061	0.833681	0.00308999	0.00700826	0.660145	0.00532261	0.0105917	0.616302
cg17119223	0.00127756	0.00260692	0.625064	0.00128382	0.00141561	0.36644	-0.00219231	0.00213944	0.307745
cg17119279	0.0285754	0.0222379	0.201496	-0.00422737	0.0120756	0.726952	-0.0273602	0.0182501	0.136691
cg17119368	0.000918098	0.00954423	0.923542	0.000519636	0.00518272	0.920318	-0.00225869	0.00783273	0.773609
cg17119387	-0.0174745	0.0110984	0.118241	0.015633	0.00602666	0.0107788	0.00699412	0.00910819	0.444196
cg17119394	-0.00355892	0.00720358	0.622257	-0.00059495	0.00391169	0.87939	0.00618059	0.00591181	0.2981
cg17119498	-0.0328163	0.0202069	0.107235	0.0134764	0.0109728	0.222007	0.0233845	0.0165834	0.161325
cg17119516	-0.00195908	0.00374083	0.601539	-0.00105566	0.00203135	0.604329	0.000205208	0.00307001	0.946828
cg17119521	-0.0083512	0.00781842	0.287794	-0.0062956	0.00424557	0.14097	0.00448201	0.00641639	0.486323
cg17119525	-0.0250255	0.0299417	0.405075	-0.00162736	0.016259	0.920455	0.00648182	0.0245725	0.79244
cg17119559	0.00718089	0.0108654	0.510063	0.00421762	0.00590016	0.476228	-0.00163843	0.00891701	0.854554
cg17119576	-0.0166647	0.0105626	0.117504	-0.00391424	0.00573571	0.496399	0.0100468	0.00866847	0.248963
cg17119577	0.0137797	0.0125857	0.275964	0.00194495	0.00683429	0.776495	-0.00455789	0.0103288	0.659876
cg17119644	0.00438087	0.0194638	0.822336	-0.00909497	0.0105692	0.391378	0.000280564	0.0159735	0.986018
cg17119794	0.00214621	0.00574415	0.709396	0.000160736	0.00311919	0.958996	-0.00418477	0.00471409	0.376631
cg17119849	-0.0125212	0.0135725	0.358264	0.00815796	0.00737013	0.270754	0.00254403	0.0111386	0.819761
cg17119874	0.0210057	0.0180497	0.247036	-0.00749228	0.00980137	0.446259	-0.0121257	0.014813	0.414793
cg17119907	-0.0167132	0.0209066	0.42577	0.00825817	0.0113527	0.468516	0.015497	0.0171576	0.368384
cg17119928	-0.00124196	0.00806429	0.877886	0.000431538	0.00437908	0.921679	0.00081194	0.00661817	0.902582
cg17119930	0.0050564	0.00488207	0.30261	0.00298912	0.00265107	0.261978	-0.00490829	0.0040066	0.223172
cg17119943	-5.52243e-05	0.0132332	0.996678	-0.0036998	0.00718588	0.607676	-0.00370239	0.0108601	0.733817
cg17120035	0.00331651	0.010012	0.741083	0.00881077	0.00543672	0.107966	-0.0140624	0.0082166	0.0898144
cg17120120	-0.00649078	0.0164428	0.693793	0.00119915	0.00892881	0.89341	0.00787007	0.0134943	0.560942
cg17120139	-0.00423937	0.0121176	0.727119	0.00778718	0.00658011	0.239185	-0.000425008	0.00994463	0.965988
cg17120142	-0.00283652	0.0066781	0.671849	0.00261949	0.00362635	0.471612	0.00421242	0.00548056	0.443771
cg17120143	-0.00231067	0.00309107	0.456338	0.00228345	0.00167851	0.176485	0.00120546	0.00253676	0.635588
cg17120167	-0.0447067	0.0177975	0.0134576	0.0104489	0.0096644	0.281984	0.0277177	0.014606	0.0603576
cg17120171	-0.00282823	0.0093311	0.762388	-0.00201773	0.00506698	0.691246	-0.002907	0.00765781	0.704965
cg17120186	0.0140626	0.00772031	0.0712475	-0.00127746	0.00419229	0.761159	-0.00908172	0.00633588	0.154586
cg17120270	0.0530243	0.0188801	0.00589127	-0.0199194	0.0102523	0.0545812	-0.0369274	0.0154944	0.0188735
cg17120273	-0.000489715	0.0130259	0.970078	-0.00679781	0.00707334	0.338636	0.00468386	0.0106901	0.662136
cg17120278	-0.00134552	0.011713	0.908755	-0.00593348	0.00636041	0.352927	0.00676776	0.0096126	0.482889
cg17120358	-0.00965303	0.0190801	0.613923	0.00739256	0.0103609	0.477042	0.0128062	0.0156586	0.415217
cg17120369	-0.0070054	0.00700447	0.319441	0.00128388	0.00380357	0.736349	0.0089949	0.0057484	0.120511
cg17120415	-0.001547	0.00890609	0.862419	-0.000212329	0.00483619	0.96506	-0.00273531	0.00730902	0.708948
cg17120423	-0.00193846	0.00412632	0.639443	-0.00148184	0.00224068	0.50978	0.000891818	0.00338637	0.79277
cg17120445	0.000278283	0.00950459	0.976695	0.00332547	0.00516119	0.520708	-0.00287557	0.0078002	0.713095
cg17120563	-0.0224947	0.00971505	0.0224434	0.00396782	0.00527548	0.453582	0.0214437	0.00797292	0.00826909
cg17120570	-0.00958812	0.0130697	0.464746	0.0154817	0.00709715	0.0312826	-0.00451541	0.010726	0.674593
cg17120578	0.0181811	0.0206596	0.380762	0.0046073	0.0112186	0.682104	-1.54862e-05	0.0169549	0.999273
cg17120588	-0.0043023	0.0161867	0.790897	0.00238774	0.00878973	0.786399	0.00823389	0.0132841	0.53665
cg17120594	-0.00190616	0.00916491	0.835626	-0.00130651	0.00497674	0.79341	0.00734377	0.00752142	0.331018
cg17120607	-0.00160992	0.00780483	0.83696	-0.00501542	0.00423819	0.239207	0.00527246	0.00640524	0.412205
cg17120616	0.00332708	0.00984883	0.736147	-0.00520569	0.00534812	0.332506	0.00259407	0.00808271	0.748864
cg17120637	-0.00211247	0.00285782	0.461366	0.00185439	0.00155185	0.234677	0.000428907	0.00234534	0.855232
cg17120654	-0.0179323	0.0150154	0.234943	0.012448	0.00815365	0.12971	0.0202637	0.0123227	0.102945
cg17120782	0.0135307	0.0224751	0.548392	-0.0159184	0.0122045	0.19485	-0.003703	0.0184448	0.841256
cg17120792	-0.0033846	0.0139258	0.808423	-0.00427793	0.00756199	0.57274	0.00531754	0.0114286	0.642647
cg17120795	-0.00945262	0.00932189	0.312796	0.0115066	0.00506198	0.0249599	0.00557615	0.00765025	0.467622
cg17120881	0.00806515	0.0111918	0.472667	0.0074382	0.00607741	0.223601	-0.00105947	0.00918488	0.908379
cg17120896	0.00710287	0.00682063	0.299983	0.00377482	0.00370375	0.310349	-0.00636711	0.00559753	0.257807
cg17120900	0.0424184	0.0246011	0.0874729	-0.00236157	0.0133589	0.860008	-0.0386474	0.0201896	0.0581894
cg17120908	-0.00547309	0.00891031	0.540323	0.000259855	0.00483848	0.957267	0.00469067	0.00731248	0.522558
cg17120952	0.00587919	0.00865915	0.498591	-0.00157036	0.0047021	0.739038	-0.000169369	0.00710636	0.981029
cg17120983	0.00538104	0.0105015	0.609394	-0.00545732	0.00570254	0.340667	0.00198454	0.00861835	0.81831
cg17121002	0.00127591	0.00945455	0.892896	0.00611077	0.00513402	0.23651	-0.00142132	0.00775913	0.854994
cg17121017	0.00694454	0.0126439	0.583955	-0.0081909	0.00686591	0.235444	-0.00410096	0.0103766	0.693451
cg17121054	-0.00889166	0.00742194	0.233483	0.00499219	0.00403027	0.218103	0.00552548	0.00609101	0.366309
cg17121100	0.00793896	0.00394104	0.0464042	-0.00103958	0.00214007	0.628098	-0.00425729	0.00323432	0.190815
cg17121120	-0.000544568	0.00279107	0.845666	0.00119633	0.00151561	0.431612	0.000483629	0.00229056	0.833169
cg17121140	-0.00961361	0.0172699	0.578885	-0.00382814	0.00937791	0.683915	0.0108819	0.014173	0.444255
cg17121176	0.0257306	0.0145441	0.0796401	-0.00282815	0.00789773	0.720957	-0.0181369	0.011936	0.131502
cg17121197	0.00795661	0.0112438	0.480662	-0.00253297	0.0061056	0.679052	-0.00296835	0.0092275	0.748302
cg17121205	-0.0219932	0.0160268	0.172769	0.00364201	0.00870287	0.676409	0.0108483	0.0131528	0.411277
cg17121254	0.00234492	0.019836	0.906113	-0.000487905	0.0107714	0.963953	-0.00595007	0.016279	0.715435
cg17121286	0.00653973	0.0103637	0.529336	0.0031775	0.00562771	0.573485	-0.00253225	0.00850526	0.766472
cg17121322	0.0197488	0.0161159	0.223034	-0.0140338	0.00875128	0.111664	-0.00495527	0.013226	0.708633
cg17121400	0.0578515	0.0264162	0.0306353	-0.0158612	0.0143445	0.271256	-0.0518003	0.0216791	0.0185771
cg17121412	0.030029	0.0312361	0.338482	-0.00251249	0.0169618	0.882514	-0.0394136	0.0256347	0.127041
cg17121416	0.00681235	0.0147923	0.646041	-0.00206981	0.0080325	0.797136	-0.00764591	0.0121397	0.530112
cg17121444	-0.00737414	0.0512504	0.885855	0.00733688	0.0278301	0.792557	-0.00859859	0.04206	0.83839
cg17121447	-0.0380018	0.0182434	0.039565	0.0177607	0.00990654	0.0757487	0.015234	0.0149719	0.311145
cg17121449	-0.0185716	0.00918212	0.0455417	0.00991443	0.00498609	0.0492489	0.0107621	0.00753555	0.156075
cg17121683	-0.000822782	0.0129332	0.94939	-0.0170575	0.00702297	0.0167682	-0.000663834	0.0106139	0.950243
cg17121694	-0.00353456	0.0123823	0.775834	0.00105631	0.00672385	0.875454	0.00845743	0.0101619	0.407059
cg17121704	-0.0349154	0.0820269	0.671188	-0.00653463	0.0445423	0.883633	0.0551527	0.0673175	0.414392
cg17121761	-0.00338832	0.00283048	0.233848	0.0030572	0.00153701	0.0491776	0.00206061	0.00232291	0.37697
cg17121772	0.00167296	0.0121991	0.891173	-0.000557192	0.00662439	0.93312	-0.00395489	0.0100115	0.693584
cg17121888	-0.0109198	0.0197344	0.581156	-0.00447385	0.0107162	0.677137	0.0238826	0.0161955	0.143166
cg17121907	-0.0172427	0.0069074	0.014034	0.0110728	0.00375087	0.00385929	0.00755774	0.00566874	0.185211
cg17121950	0.00058229	0.0100695	0.953991	-0.00373752	0.00546796	0.495709	0.00795285	0.00826382	0.337975
cg17121955	0.00547866	0.00667547	0.413584	-0.00445981	0.00362492	0.221202	-0.00735218	0.0054784	0.18235
cg17122151	-0.00140513	0.00749119	0.851559	-0.0016452	0.00406787	0.686676	-0.00177243	0.00614784	0.773659
cg17122153	-0.000139152	0.00316025	0.964959	0.00187024	0.00171608	0.278169	-0.0015614	0.00259354	0.548391
cg17122157	-0.0158927	0.0167471	0.344709	-0.00857637	0.00909404	0.347709	0.0119882	0.013744	0.384969
cg17122192	-0.00951789	0.00966957	0.327122	0.00253658	0.00525078	0.629995	0.00285172	0.00793559	0.720016
cg17122213	0.00125441	0.0191071	0.947775	0.00581733	0.0103756	0.576159	0.00861746	0.0156808	0.583739
cg17122222	-0.00752918	0.00667389	0.261709	0.00191414	0.00362406	0.598441	0.00831308	0.00547711	0.131937
cg17122244	-0.000627706	0.00255323	0.806258	-0.00126574	0.00138646	0.363275	0.00342081	0.00209538	0.105423
cg17122301	0.0273448	0.0132774	0.0418075	-0.00745551	0.00720992	0.303375	-0.0116605	0.0108965	0.28691
cg17122311	0.0114878	0.0069665	0.101999	-0.00142203	0.00378296	0.707711	-0.0100545	0.00571724	0.0814217
cg17122419	0.00449684	0.00580293	0.440046	0.00106803	0.00315111	0.735303	-0.00324697	0.00476232	0.496796
cg17122425	0.00129458	0.0152025	0.932293	0.00367063	0.00825529	0.657454	0.0156502	0.0124764	0.212359
cg17122437	-0.00118711	0.00708846	0.867308	0.00759359	0.00384918	0.0510299	-3.72101e-05	0.00581734	0.994908
cg17122456	0.00450702	0.0135079	0.739273	0.00577219	0.00733509	0.433016	-0.00371486	0.0110856	0.738184
cg17122475	-0.0035336	0.00696255	0.612809	0.00111459	0.00378081	0.768702	-5.16689e-07	0.005714	0.999928
cg17122478	-0.0049002	0.0178735	0.784476	-0.00454339	0.00970568	0.640627	0.003498	0.0146684	0.811958
cg17122511	-0.0164467	0.0121709	0.179366	0.00919345	0.00660903	0.167019	0.0147401	0.00998833	0.142873
cg17122577	0.0196603	0.0174775	0.263082	-0.00511357	0.00949063	0.591112	-0.00557814	0.0143433	0.698101
cg17122582	-0.00496703	0.00971128	0.610047	0.000924681	0.00527343	0.861129	-0.00300838	0.00796982	0.70655
cg17122619	-0.00642999	0.00842624	0.447043	-0.00414438	0.00457563	0.367047	0.00198385	0.00691522	0.774743
cg17122629	0.0197806	0.0135041	0.145831	0.00129559	0.00733298	0.860084	-0.0114405	0.0110825	0.304193
cg17122652	0.0500154	0.0145463	0.000827424	-0.00719683	0.00789893	0.364227	-0.0403235	0.0119378	0.00101118
cg17122694	0.0452254	0.0234958	0.0568331	-0.00818021	0.0127587	0.52276	-0.0338248	0.0192824	0.0821852
cg17122748	0.000461225	0.0022117	0.835194	-0.00207906	0.001201	0.0862353	-0.00136523	0.00181509	0.453562
cg17122758	0.0185183	0.0271048	0.49591	-0.00354314	0.0147185	0.810214	-0.031421	0.0222443	0.160612
cg17122789	-0.0166516	0.0096014	0.0856688	0.00495423	0.00521376	0.344082	0.00655543	0.00787965	0.407242
cg17122804	-0.011517	0.00684896	0.0954883	-0.000851638	0.00371913	0.819303	0.00986557	0.00562078	0.0820099
cg17122837	-0.00891974	0.0159291	0.576641	0.00638938	0.00864983	0.46168	0.011886	0.0130726	0.365218
cg17122870	0.0102191	0.00885366	0.250911	-0.0108751	0.00480772	0.0256619	-0.0072202	0.00726599	0.322551
cg17122928	-0.000692792	0.00307034	0.8219	-0.000371408	0.00166726	0.824131	-0.000554129	0.00251975	0.826346
cg17122979	0.00183471	0.00529782	0.729768	0.000974953	0.00287683	0.735332	-0.00264538	0.0043478	0.54415
cg17122997	0.0116209	0.026848	0.665978	-0.0228775	0.014579	0.119473	-0.0256023	0.0220335	0.247762
cg17123010	0.00107486	0.00392206	0.784556	-0.00158233	0.00212976	0.459088	0.0010721	0.00321874	0.739707
cg17123029	0.000978394	0.00470897	0.835791	-0.000721153	0.00255707	0.778456	-0.000996922	0.00386454	0.796915
cg17123088	0.000395097	0.0024557	0.872475	0.000164283	0.0013335	0.902176	-0.000937956	0.00201533	0.642558
cg17123237	0.00119076	0.00317464	0.708319	-0.000793264	0.00172389	0.646311	0.00108181	0.00260535	0.678784
cg17123327	0.00220833	0.0131676	0.86712	-0.0179388	0.00715027	0.013571	0.000939661	0.0108063	0.930866
cg17123334	-0.0209402	0.0111455	0.0629188	0.00145909	0.00605225	0.80994	0.0126032	0.00914687	0.171039
cg17123338	-0.00352426	0.00606184	0.56217	-0.00587675	0.00329171	0.0769656	0.00565665	0.00497481	0.257985
cg17123384	-0.00858216	0.0126648	0.499424	0.0136858	0.00687725	0.0490711	0.00868344	0.0103937	0.405274
cg17123390	0.012586	0.00620775	0.0450329	0.000457495	0.00337094	0.892293	-0.0106067	0.00509455	0.0396647
cg17123392	-0.00434042	0.0183275	0.813233	0.00528113	0.00995221	0.596732	0.00621323	0.0150409	0.680347
cg17123420	0.000806384	0.0117067	0.945208	0.00353643	0.00635697	0.579131	0.00290431	0.0096074	0.762995
cg17123468	-0.0187633	0.0216197	0.38735	0.0166915	0.01174	0.157922	0.0222398	0.0177428	0.212697
cg17123508	-0.00783914	0.0140598	0.57828	0.00512303	0.00763476	0.503619	0.00609262	0.0115385	0.598547
cg17123533	0.002349	0.00699757	0.737745	0.00219599	0.00379983	0.564501	-0.00684535	0.00574274	0.235826
cg17123534	-0.00144687	0.00334499	0.666189	0.000900245	0.0018164	0.621151	0.00171721	0.00274516	0.532911
cg17123539	-0.00235683	0.0101631	0.817046	-0.000568202	0.00551876	0.918184	-0.00274971	0.0083406	0.742271
cg17123560	-0.0136654	0.015671	0.385099	-0.00841755	0.0085097	0.32475	0.00143119	0.0128608	0.911595
cg17123569	-0.0119222	0.00911983	0.193844	0.00327812	0.00495226	0.509392	0.00293316	0.00748443	0.69589
cg17123610	-0.00117252	0.00545217	0.830122	0.00200943	0.00296064	0.498744	0.0026471	0.00447447	0.555333
cg17123624	-0.0179047	0.020548	0.385457	0.0141296	0.011158	0.208074	-0.00376835	0.0168633	0.823588
cg17123632	0.000189864	0.00707307	0.978633	-0.00170511	0.00384083	0.657955	0.00108822	0.0058047	0.851636
cg17123636	0.0106126	0.00673062	0.117721	-0.00150005	0.00365487	0.682292	-0.00815228	0.00552366	0.142832
cg17123639	-0.0138684	0.0159668	0.386968	0.00161926	0.00867029	0.852193	0.00505179	0.0131035	0.700591
cg17123655	0.0218678	0.00906962	0.0175611	-0.00375893	0.00492499	0.446957	-0.015666	0.00744322	0.0375915
cg17123676	-0.000748187	0.00323855	0.817724	0.000706514	0.0017586	0.688649	-7.15338e-05	0.0026578	0.978577
cg17123690	-0.00348806	0.0205392	0.86546	-0.0129613	0.0111532	0.247704	0.00516707	0.0168561	0.759772
cg17123714	0.0141545	0.0158341	0.373315	0.00645311	0.00859826	0.454548	-0.00609941	0.0129947	0.639729
cg17123718	0.01263	0.00811517	0.122499	-0.000870304	0.00440671	0.843804	-0.0100483	0.00665993	0.134226
cg17123728	-0.0243364	0.0231937	0.296357	-0.00373694	0.0125947	0.767249	0.0250589	0.0190346	0.190745
cg17123795	-0.0102543	0.0103926	0.325957	0.00021224	0.00564339	0.970068	0.0138762	0.00852894	0.106608
cg17123809	-0.00459319	0.0101356	0.651318	-0.00679576	0.00550386	0.219564	0.00945451	0.00831808	0.258167
cg17123837	0.0154194	0.00748402	0.0417277	-0.00405063	0.00406398	0.32109	-0.0071242	0.00614196	0.248592
cg17123881	-0.00240476	0.0167696	0.886237	0.0017919	0.00910624	0.844365	-0.00405344	0.0137624	0.768908
cg17123915	-0.0152832	0.0161944	0.347373	0.00384499	0.00879389	0.662799	0.0130427	0.0132904	0.328567
cg17123970	-0.0263474	0.0190024	0.168389	0.0203791	0.0103187	0.0507772	0.0310501	0.0155948	0.048954
cg17124004	-0.0043603	0.0137858	0.752383	-0.00429875	0.007486	0.566979	-0.00697244	0.0113137	0.538982
cg17124092	0.0026083	0.00242367	0.284201	-0.00150541	0.0013161	0.255173	-0.00246045	0.00198905	0.218721
cg17124219	-0.00591776	0.00766529	0.441758	0.00251721	0.00416242	0.546592	0.000496703	0.00629073	0.93721
cg17124224	-0.00403496	0.0175467	0.818553	0.00643414	0.00952822	0.50092	0.00416917	0.0144002	0.772726
cg17124278	-0.00514566	0.00231785	0.0284688	0.00256767	0.00125864	0.0437431	0.0022611	0.00190221	0.23713
cg17124365	0.0192415	0.0177518	0.280773	-0.0126518	0.00963961	0.192089	-0.0230242	0.0145685	0.116885
cg17124384	0.00393678	0.0106611	0.712639	0.00414343	0.00578918	0.475681	-0.000325858	0.00874928	0.970358
cg17124387	-0.033067	0.018827	0.0818106	-0.00816433	0.0102235	0.426251	0.0170923	0.0154509	0.27104
cg17124408	-0.00155981	0.0206202	0.939839	0.00920937	0.0111972	0.412587	-0.0108234	0.0169225	0.523773
cg17124430	0.00111585	0.00270677	0.680964	0.000880659	0.00146983	0.550301	-0.00138055	0.00222138	0.535568
cg17124440	-0.00317483	0.0232933	0.891835	-0.00489091	0.0126487	0.699746	0.0153089	0.0191163	0.424957
cg17124448	-0.0245551	0.0215368	0.256701	-0.00409921	0.0116949	0.726625	0.032862	0.0176747	0.0656622
cg17124509	0.00218666	0.00787508	0.781788	-0.000899512	0.00427633	0.833786	0.00381104	0.00646289	0.556614
cg17124565	0.0127267	0.00497096	0.0118171	-0.00215998	0.00269934	0.425326	-0.00938867	0.00407955	0.0232531
cg17124581	0.000935778	0.0193501	0.961517	-0.00836647	0.0105075	0.427609	0.00252941	0.0158802	0.87374
cg17124583	-0.000385207	0.00842004	0.963593	0.00397607	0.00457226	0.386408	-0.00719717	0.00691013	0.299909
cg17124647	-0.00304702	0.0117944	0.796623	0.00528766	0.00640458	0.410814	-8.98491e-05	0.00967935	0.992611
cg17124700	-0.0508019	0.0260418	0.0536269	0.0126598	0.0141413	0.372614	0.0175661	0.0213719	0.412898
cg17124779	0.0035734	0.00681763	0.601234	-0.00113213	0.00370211	0.76033	-0.000556349	0.00559507	0.920973
cg17124794	0.00525661	0.0175709	0.765379	-0.00604851	0.00954139	0.527447	-0.000209179	0.0144201	0.988452
cg17124803	0.00834352	0.00774877	0.283946	-0.00412249	0.00420775	0.329365	-0.0104278	0.00635924	0.103907
cg17124819	0.00580277	0.00742968	0.436465	-0.000531511	0.00403447	0.895429	0.0023046	0.00609736	0.706183
cg17124829	0.00393446	0.00795008	0.621661	-0.0005477	0.00431706	0.899276	-0.00143232	0.00652445	0.826643
cg17124844	-0.0130699	0.0088809	0.14396	0.00172287	0.00482251	0.721586	0.00553782	0.00728834	0.448988
cg17125018	0.0162422	0.0123664	0.191779	-0.00813862	0.00671523	0.228123	-0.00882809	0.0101488	0.38627
cg17125082	0.00851158	0.00901523	0.347171	-0.00732174	0.00489546	0.137617	-0.000190604	0.00739859	0.979494
cg17125098	0.00805428	0.0108732	0.460424	-0.00284488	0.00590435	0.630886	-0.00517849	0.00892334	0.562879
cg17125121	-0.000128831	0.00322437	0.968201	-0.00180201	0.0017509	0.305647	-0.000898246	0.00264616	0.734916
cg17125141	0.00609061	0.012351	0.622905	-0.00539099	0.00670683	0.423243	-0.00176984	0.0101361	0.861709
cg17125147	0.00786666	0.00982757	0.425164	-3.51614e-05	0.00533657	0.994755	-0.00428415	0.00806525	0.596361
cg17125166	-0.00382124	0.00675586	0.572805	0.00364328	0.00366858	0.322838	0.00176778	0.00554438	0.750451
cg17125173	-0.00516807	0.00751904	0.493321	-0.00181328	0.004083	0.65784	0.00274766	0.0061707	0.656996
cg17125208	0.00557197	0.00853247	0.515098	-0.00372587	0.00463331	0.423046	-0.000127802	0.00700239	0.985472
cg17125267	-0.00400007	0.00521046	0.44431	0.0010449	0.00282939	0.712612	0.00207286	0.0042761	0.628814
cg17125270	-0.000302544	0.00359453	0.933076	-0.00246001	0.00195191	0.210225	-3.39372e-05	0.00294995	0.990842
cg17125304	-0.0134368	0.0160666	0.40479	-0.00140315	0.0087245	0.872524	0.0135983	0.0131855	0.304657
cg17125315	-0.0205685	0.0174944	0.242246	-0.0124098	0.00949983	0.194168	0.0285718	0.0143572	0.0490651
cg17125331	-0.00702337	0.0162542	0.666517	0.00516974	0.00882636	0.559266	-0.000379908	0.0133394	0.977331
cg17125333	-0.00320131	0.00407948	0.434296	-0.000473748	0.00221524	0.831053	0.00543419	0.00334793	0.10742
cg17125362	0.00134696	0.0116702	0.908324	0.00751898	0.00633718	0.237987	0.0028795	0.00957748	0.764247
cg17125474	0.0152665	0.00945459	0.109237	-0.00826549	0.00513404	0.110277	-0.00927719	0.00775916	0.234407
cg17125523	0.0279777	0.017931	0.121562	-0.000793666	0.0097369	0.935184	-0.0347729	0.0147155	0.0198833
cg17125581	0.0155492	0.0189666	0.414093	-0.00547802	0.0102993	0.595879	-0.028678	0.0155655	0.0681081
cg17125583	0.0149896	0.017828	0.402289	-0.00527216	0.00968097	0.587138	-0.00477117	0.014631	0.744969
cg17125585	0.00882664	0.0108782	0.418885	0.00450263	0.00590709	0.447547	-0.0156864	0.00892748	0.0816849
cg17125623	-0.00307421	0.00455174	0.500844	0.00231705	0.00247169	0.350588	0.0034492	0.00373551	0.357844
cg17125624	0.0181158	0.0205406	0.379728	-0.0142941	0.011154	0.202703	-0.00581894	0.0168572	0.730611
cg17125688	0.000399712	0.0134496	0.976345	-0.0159642	0.00730342	0.0309459	0.00066704	0.0110378	0.951921
cg17125698	-0.00350992	0.0107929	0.745642	-0.0040208	0.00586074	0.494121	0.00303968	0.00885744	0.73212
cg17125699	0.000460435	0.00231189	0.842506	3.01199e-06	0.0012554	0.99809	0.000385481	0.00189731	0.839376
cg17125715	-0.00190753	0.0161689	0.906302	-0.00737068	0.00878003	0.403019	0.000687684	0.0132694	0.958762
cg17125720	-0.00661564	0.0126053	0.600758	0.00773244	0.00684495	0.261078	0.00117007	0.0103449	0.910152
cg17125727	-0.00994485	0.0390914	0.799661	0.0372985	0.0212274	0.081685	-0.00375927	0.0320814	0.906932
cg17125742	0.0012707	0.0148362	0.931901	-0.00934374	0.00805639	0.248645	0.00680959	0.0121758	0.577111
cg17125804	-0.00156089	0.00295526	0.598443	0.000227025	0.00160477	0.887758	-6.5824e-06	0.00242531	0.997839
cg17125807	0.000428162	0.00357964	0.90501	-0.00123323	0.00194382	0.527112	0.00252535	0.00293772	0.391864
cg17125813	0.00312268	0.00713251	0.662383	0.0019394	0.0038731	0.617557	0.00140742	0.00585348	0.810436
cg17125827	-0.000331916	0.00852619	0.969018	-0.0054221	0.0046299	0.244088	0.00362993	0.00699724	0.604966
cg17125837	-0.00804449	0.0347817	0.817523	0.0182355	0.0188872	0.336415	-0.0235825	0.0285445	0.410498
cg17125871	-0.00061689	0.00415125	0.882139	-0.00016942	0.00225422	0.940226	-0.00160522	0.00340684	0.638448
cg17125897	0.0324099	0.0152038	0.0352576	-0.00929649	0.00825598	0.262603	-0.0250804	0.0124774	0.0468714
cg17125927	-0.00881697	0.00744891	0.239099	-0.00445386	0.00404491	0.273256	0.0111627	0.00611314	0.0705598
cg17125977	0.0139448	0.0152354	0.362042	-0.00060908	0.00827315	0.941445	-0.00462746	0.0125034	0.712021
cg17125990	-0.0191841	0.0168801	0.25822	0.00408152	0.00916623	0.656994	0.0175981	0.0138531	0.206643
cg17126026	-0.0220833	0.0180783	0.224493	0.0253169	0.00981689	0.0112313	0.0138521	0.0148364	0.352526
cg17126051	-0.00964319	0.0111002	0.386879	-0.0070105	0.00602762	0.247321	0.00774588	0.00910965	0.397009
cg17126142	-0.00426429	0.00375627	0.258741	0.00177309	0.00203974	0.38659	0.00203209	0.00308269	0.511147
cg17126234	0.00708932	0.00829409	0.394551	-0.00572184	0.00450387	0.206612	-0.00470486	0.00680677	0.490894
cg17126250	0.00666212	0.0115123	0.563978	-0.00776455	0.00625144	0.216863	-0.0113466	0.0094479	0.232342
cg17126294	0.000547523	0.00782945	0.944375	-0.000382859	0.00425156	0.92841	-0.00303617	0.00642545	0.63749
cg17126297	-0.00384601	0.00934503	0.681465	-0.00223583	0.00507455	0.66037	0.00392966	0.00766924	0.609404
cg17126348	0.00640581	0.00715546	0.372617	-0.000585869	0.00388556	0.880425	-0.00391994	0.00587231	0.505832
cg17126395	0.0015133	0.0164317	0.926789	-0.000620878	0.00892276	0.944651	-0.00549572	0.0134851	0.684403
cg17126435	-0.00275449	0.014344	0.848072	0.0003325	0.00778911	0.966028	0.00081352	0.0117718	0.94503
cg17126523	-7.15242e-05	0.00876386	0.993503	-0.0038009	0.00475896	0.426195	-0.00170915	0.0071923	0.812605
cg17126533	-0.00192693	0.0029788	0.519056	0.00244395	0.00161755	0.133682	0.00227988	0.00244463	0.353065
cg17126544	0.0109314	0.0122414	0.373814	-0.0039422	0.00664734	0.554366	-0.0153422	0.0100462	0.129591
cg17126555	-0.00938453	0.00699347	0.182392	0.00566002	0.0037976	0.138976	-0.00231107	0.00573937	0.687973
cg17126573	0.00151938	0.00865846	0.861026	0.00320791	0.00470173	0.496495	-0.000380027	0.0071058	0.957445
cg17126622	-0.000570473	0.0129258	0.964877	-0.00590189	0.00701899	0.402259	-8.91926e-05	0.0106079	0.993307
cg17126644	0.00507231	0.00776429	0.514934	-0.00125071	0.00421617	0.767297	-0.00303681	0.00637197	0.634601
cg17126835	0.0224475	0.0151306	0.140778	-0.000931836	0.00821621	0.909909	-0.0196182	0.0124173	0.116999
cg17126882	0.00711454	0.00716566	0.322954	-0.00404951	0.0038911	0.300292	-0.00156136	0.00588069	0.791116
cg17126901	0.00109995	0.00443405	0.804544	-0.00133035	0.00240778	0.581712	0.00121754	0.00363892	0.738573
cg17126924	0.0121783	0.00815893	0.138397	-0.00797107	0.00443047	0.0747371	-0.0110006	0.00669584	0.103259
cg17126929	0.00248524	0.00772608	0.748314	-0.00337555	0.00419542	0.422798	-0.000465835	0.00634061	0.941567
cg17126933	-0.00264822	0.00362472	0.466576	0.000561939	0.0019683	0.775802	-0.000415617	0.00297472	0.88914
cg17126941	-0.000358052	0.00271596	0.895358	-0.00263002	0.00147482	0.0772986	-0.000329929	0.00222892	0.882597
cg17126947	0.00169721	0.0101739	0.867817	-0.00301949	0.00552462	0.585794	-0.00515881	0.00834945	0.537943
cg17126963	-0.0240178	0.00955149	0.0133643	0.0102525	0.00518666	0.0505786	0.0218823	0.00783868	0.00618605
cg17126990	0.000161897	0.00987646	0.986951	-0.00116087	0.00536313	0.829035	0.00419068	0.00810538	0.606177
cg17127015	0.0440172	0.0169518	0.0107009	-0.00578823	0.00920516	0.530782	-0.0317222	0.0139119	0.0245223
cg17127042	0.0134635	0.00859263	0.120019	-0.011417	0.00466598	0.015994	-0.00680113	0.00705177	0.336932
cg17127050	-0.00191802	0.00248744	0.44231	-0.0016639	0.00135073	0.22063	0.000853636	0.00204138	0.676641
cg17127110	-0.00998476	0.0103751	0.337972	0.00799052	0.00563391	0.158933	0.00826504	0.00851462	0.333833
cg17127121	6.45704e-05	0.0135238	0.996199	0.00132721	0.00734373	0.856914	0.00506019	0.0110987	0.649342
cg17127132	-0.00601438	0.00310506	0.055315	0.00261375	0.00168611	0.123975	0.00409272	0.00254825	0.111121
cg17127146	0.00210859	0.0124429	0.865745	-0.000316883	0.00675676	0.962679	0.00444713	0.0102116	0.664054
cg17127166	0.00739584	0.00782472	0.346634	-0.0058419	0.00424899	0.171959	-0.0065969	0.00642156	0.306531
cg17127183	-0.0666174	0.0443624	0.136049	0.0229099	0.0240897	0.343676	0.0507348	0.0364071	0.166266
cg17127214	0.031034	0.0137127	0.0255887	-0.00583737	0.00744629	0.434766	-0.0183969	0.0112537	0.104962
cg17127235	0.0138316	0.00888368	0.12235	-0.00340475	0.00482402	0.48181	-0.013464	0.00729062	0.0674715
cg17127262	0.0615514	0.0230749	0.00879696	-0.0353867	0.0125302	0.00563003	-0.0537441	0.018937	0.00540648
cg17127291	-0.00597148	0.010414	0.567538	0.00490246	0.00565502	0.387872	-0.00146563	0.00854652	0.864155
cg17127309	0.000401463	0.00408718	0.921933	-0.00114536	0.00221943	0.606846	0.000376226	0.00335426	0.910898
cg17127329	-0.00469625	0.00798416	0.557606	0.00616593	0.00433556	0.157805	-0.00320699	0.00655241	0.625508
cg17127339	-0.00191485	0.00317933	0.548227	-0.000858488	0.00172645	0.62	0.000431395	0.00260921	0.868983
cg17127379	0.0231893	0.0164017	0.160236	-0.00176151	0.00890648	0.843583	-0.02342	0.0134605	0.0846722
cg17127390	-0.00298218	0.0101863	0.770254	-0.005208	0.00553137	0.348492	0.00437667	0.00835965	0.601647
cg17127393	-0.00485213	0.0105145	0.645371	-0.00242286	0.00570958	0.67214	0.00682244	0.00862898	0.430854
cg17127412	-0.00789145	0.00807844	0.330785	-0.00622297	0.00438676	0.158848	0.00278449	0.00662978	0.675307
cg17127511	-0.00788117	0.010711	0.463417	0.00464566	0.00581629	0.426167	-0.00187978	0.00879025	0.831062
cg17127587	0.005975	0.00295341	0.0454893	-0.00151628	0.00160376	0.3465	-0.00282619	0.00242379	0.246128
cg17127610	-0.012171	0.00646193	0.0622737	0.00900382	0.00350896	0.0116346	0.0130567	0.00530315	0.0153663
cg17127646	0.0153436	0.0122682	0.213702	-0.00307246	0.00666186	0.645565	-0.0103504	0.0100682	0.306189
cg17127665	-0.0245248	0.0199308	0.221136	3.0891e-05	0.0108228	0.997728	0.00890568	0.0163567	0.587223
cg17127702	-0.00371715	0.00772638	0.631402	0.00678495	0.00419559	0.108707	0.000790253	0.00634086	0.901045
cg17127722	0.00412846	0.0101958	0.686323	-0.00181615	0.00553651	0.743511	-0.00156472	0.00836741	0.852004
cg17127811	0.00310261	0.0106509	0.771369	-0.00623055	0.00578364	0.283716	0.00116844	0.00874091	0.893904
cg17127816	-0.00402665	0.00449098	0.371886	-0.000372287	0.0024387	0.878947	0.00341588	0.00368564	0.356055
cg17127823	-0.00540358	0.00581983	0.355192	0.00406622	0.00316029	0.200914	0.00513411	0.00477619	0.284755
cg17127843	0.0224105	0.00724092	0.00249641	-0.0106623	0.00393197	0.00776945	-0.0129727	0.00594246	0.0311574
cg17127929	0.00515966	0.00979039	0.599246	0.000938103	0.00531638	0.860261	-0.00285528	0.00803474	0.722995
cg17127956	0.00137485	0.00306313	0.654432	-0.00204169	0.00166334	0.222268	-0.000641213	0.00251383	0.799142
cg17127961	-0.00542392	0.0127898	0.672335	0.00843938	0.00694514	0.226911	-0.00150137	0.0104963	0.886522
cg17128017	0.00545441	0.00352059	0.124184	-0.00249176	0.00191175	0.195164	-0.00163354	0.00288926	0.572964
cg17128068	0.00355091	0.00697212	0.611561	-0.00235157	0.00378601	0.535804	-0.0078043	0.00572185	0.175369
cg17128079	-0.0314019	0.0261487	0.23237	0.0209897	0.0141993	0.142206	0.0283079	0.0214596	0.189866
cg17128080	-0.00191716	0.0239794	0.936422	0.0182887	0.0130213	0.162983	-0.0187031	0.0196794	0.343997
cg17128082	-0.014764	0.0110711	0.185105	-0.001379	0.00601186	0.819	0.0151262	0.00908582	0.0987967
cg17128184	0.0100091	0.0139413	0.474312	0.0109766	0.00757041	0.149921	-0.0168062	0.0114413	0.144713
cg17128222	-0.00129873	0.0108954	0.905335	0.00160556	0.00591645	0.786613	0.00359656	0.00894163	0.688298
cg17128237	-0.00411955	0.00840358	0.624959	-0.000691322	0.00456332	0.879862	0.0111859	0.00689662	0.10768
cg17128240	-0.00626075	0.012604	0.620373	0.00619851	0.00684425	0.367099	0.00251553	0.0103438	0.80831
cg17128256	0.00174458	0.0145991	0.905098	0.00420825	0.00792763	0.596604	-0.00773922	0.0119812	0.519658
cg17128299	0.0137331	0.00860582	0.113404	-0.00770682	0.00467314	0.101965	-0.00827205	0.00706259	0.24403
cg17128308	0.0176319	0.0122284	0.152175	-0.00623827	0.00664025	0.349552	-0.0131065	0.0100355	0.194272
cg17128309	0.00426509	0.00861306	0.621455	-0.00326068	0.00467707	0.487171	-0.0118902	0.00706853	0.09538
cg17128312	0.00318382	0.0106441	0.765417	0.00553956	0.00577999	0.339961	-0.00828066	0.00873539	0.345236
cg17128320	-0.0021433	0.0149841	0.886522	-0.0109843	0.00813671	0.179799	0.015305	0.0122971	0.215925
cg17128349	0.00209822	0.00264178	0.428764	0.0016721	0.00143454	0.246299	-0.0024474	0.00216805	0.261416
cg17128371	-0.00309076	0.0084266	0.714484	-0.0063273	0.00457582	0.169537	0.0060111	0.00691552	0.38662
cg17128405	-0.0129631	0.00954917	0.177398	0.000272925	0.0051854	0.95812	0.0108958	0.00783678	0.167231
cg17128415	-0.000803176	0.00493978	0.871137	-0.00209641	0.0026824	0.436163	0.00320287	0.00405396	0.431192
cg17128417	0.0228379	0.0213367	0.286803	-0.0048493	0.0115863	0.67637	-0.0229082	0.0175106	0.193515
cg17128461	0.000921617	0.00328424	0.779531	0.000528703	0.00178341	0.767441	-0.00117417	0.0026953	0.663954
cg17128471	0.000245752	0.00513068	0.961884	-0.00647808	0.00278607	0.0218975	0.00689924	0.00421063	0.104169
cg17128474	-0.00940365	0.0194197	0.629184	-0.00696863	0.0105453	0.510105	0.00656746	0.0159373	0.681082
cg17128485	-0.0309745	0.0127286	0.0165655	-0.00149787	0.00691187	0.828836	0.0330866	0.010446	0.00199114
cg17128492	0.000555883	0.0175123	0.974735	0.00239835	0.00950952	0.801354	-0.00335962	0.0143719	0.815603
cg17128505	0.00506181	0.00864951	0.559603	-0.000529751	0.00469686	0.910404	-0.00341864	0.00709845	0.631044
cg17128539	-0.00468425	0.0126394	0.711643	-0.00841496	0.00686345	0.222797	-0.0020828	0.0103728	0.841231
cg17128553	0.0140931	0.00732504	0.0569425	-0.0056052	0.00397765	0.161605	-0.0142026	0.00601149	0.0199056
cg17128646	-0.00301778	0.00362303	0.406681	0.00181533	0.00196738	0.358174	0.00271818	0.00297333	0.362619
cg17128666	-0.0147133	0.0137128	0.285637	0.0134907	0.00744633	0.0727565	0.00723061	0.0112538	0.521882
cg17128686	0.006523	0.0102416	0.525505	-0.00297978	0.0055614	0.59318	-0.004321	0.00840503	0.608216
cg17128730	2.91534e-05	0.00262527	0.99116	0.000889522	0.00142558	0.533938	-0.00171483	0.0021545	0.427787
cg17128767	-0.00140473	0.00882456	0.873815	-0.00127165	0.00479192	0.791219	0.00253285	0.00724211	0.727203
cg17128799	0.019362	0.0153944	0.211154	0.00277257	0.00835951	0.740772	-0.0141445	0.0126339	0.265336
cg17128833	0.000521927	0.0120542	0.965542	-0.00703774	0.00654571	0.284652	0.00425586	0.00989263	0.667888
cg17128892	0.0259046	0.0187702	0.170357	-0.00964979	0.0101926	0.345846	-0.017358	0.0154043	0.262266
cg17129017	0.0175656	0.0113158	0.123462	-0.00586513	0.00614471	0.341924	-0.0118932	0.00928661	0.202998
cg17129028	9.23475e-05	0.00217317	0.966182	-0.000846162	0.00118008	0.47487	0.00043249	0.00178347	0.808845
cg17129042	0.00690266	0.00803852	0.392374	-0.000981927	0.00436508	0.822435	-0.00585733	0.00659702	0.376545
cg17129141	0.000191002	0.00182555	0.916862	-0.00119516	0.000991313	0.230547	0.000363861	0.00149819	0.808561
cg17129188	-0.0392173	0.0273601	0.154586	0.0142488	0.0148571	0.339634	0.0313815	0.0224538	0.165045
cg17129265	-0.0213112	0.026475	0.422582	0.0305776	0.0143765	0.0356618	0.00327164	0.0217274	0.880585
cg17129310	-0.0403355	0.0138654	0.00438701	0.00449034	0.00752919	0.55214	0.0325784	0.011379	0.00502541
cg17129317	0.00876357	0.0101909	0.39169	0.00421305	0.00553385	0.448093	-0.0113154	0.00836339	0.17884
cg17129331	0.000608233	0.00191958	0.751953	-0.000374147	0.00104237	0.72033	0.000279342	0.00157536	0.859583
cg17129352	-0.00090397	0.0078413	0.908431	-0.00389993	0.00425799	0.361718	0.00202335	0.00643517	0.753798
cg17129388	-0.00697238	0.0144761	0.631013	0.00634763	0.00786083	0.42112	0.00719462	0.0118802	0.54603
cg17129400	0.00178312	0.00312524	0.569465	5.15472e-05	0.00169707	0.975824	-0.000640389	0.00256481	0.803299
cg17129435	0.00425006	0.0220776	0.847701	0.0089997	0.0119886	0.454444	-0.00247937	0.0181186	0.891406
cg17129466	-0.00272379	0.00289944	0.349574	-0.000296863	0.00157446	0.850793	0.00359347	0.0023795	0.133866
cg17129504	-0.0018439	0.00876072	0.833688	0.0028151	0.00475726	0.555234	0.00619426	0.00718972	0.390813
cg17129519	0.0784684	0.0562764	0.166025	-0.0428569	0.0305593	0.163606	-0.0833077	0.0461848	0.0740009
cg17129554	0.000867297	0.00808158	0.914732	-0.0046259	0.00438847	0.294146	-0.00401309	0.00663236	0.546374
cg17129576	0.00284068	0.0104677	0.78661	0.000513988	0.00568416	0.928114	-0.00591835	0.00859057	0.492314
cg17129642	-0.0346093	0.0173504	0.0485455	0.0202344	0.00942161	0.0339357	0.0256663	0.014239	0.0741999
cg17129645	0.0084002	0.00866559	0.334485	0.00211746	0.0047056	0.653604	-0.0105276	0.00711165	0.141644
cg17129687	0.00319262	0.0200327	0.873669	-0.00714611	0.0108782	0.512603	-0.0100352	0.0164404	0.542855
cg17129764	-0.000963879	0.0113881	0.932702	0.00792777	0.00618397	0.202543	-0.00140776	0.00934594	0.880545
cg17129809	-0.00331577	0.0148442	0.823661	-0.00374412	0.00806071	0.643215	0.00265071	0.0121823	0.828154
cg17129821	0.00943548	0.00903181	0.298455	-0.00479603	0.00490446	0.330274	-0.00672118	0.0074122	0.366509
cg17129869	-0.000297658	0.00838842	0.971758	0.00601614	0.00455509	0.189326	-0.00638823	0.00688418	0.355461
cg17129871	-0.0168815	0.00885233	0.0591278	0.000279617	0.004807	0.95372	0.0126269	0.0072649	0.0849961
cg17129918	0.000691899	0.0173502	0.968262	-0.00294403	0.00942153	0.755269	-0.00283855	0.0142389	0.842356
cg17129920	0.00211524	0.00751522	0.778886	-0.00723824	0.00408092	0.0788838	-0.000425517	0.00616757	0.945121
cg17129937	0.0025098	0.00678213	0.712049	-0.00701894	0.00368284	0.0592794	-0.00245395	0.00556593	0.66016
cg17129943	0.00541077	0.0157542	0.731915	-0.00770207	0.00855484	0.369918	0.00552869	0.0129291	0.669766
cg17129957	0.00641191	0.00966008	0.508237	0.00288874	0.00524563	0.58296	-0.00414888	0.0079278	0.601795
cg17129965	-0.0766706	0.0910004	0.401319	0.0533318	0.0494151	0.282833	0.0706906	0.0746819	0.34594
cg17129986	-0.0158657	0.0191333	0.408777	0.00697602	0.0103898	0.503354	0.0111828	0.0157023	0.477862
cg17130063	0.00467422	0.00609433	0.444737	-0.00214147	0.00330935	0.518917	-0.00536098	0.00500147	0.28612
cg17130086	-0.00128746	0.00777007	0.868702	0.00538122	0.00421931	0.204863	-0.00138432	0.00637672	0.828541
cg17130110	0.0134871	0.00847159	0.114247	-0.00589605	0.00460025	0.20265	-0.00579006	0.00695244	0.406756
cg17130114	0.000501186	0.00883408	0.954861	-0.00792643	0.00479709	0.101316	0.00290265	0.00724992	0.68966
cg17130131	0.0246558	0.016784	0.144685	-0.00311933	0.00911406	0.732813	-0.0111075	0.0137742	0.421755
cg17130145	0.00463969	0.0118844	0.696994	-0.00122601	0.00645346	0.849677	-0.00644141	0.00975322	0.510353
cg17130160	0.00742709	0.00731049	0.311883	-0.00572564	0.00396975	0.152055	-0.00658373	0.00599955	0.274876
cg17130176	-0.0170674	0.00862525	0.0503412	0.00463923	0.00468369	0.3241	0.0118438	0.00707854	0.0971289
cg17130251	-0.0156859	0.0177678	0.379254	0.0234288	0.00964831	0.0167916	0.00774054	0.0145816	0.596599
cg17130273	-0.00469733	0.00300834	0.121294	0.000421186	0.00163359	0.797021	0.00469366	0.00246887	0.0599014
cg17130292	-0.00251102	0.00195148	0.200892	0.00191807	0.0010597	0.0730233	0.000281744	0.00160154	0.86068
cg17130450	0.0192841	0.014147	0.175627	-0.018774	0.00768212	0.0161204	-0.0149784	0.0116101	0.199717
cg17130457	0.0085859	0.00814136	0.293918	0.00042693	0.00442093	0.923243	-0.00991981	0.00668142	0.140487
cg17130474	0.00655723	0.0184796	0.723392	0.000988401	0.0100348	0.921717	0.0061858	0.0151658	0.684155
cg17130481	0.00447331	0.00747545	0.550803	0.00196476	0.00405932	0.62934	-0.0027739	0.00613492	0.652052
cg17130486	-0.00760451	0.0140219	0.588687	0.0133114	0.00761418	0.0832122	0.012048	0.0115074	0.297406
cg17130518	0.0191685	0.0158322	0.228594	0.00584171	0.00859721	0.498255	-0.0263312	0.0129931	0.0451277
cg17130544	-0.0114908	0.00766322	0.136615	-0.0027454	0.00416129	0.510796	0.0117364	0.00628903	0.0646821
cg17130567	0.0056918	0.00618273	0.359276	-0.000497895	0.00335735	0.882378	-0.00284812	0.00507402	0.575726
cg17130580	0.00113945	0.00215405	0.597885	-0.000471964	0.0011697	0.687369	-0.00139071	0.00176778	0.433151
cg17130646	0.000655038	0.00714565	0.927127	-0.00201525	0.00388024	0.60455	-0.00123906	0.00586427	0.833052
cg17130652	0.00190114	0.0105395	0.857185	-0.00849345	0.00572318	0.140658	0.000406516	0.00864954	0.9626
cg17130656	-0.000129845	0.00324514	0.968156	0.000919931	0.00176218	0.602691	-0.00111153	0.00266321	0.677225
cg17130678	-0.00321861	0.00343579	0.35092	0.000139314	0.00186571	0.940612	0.0026268	0.00281967	0.353585
cg17130724	0.000569069	0.0119968	0.962252	-0.00729305	0.0065145	0.265361	-0.00246452	0.00984547	0.802807
cg17130745	0.00565248	0.0109479	0.606677	-0.000910961	0.00594495	0.878496	0.00304019	0.0089847	0.735726
cg17130754	-0.0104815	0.0289135	0.717665	0.0113914	0.0157006	0.469662	0.020922	0.0237286	0.379852
cg17130788	0.000528666	0.0108344	0.961171	0.000187657	0.00588332	0.974612	0.00458647	0.00889156	0.607014
cg17130789	0.00280193	0.00797556	0.726024	-0.00630957	0.0043309	0.148	0.00702847	0.00654536	0.285258
cg17130791	-0.00634749	0.00438254	0.150362	-0.000718462	0.00237981	0.763299	0.00606107	0.00359665	0.0947852
cg17130812	-0.00391608	0.00218029	0.0752188	0.000655863	0.00118394	0.580726	0.00345701	0.00178931	0.0559272
cg17130815	0.00421314	0.00338829	0.216349	-0.00180684	0.00183991	0.328242	-0.00343265	0.00278069	0.219663
cg17130881	-0.0091925	0.00752365	0.22439	-0.00665467	0.0040855	0.106205	0.0091722	0.00617448	0.140271
cg17130882	0.005407	0.00655828	0.411466	5.54032e-06	0.00356128	0.998762	-0.00424908	0.00538222	0.431538
cg17130902	-0.0186578	0.0133613	0.165404	-0.0014951	0.00725548	0.837121	0.0179433	0.0109653	0.10462
cg17130964	-0.00361186	0.00243679	0.141141	0.00150697	0.00132323	0.257234	0.00201332	0.00199981	0.316264
cg17131044	0.000565596	0.00291468	0.846494	0.00195803	0.00158273	0.218676	-0.00190422	0.00239201	0.427701
cg17131053	-0.00461655	0.0115088	0.689101	-0.00259438	0.00624953	0.678854	0.00865353	0.00944501	0.361566
cg17131070	0.00117888	0.00285265	0.680222	-0.00060259	0.00154905	0.698024	-0.000358076	0.00234111	0.878717
cg17131073	-0.000434488	0.00823272	0.958006	-0.00432318	0.00447054	0.335647	-0.0012142	0.0067564	0.85771
cg17131095	-0.000878439	0.0156477	0.955333	-2.99618e-05	0.00849705	0.997193	0.00709748	0.0128417	0.581598
cg17131100	0.0178547	0.0108197	0.101753	-0.00500768	0.00587532	0.395886	-0.0108935	0.00887947	0.222511
cg17131176	0.010619	0.0128614	0.410793	0.00563584	0.00698404	0.42143	-0.00351795	0.0105551	0.739547
cg17131178	-0.0281987	0.0153478	0.0688634	0.0175866	0.00833418	0.0371098	0.0113125	0.0125956	0.371077
cg17131183	-0.00110197	0.0138729	0.936832	0.00889485	0.00753326	0.240251	-0.00635822	0.0113851	0.577661
cg17131252	-0.023974	0.0195007	0.221548	0.0102979	0.0105893	0.332943	0.00817296	0.0160038	0.610592
cg17131262	0.0107965	0.00638403	0.0936364	0.00311291	0.00346666	0.37117	-0.00819697	0.00523922	0.120564
cg17131279	0.0635351	0.1289	0.623063	-0.0415237	0.0699952	0.554241	-0.0347207	0.105785	0.74337
cg17131280	0.00257398	0.00695421	0.711995	-0.00570486	0.00377628	0.13373	-0.00303441	0.00570715	0.596016
cg17131350	0.00108755	0.00741182	0.883612	0.000827518	0.00402478	0.837479	-0.00400986	0.00608271	0.51113
cg17131377	-0.00223088	0.00844384	0.792118	0.000714107	0.00458518	0.876522	0.000683168	0.00692966	0.921646
cg17131410	0.0157211	0.0129271	0.226537	-0.00108767	0.00701968	0.877148	-0.0113213	0.010609	0.288242
cg17131445	0.000779333	0.0132835	0.953322	-0.00412983	0.00721322	0.568127	0.00196527	0.0109015	0.857268
cg17131553	-0.000510387	0.010924	0.96282	0.00172093	0.00593199	0.772278	-0.0132783	0.00896511	0.141436
cg17131560	-0.000760047	0.00943723	0.935956	0.00711594	0.00512462	0.167766	-0.000741299	0.00774492	0.923922
cg17131579	0.0015247	0.00951329	0.872962	-0.00141632	0.00516592	0.784472	0.00252893	0.00780733	0.746615
cg17131580	0.0241656	0.0134378	0.074868	-0.00740714	0.00729701	0.312289	-0.0132732	0.0110281	0.231334
cg17131606	0.00450516	0.0197556	0.820034	0.00421081	0.0107277	0.695435	0.00405447	0.0162129	0.802995
cg17131653	0.000786644	0.00851786	0.926586	0.00200171	0.00462538	0.666032	-0.000747859	0.00699041	0.914997
cg17131704	0.0138574	0.0115018	0.230867	-0.00050996	0.00624573	0.935074	-0.00945789	0.00943927	0.318556
cg17131837	-0.0256682	0.0139644	0.0687426	0.0164755	0.00758294	0.0319477	0.00397561	0.0114602	0.729325
cg17131855	-0.0141128	0.00728268	0.0552034	0.00634626	0.00395465	0.111414	0.0101308	0.00597673	0.0928975
cg17131875	-0.00635732	0.0093928	0.499935	-0.0113216	0.00510049	0.0284896	0.012985	0.00770845	0.0949176
cg17131905	0.00216547	0.0146042	0.882396	0.00191485	0.0079304	0.80965	0.00322633	0.0119853	0.788288
cg17131949	0.0458981	0.0328237	0.164829	-0.0144158	0.0178239	0.420381	-0.0385578	0.0269376	0.155158
cg17131975	-0.00321651	0.0115915	0.781927	-0.00112262	0.00629444	0.858775	0.00638497	0.0095129	0.503506
cg17132004	0.0246402	0.0119412	0.0414228	-0.0115516	0.00648433	0.0775966	-0.0227636	0.00979987	0.0220269
cg17132030	-0.0145229	0.0121204	0.233408	-0.00322978	0.00658166	0.624599	0.0068572	0.00994697	0.492038
cg17132051	-0.0163102	0.00643677	0.0126876	-0.00400412	0.0034953	0.254459	0.0133435	0.00528251	0.0129614
cg17132054	-0.0106923	0.00640422	0.0978466	0.00899145	0.00347762	0.0110308	0.00614898	0.00525579	0.244552
cg17132070	-0.00710813	0.0291457	0.807776	0.0146752	0.0158267	0.35583	-0.0042529	0.0239192	0.859205
cg17132079	0.00444276	0.00933738	0.635158	-0.0083054	0.00507039	0.104275	-0.00364515	0.00766297	0.635243
cg17132122	0.01222	0.0183771	0.507471	-0.0122355	0.00997918	0.222777	-0.0132224	0.0150817	0.382549
cg17132148	0.00764837	0.0108595	0.482733	-0.00102897	0.00589694	0.8618	0.0056981	0.00891214	0.523916
cg17132161	0.00818464	0.0103267	0.429732	-0.00173699	0.00560759	0.757332	-0.000952119	0.00847485	0.910753
cg17132228	-0.0021722	0.00695176	0.755277	0.00358886	0.00377495	0.343839	-0.00230705	0.00570514	0.686718
cg17132305	-0.00793796	0.010282	0.441757	-0.00606461	0.00558337	0.279769	0.00625762	0.00843824	0.459923
cg17132307	0.00253562	0.0162694	0.876435	-0.0292343	0.00883464	0.00126592	0.00321778	0.0133519	0.810006
cg17132364	-0.0244292	0.00979301	0.0140979	0.00269243	0.00531781	0.613656	0.0235113	0.00803689	0.00417891
cg17132421	-0.0152376	0.0181751	0.403637	0.0106226	0.00986946	0.284142	0.00199128	0.0149159	0.894041
cg17132446	-0.0111969	0.0117103	0.341086	-0.00320812	0.00635892	0.614914	0.003798	0.00961033	0.693461
cg17132447	-0.00998531	0.0119047	0.403416	0.0101213	0.00646448	0.120296	0.00839606	0.00976988	0.391998
cg17132501	-0.00663184	0.021376	0.75696	0.00159464	0.0116076	0.890983	-0.0108782	0.0175428	0.536478
cg17132506	0.00739802	0.0066928	0.271412	-0.00168444	0.00363433	0.643936	-0.0019963	0.00549263	0.716966
cg17132507	-0.00429619	0.0074523	0.56546	0.00379082	0.00404675	0.350936	0.00722297	0.00611592	0.240146
cg17132514	0.00490407	0.00626033	0.435101	0.000704659	0.00339949	0.836172	-0.00501183	0.00513771	0.331453
cg17132535	-0.0314484	0.0140223	0.0269182	0.00751936	0.00761441	0.325556	0.0113471	0.0115078	0.326278
cg17132548	0.00153142	0.00201757	0.449451	-0.00165081	0.00109558	0.134731	-0.000737999	0.00165577	0.65668
cg17132554	-0.0060493	0.0113443	0.594938	-0.00361314	0.00616017	0.55872	0.00553617	0.00930996	0.553299
cg17132582	-0.00462189	0.0132232	0.727361	-0.000265982	0.00718048	0.970518	0.00475332	0.010852	0.662235
cg17132591	-0.003955	0.00636947	0.53593	-0.000287182	0.00345876	0.933978	0.0058793	0.00522728	0.26315
cg17132671	-0.00422905	0.00206553	0.042997	-2.23925e-06	0.00112163	0.998411	0.00423346	0.00169513	0.0139907
cg17132691	0.00443953	0.00634558	0.485638	0.00226745	0.00344578	0.51189	-0.00321502	0.00520767	0.538271
cg17132696	0.00378675	0.0122622	0.758047	-0.016829	0.00665866	0.0129123	0.00416098	0.0100633	0.68006
cg17132719	-0.000637866	0.00216978	0.769329	0.00141729	0.00117824	0.2316	0.000828554	0.00178069	0.642636
cg17132722	0.0487997	0.0203091	0.0179416	-0.034355	0.0110283	0.0023447	-0.0422495	0.0166672	0.0126545
cg17132760	-6.19501e-05	0.00824555	0.994019	0.00650633	0.00447751	0.149039	0.00172602	0.00676693	0.799148
cg17132854	0.00488205	0.00762063	0.523092	-0.00304644	0.00413816	0.463187	0.000977628	0.00625407	0.876068
cg17132887	-0.0150575	0.0151379	0.322071	-0.000160016	0.0082202	0.984504	0.00543603	0.0124233	0.662558
cg17132907	-0.00108761	0.0120273	0.928111	-0.000809391	0.00653109	0.901598	-0.00522061	0.00987054	0.597935
cg17132910	-0.00357337	0.00823921	0.665354	0.000672167	0.00447406	0.880853	0.00156383	0.00676173	0.81753
cg17132963	0.0326931	0.0158599	0.0416261	-0.00369161	0.00861228	0.66902	-0.0346199	0.0130159	0.00898648
cg17132967	-0.000439209	0.00348204	0.899855	0.000361058	0.00189082	0.848914	0.000985711	0.00285763	0.730798
cg17132997	-0.00624389	0.010593	0.556778	0.00835803	0.00575222	0.149068	0.00252351	0.00869343	0.77215
cg17133012	-0.00140369	0.0137717	0.919001	-0.00811796	0.00747831	0.280058	0.0114028	0.0113021	0.31523
cg17133045	0.00172515	0.00424581	0.685299	-0.00208835	0.00230556	0.367029	0.00202765	0.00348443	0.561813
cg17133105	-0.0323563	0.022741	0.157619	0.0157924	0.0123488	0.20364	0.0382276	0.018663	0.0429107
cg17133119	-0.0170234	0.0152586	0.266999	0.0146278	0.00828573	0.0802684	0.00323243	0.0125224	0.796787
cg17133173	-0.0549376	0.0194604	0.00564754	0.0325142	0.0105674	0.00264042	0.0297391	0.0159707	0.0652569
cg17133183	0.000129404	0.00417877	0.975352	0.000426467	0.00226916	0.85127	-0.000101993	0.00342942	0.976328
cg17133201	0.00051091	0.00713039	0.943009	0.00201219	0.00387195	0.604329	0.00165431	0.00585174	0.777936
cg17133224	0.00290193	0.00687787	0.673905	0.00256012	0.00373483	0.494488	-0.00468567	0.00564451	0.408264
cg17133295	0.00224149	0.0168822	0.894616	-0.0146791	0.00916738	0.112193	0.0139041	0.0138548	0.317795
cg17133327	-2.37743e-05	0.0111402	0.998301	0.00061274	0.00604938	0.919505	0.00380133	0.00914252	0.678377
cg17133340	-0.00062621	0.00690458	0.9279	-0.0015752	0.00374933	0.675211	0.00127181	0.00566643	0.822826
cg17133388	-0.00333782	0.00324442	0.305836	0.00365093	0.00176179	0.0405767	0.00329524	0.00266262	0.218502
cg17133439	0.0119852	0.00992305	0.229711	0.00311621	0.00538843	0.564233	-0.0104462	0.00814362	0.202276
cg17133446	-0.00194534	0.0181111	0.914658	0.00900102	0.00983473	0.362074	0.00793497	0.0148634	0.594516
cg17133487	0.00423367	0.00964327	0.661502	-0.000607753	0.0052365	0.907816	7.20607e-05	0.007914	0.992751
cg17133503	0.00484433	0.0117892	0.681936	0.00425771	0.00640178	0.507391	-0.00484418	0.00967512	0.617594
cg17133668	0.00400935	0.00315746	0.206835	0.000266251	0.00171457	0.876879	-0.00390075	0.00259126	0.1351
cg17133724	-0.00313965	0.00236556	0.187179	0.000261115	0.00128455	0.839296	0.00555118	0.00194136	0.00507878
cg17133734	0.0218358	0.013797	0.116372	-0.0068985	0.00749204	0.359181	-0.0163371	0.0113228	0.151907
cg17133750	0.00293118	0.00542601	0.590145	0.000318536	0.00294644	0.914106	-0.00186899	0.004453	0.675513
cg17133762	-8.04343e-05	0.00324523	0.980271	0.00192836	0.00176223	0.276225	-0.0012299	0.00266328	0.645137
cg17133774	-0.000101152	0.00674415	0.988061	0.000584124	0.00366222	0.873567	0.000710379	0.00553477	0.898108
cg17133833	0.0119568	0.00815932	0.145661	-0.00327225	0.00443068	0.461757	-0.00986043	0.00669616	0.143728
cg17133858	0.00271052	0.00656559	0.680529	-0.00558034	0.00356525	0.120408	-0.000197295	0.00538823	0.970858
cg17133869	-0.00294201	0.0203724	0.88544	-0.00371461	0.0110627	0.737677	0.0165529	0.0167192	0.324321
cg17133967	0.000470852	0.00236666	0.842667	0.00155525	0.00128514	0.228807	-0.00263715	0.00194226	0.177314
cg17133972	-0.00569633	0.0182171	0.755107	0.00178284	0.00989228	0.857307	-0.00836005	0.0149504	0.577171
cg17133982	-0.00978689	0.00732491	0.18427	0.00119412	0.00397758	0.764581	0.00183992	0.00601138	0.760128
cg17134001	0.0108845	0.0220057	0.621855	-0.000242531	0.0119496	0.983844	-0.0238582	0.0180596	0.189214
cg17134137	0.0397735	0.0175215	0.0251575	-0.0183768	0.00951456	0.0560011	-0.0312161	0.0143795	0.0320901
cg17134153	0.000954713	0.00639638	0.881623	-0.00116552	0.00347337	0.737844	-0.00210953	0.00524936	0.688563
cg17134221	-0.0387038	0.109062	0.723361	-0.0703374	0.0592231	0.237523	0.0387498	0.0895049	0.665909
cg17134286	-0.0101986	0.0124292	0.413687	0.00864846	0.00674933	0.202755	0.00391211	0.0102004	0.70207
cg17134302	0.0011775	0.0143947	0.934954	0.0104731	0.00781661	0.183054	-0.00601286	0.0118134	0.61178
cg17134397	0.00546411	0.00913278	0.550872	-0.00424128	0.00495929	0.394288	-0.000250137	0.00749506	0.973437
cg17134427	0.00963884	0.00982007	0.328478	0.00767874	0.00533251	0.152711	-0.0166404	0.0080591	0.0412935
cg17134509	0.00642886	0.00746932	0.391274	-0.00501192	0.004056	0.219209	0.00176131	0.00612989	0.7744
cg17134751	0.0349357	0.0316933	0.272735	-0.00329555	0.0172101	0.848496	-0.00039709	0.02601	0.987847
cg17134770	0.00115211	0.00675788	0.864943	0.00795013	0.00366967	0.0324355	-0.00377419	0.00554604	0.497605
cg17134792	0.00178207	0.00500982	0.722734	0.00328539	0.00272044	0.229764	-0.000439624	0.00411144	0.915042
cg17134838	0.00130693	0.00840876	0.876771	-0.00366806	0.00456613	0.423523	-0.00574769	0.00690087	0.40671
cg17134867	-0.0121644	0.0127045	0.340421	0.00747333	0.00689881	0.281054	-0.000153602	0.0104263	0.988273
cg17134966	-0.0229539	0.0251366	0.363153	0.00296613	0.0136497	0.828374	-0.00100957	0.020629	0.961056
cg17135027	-0.0297233	0.0238901	0.216082	0.00164346	0.0129728	0.899421	0.012926	0.019606	0.511088
cg17135068	0.0026722	0.00791127	0.73618	0.00195917	0.00429599	0.649256	0.00116283	0.0064926	0.858188
cg17135070	-0.0150277	0.0110703	0.177409	0.00829712	0.00601143	0.170316	0.00758337	0.00908517	0.405697
cg17135146	0.00223902	0.0144444	0.877098	0.00500985	0.00784361	0.524335	0.00536274	0.0118542	0.651877
cg17135169	-0.00670423	0.0136372	0.623973	0.00287087	0.0074053	0.699003	-0.00194606	0.0111918	0.862277
cg17135191	-0.0308325	0.0246726	0.214074	-0.0113127	0.0133978	0.400294	0.0325513	0.0202483	0.110788
cg17135225	-0.00991149	0.0102909	0.337593	-4.76451e-05	0.00558816	0.993213	0.00669504	0.00844547	0.429638
cg17135259	-0.00867451	0.00755413	0.25333	0.00583748	0.00410205	0.157548	-0.000657075	0.0061995	0.915785
cg17135325	-0.0020422	0.00231415	0.37944	-0.000554729	0.00125663	0.65976	0.00181383	0.00189917	0.341638
cg17135337	0.00359352	0.00714076	0.615801	-0.0069941	0.00387758	0.0740111	-0.000967982	0.00586025	0.869107
cg17135392	-0.00426622	0.00955514	0.656125	-0.00332664	0.00518864	0.522765	0.00506369	0.00784167	0.519792
cg17135407	0.000655343	0.00635868	0.918101	-0.00352356	0.0034529	0.309747	-0.00272628	0.00521842	0.602418
cg17135423	0.000842201	0.00816803	0.918064	-0.002161	0.00443541	0.627075	-0.00259446	0.00670331	0.699474
cg17135459	-0.000127741	0.0220394	0.995386	0.00941082	0.0119679	0.433359	0.00593551	0.0180872	0.743414
cg17135493	0.00351325	0.00728667	0.630659	-0.0021402	0.00395682	0.589678	-0.00259982	0.00598	0.664594
cg17135503	-0.000731333	0.00251816	0.772039	-0.000595899	0.00136741	0.663846	0.000556286	0.00206659	0.788295
cg17135580	0.00437082	0.0101862	0.668695	0.00185784	0.00553131	0.737603	-0.00203694	0.00835956	0.807943
cg17135680	0.00038364	0.0022155	0.862842	1.98556e-05	0.00120306	0.986862	-0.000364487	0.00181821	0.841487
cg17135694	-0.0619778	0.0290872	0.0353369	0.0164053	0.015795	0.301249	0.0617508	0.0238712	0.0109911
cg17135722	0.00390734	0.0153504	0.799552	-0.00225428	0.0083356	0.787328	-0.0080171	0.0125977	0.525842
cg17135737	0.000114816	0.00740663	0.98766	-0.00321025	0.00402196	0.426485	0.0012491	0.00607845	0.837564
cg17135822	-0.00877924	0.0155774	0.574181	0.000303248	0.00845883	0.971467	0.0112988	0.012784	0.37872
cg17135854	-0.00052357	0.00806668	0.948367	-0.00208654	0.00438038	0.634778	0.000641851	0.00662014	0.922939
cg17135908	-0.00537535	0.00792979	0.499279	0.00626185	0.00430604	0.148738	-0.00117376	0.00650779	0.8572
cg17135920	-0.0111572	0.00727898	0.128197	0.00117672	0.00395264	0.76649	0.0148153	0.00597369	0.0146502
cg17135929	-0.0866011	0.10921	0.429496	0.175393	0.0593031	0.00379612	-0.00771794	0.0896258	0.931533
cg17135955	-0.0174283	0.0104292	0.097543	0.00753785	0.00566326	0.185939	0.0184643	0.00855898	0.033158
cg17136038	0.00556409	0.0132313	0.674923	0.00124227	0.00718489	0.863047	0.00468623	0.0108586	0.666901
cg17136073	0.00268534	0.00831451	0.747331	0.00673978	0.00451495	0.13836	0.000658866	0.00682352	0.923253
cg17136115	8.1484e-05	0.0127555	0.994915	0.00273596	0.0069265	0.693609	-0.00237319	0.0104681	0.821073
cg17136123	0.00295517	0.00643499	0.646972	0.000652196	0.00349433	0.852284	-0.00670503	0.00528104	0.206892
cg17136126	0.000820669	0.00323491	0.800208	0.000409956	0.00175663	0.815902	5.08881e-05	0.00265482	0.984742
cg17136183	0.00360047	0.0121347	0.767249	0.00809262	0.0065894	0.222021	-0.00556701	0.00995868	0.577291
cg17136195	-0.0105986	0.0101672	0.299499	0.00311774	0.005521	0.573424	0.00779358	0.00834398	0.352331
cg17136243	-0.000471451	0.0114366	0.967193	0.00879568	0.00621033	0.159514	0.00135884	0.00938577	0.885153
cg17136255	-0.0137534	0.0321533	0.669674	0.00323079	0.0174599	0.853538	0.0227842	0.0263875	0.389771
cg17136275	0.00640852	0.00785917	0.416594	0.000455146	0.00426769	0.915262	-0.00777551	0.00644984	0.230583
cg17136317	0.010513	0.0122944	0.394349	-0.000457651	0.0066761	0.945472	0.00469576	0.0100897	0.642564
cg17136324	-0.0066307	0.00664489	0.320535	0.00211728	0.00360831	0.558556	0.00548462	0.0054533	0.316747
cg17136354	0.00191565	0.00581811	0.742588	-0.00419377	0.00315936	0.18712	-0.000527183	0.00477479	0.912286
cg17136384	0.0655931	0.0451239	0.148898	-0.041745	0.0245032	0.0912687	-0.0391542	0.0370321	0.292689
cg17136442	0.0692475	0.034252	0.0456342	-0.0537504	0.0185996	0.00464362	-0.0173437	0.0281098	0.53851
cg17136484	0.00220228	0.0027902	0.431641	-0.00190383	0.00151514	0.211583	-0.00339355	0.00228986	0.141202
cg17136489	-0.01458	0.0136648	0.28832	-0.000276547	0.00742028	0.970338	0.0104771	0.0112144	0.352218
cg17136528	0.00322291	0.00815496	0.693454	6.61479e-06	0.00442831	0.998811	-0.0057737	0.00669258	0.390178
cg17136630	-0.0032581	0.00650524	0.617483	0.000538412	0.00353248	0.879137	0.00166068	0.00533869	0.75634
cg17136631	-0.000165542	0.00619648	0.978735	0.000376784	0.00336482	0.911045	0.00447944	0.00508531	0.380315
cg17136649	0.00989463	0.0066142	0.137525	-0.00419835	0.00359165	0.244963	-0.00390415	0.00542812	0.473514
cg17136696	0.0129592	0.0139761	0.355831	-0.00108319	0.0075893	0.886768	-0.000180501	0.0114698	0.987473
cg17136699	0.00510015	0.00647006	0.432235	-0.000250733	0.00351338	0.943237	-0.0049266	0.00530983	0.355528
cg17136719	0.00459954	0.0089805	0.609559	0.00142098	0.0048766	0.771303	-0.0114716	0.00737008	0.12246
cg17136794	-0.00152128	0.0164068	0.926293	0.00253097	0.00890924	0.77688	-0.0090733	0.0134647	0.501814
cg17136799	-0.00448892	0.00836243	0.592492	0.00413398	0.00454098	0.364617	0.00371096	0.00686285	0.589786
cg17136810	-0.000702101	0.0021671	0.746567	-0.00055477	0.00117678	0.638267	-0.00161801	0.00177849	0.364935
cg17136839	0.00709966	0.00867035	0.414646	-0.00322375	0.00470818	0.494965	-0.00475293	0.00711555	0.505555
cg17136850	-0.0110814	0.00984041	0.262568	0.00195321	0.00534355	0.71542	0.00394863	0.00807579	0.625853
cg17136866	-0.00462715	0.00586691	0.431992	0.00153581	0.00318586	0.630714	0.000844141	0.00481484	0.86115
cg17136885	0.0154229	0.00881214	0.0828739	0.00237442	0.00478518	0.620742	-0.0153059	0.00723192	0.0365625
cg17137015	0.0135021	0.0108817	0.217315	-0.00623011	0.00590899	0.294036	-0.0119627	0.00893035	0.183153
cg17137035	0.00448256	0.00354255	0.208421	-0.00323981	0.00192368	0.094984	-1.23057e-05	0.00290729	0.99663
cg17137063	-0.0230962	0.0172349	0.18298	0.00225976	0.00935891	0.809652	0.0223506	0.0141443	0.116935
cg17137077	0.00341822	0.024533	0.889443	-0.0126078	0.0133219	0.346022	-0.0151321	0.0201336	0.453907
cg17137122	0.00568435	0.0144737	0.695275	-0.0115479	0.00785954	0.144612	-0.000457302	0.0118783	0.96936
cg17137182	-0.00577316	0.00235051	0.0156087	0.00236974	0.00127638	0.0660418	0.00574539	0.00192901	0.00356532
cg17137186	-0.00496781	0.00910801	0.58656	0.00549913	0.00494584	0.268619	0.000377938	0.00747473	0.959766
cg17137213	-0.00491791	0.0101744	0.629801	3.74977e-05	0.00552493	0.994597	0.00509212	0.00834991	0.543225
cg17137218	0.00612868	0.00778409	0.432779	-0.000724912	0.00422692	0.864147	0.00427666	0.00638822	0.504604
cg17137307	-0.00136247	0.00758086	0.857699	-0.000920043	0.00411657	0.823563	0.000677024	0.00622144	0.913543
cg17137324	0.00753607	0.00743525	0.313017	0.00148708	0.0040375	0.713344	-0.0113661	0.00610193	0.065173
cg17137380	-0.00027716	0.00227431	0.903228	0.000821892	0.001235	0.507124	-0.00023381	0.00186648	0.90054
cg17137405	0.00287036	0.0120337	0.811916	-0.00377834	0.00653454	0.564304	-0.0044057	0.00987575	0.656393
cg17137426	-0.00964221	0.00610795	0.117292	0.000294213	0.00331675	0.929477	0.00363025	0.00501265	0.47047
cg17137457	0.0359329	0.0198981	0.0736777	-0.00865077	0.0108051	0.425078	-0.0215588	0.0163299	0.189508
cg17137500	-0.00590242	0.00944662	0.533384	0.00625806	0.00512971	0.225088	0.00208555	0.00775262	0.788424
cg17137562	-0.0176555	0.0118212	0.138156	0.00322291	0.00641915	0.616616	0.0142906	0.00970136	0.143592
cg17137671	0.0108703	0.0115253	0.347662	-0.000704493	0.00625847	0.91058	-0.0111339	0.00945853	0.241687
cg17137705	-0.000798719	0.0224641	0.971701	-0.00262746	0.0121985	0.82986	0.000729204	0.0184358	0.968521
cg17137740	-0.0211856	0.0105531	0.0471456	0.00264845	0.00573054	0.644877	0.0176657	0.00866066	0.0437698
cg17137844	0.00181162	0.0106688	0.865475	0.0015598	0.00579339	0.788251	0.000738418	0.00875564	0.932942
cg17137972	-0.00155568	0.0180212	0.931365	-0.00858735	0.00978591	0.382116	0.00453159	0.0147896	0.759876
cg17137980	-0.000888299	0.00228375	0.698054	-0.000475282	0.00124013	0.702272	0.000433468	0.00187422	0.817528
cg17138019	-0.00451998	0.00853023	0.597265	0.000681628	0.00463209	0.88328	-0.00151547	0.00700056	0.829015
cg17138028	-0.00756862	0.0057525	0.191007	0.000206739	0.00312373	0.947352	0.0116624	0.00472094	0.015033
cg17138030	0.000547155	0.00914333	0.95239	-0.000153943	0.00496502	0.975321	0.00353687	0.00750372	0.638325
cg17138037	-0.0131333	0.0157419	0.405925	0.0106914	0.00854817	0.213689	0.00762477	0.012919	0.556268
cg17138049	-0.00221498	0.00909945	0.808134	0.00153408	0.00494119	0.756794	0.00081945	0.0074677	0.912821
cg17138053	0.0288698	0.0188519	0.128541	-0.00946061	0.010237	0.357425	-0.00933962	0.0154713	0.547303
cg17138151	0.00590161	0.00893613	0.510364	0.000876824	0.00485251	0.856939	-0.00307201	0.00733367	0.676113
cg17138298	-0.0352263	0.015918	0.0289642	0.0153104	0.00864383	0.0792891	0.0312594	0.0130636	0.0184113
cg17138335	0.00419065	0.00659153	0.526252	-9.35952e-05	0.00357934	0.979186	-0.00441693	0.00540951	0.415972
cg17138355	-0.00252179	0.00879037	0.774743	-0.00514978	0.00477336	0.283011	0.00474715	0.00721405	0.511886
cg17138358	-0.0135384	0.0102657	0.189976	0.00891193	0.00557448	0.112755	0.0130321	0.0084248	0.124765
cg17138359	0.0013721	0.00226341	0.545624	-0.00016011	0.00122908	0.896592	-0.00175033	0.00185753	0.348109
cg17138369	-0.002382	0.00481519	0.62181	-0.00387861	0.00261475	0.140839	0.00451136	0.00395171	0.256091
cg17138415	-0.00662962	0.0170422	0.69802	-0.00159711	0.0092543	0.863299	0.000394595	0.0139862	0.977543
cg17138515	0.014236	0.0108483	0.19216	-0.00553727	0.00589087	0.34929	-0.00869371	0.00890297	0.330962
cg17138539	-0.0197625	0.0177895	0.26903	0.00689679	0.00966007	0.476771	0.0221905	0.0145994	0.13139
cg17138583	-0.00358426	0.00875223	0.682951	-0.00388088	0.00475264	0.415938	0.00101992	0.00718275	0.887343
cg17138594	0.0296036	0.02166	0.174493	0.00481359	0.0117618	0.683148	-0.0156231	0.0177758	0.381374
cg17138624	0.00521394	0.0109794	0.63581	-0.00316289	0.00596202	0.59683	0.000762083	0.0090105	0.932751
cg17138684	-0.00446052	0.00301591	0.142	0.000539226	0.0016377	0.742587	0.00485171	0.00247509	0.0524991
cg17138769	-0.000987615	0.0198696	0.960448	-0.00250556	0.0107896	0.816799	0.00532415	0.0163065	0.744663
cg17138775	-0.00691166	0.0150578	0.647135	-0.0172233	0.00817673	0.037446	0.00961354	0.0123576	0.438272
cg17138785	0.00289556	0.00284332	0.310735	-0.00104209	0.00154398	0.501131	-0.00228589	0.00233344	0.329423
cg17138798	0.00343062	0.0150407	0.820001	0.00487915	0.00816742	0.551473	0.00529331	0.0123436	0.668885
cg17138812	-0.025457	0.0124583	0.0434052	0.00491429	0.00676513	0.469127	0.0160956	0.0102243	0.118299
cg17138835	0.0142266	0.0188155	0.4512	-0.00249208	0.0102172	0.807755	-0.0179746	0.0154415	0.246922
cg17138852	0.0287705	0.0225079	0.203856	-0.00606556	0.0122223	0.620694	-0.0237845	0.0184717	0.200581
cg17138853	0.0092094	0.0103733	0.376586	-0.0020266	0.00563291	0.719703	-0.00527352	0.00851312	0.536896
cg17138868	0.0108888	0.00697081	0.121149	0.00396052	0.0037853	0.297721	-0.00798426	0.00572078	0.165628
cg17138869	-0.00528706	0.0180003	0.769525	0.00179614	0.00977453	0.854542	-0.00700004	0.0147724	0.63654
cg17138920	0.0163199	0.00902276	0.0732211	-0.00631756	0.00489955	0.199957	-0.0114779	0.00740476	0.123996
cg17138948	-0.0261577	0.0160511	0.106035	0.00713246	0.00871606	0.414948	0.0249838	0.0131727	0.0604996
cg17138963	-0.00329399	0.00663785	0.620713	0.0077581	0.00360449	0.0335563	0.00471016	0.00544753	0.389117
cg17138976	0.00280274	0.0124402	0.822166	-0.00130993	0.00675531	0.846603	-0.00241012	0.0102094	0.813819
cg17138979	0.0406251	0.0175743	0.0226612	-0.014912	0.00954321	0.121025	-0.0386804	0.0144228	0.00844902
cg17138984	0.00419307	0.00379491	0.271606	-0.00313002	0.00206072	0.131657	-0.00366429	0.0031144	0.241909
cg17139026	0.00194073	0.0109808	0.860039	0.00281677	0.00596281	0.637584	-0.00180506	0.00901169	0.841614
cg17139028	0.00075033	0.00388958	0.847387	-0.0040692	0.00211212	0.0566106	0.0016097	0.00319208	0.615074
cg17139035	-0.00213458	0.0031489	0.499271	0.00351865	0.00170992	0.0419745	0.00010106	0.00258423	0.968876
cg17139095	0.0504068	0.0324022	0.122662	-0.0203046	0.0175951	0.251004	-0.0190071	0.0265917	0.476263
cg17139114	0.000440589	0.00944562	0.962881	0.000286222	0.00512917	0.9556	-0.00304864	0.0077518	0.694873
cg17139195	-0.00274419	0.00770266	0.722324	0.00256283	0.00418271	0.541326	-0.00151706	0.0063214	0.810786
cg17139210	0.00200878	0.011581	0.862613	-0.00402166	0.00628874	0.523826	0.00520785	0.00950428	0.584838
cg17139213	-0.013074	0.0103072	0.207324	0.00780774	0.00559705	0.165834	0.00984143	0.00845891	0.247169
cg17139283	0.0314669	0.0128237	0.0157041	-0.00753074	0.00696353	0.28186	-0.0160214	0.0105241	0.13079
cg17139322	-0.000466289	0.0043817	0.915445	0.000405766	0.00237936	0.864902	0.00134604	0.00359596	0.708887
cg17139328	-0.011045	0.00642047	0.0881932	0.00410842	0.00348645	0.241182	0.00788129	0.00526913	0.137583
cg17139336	-0.0017351	0.00273257	0.526766	-0.000560046	0.00148384	0.706581	0.00196796	0.00224255	0.382099
cg17139392	0.00911423	0.0115786	0.43288	-0.00367243	0.00628742	0.560355	-0.00931013	0.00950228	0.329345
cg17139401	0.00568738	0.0207822	0.784855	0.00526034	0.0112852	0.642045	0.00554961	0.0170555	0.745507
cg17139403	-0.00804709	0.0118464	0.498384	-0.00599347	0.00643285	0.353533	0.0053967	0.00972207	0.579955
cg17139436	0.00215773	0.00384952	0.576266	-0.00216879	0.00209037	0.301772	-0.000483892	0.00315921	0.878546
cg17139454	0.00938824	0.00819528	0.25446	-0.00406676	0.00445021	0.362802	-0.0125302	0.00672567	0.0651233
cg17139554	0.00140133	0.00656498	0.831366	0.00259847	0.00356492	0.467612	-0.000395243	0.00538772	0.941653
cg17139569	-0.0123027	0.0182327	0.501241	0.00671604	0.00990072	0.498982	0.0124459	0.0149631	0.407338
cg17139625	-0.0102396	0.0119799	0.394557	-0.00289355	0.00650534	0.657341	0.011818	0.00983162	0.231929
cg17139632	-0.0116775	0.0079784	0.146143	0.000505117	0.00433244	0.907398	0.00936988	0.00654768	0.155259
cg17139646	0.010334	0.0118209	0.383904	0.000560456	0.00641897	0.930582	-0.00900546	0.0097011	0.355288
cg17139666	0.0129216	0.0130951	0.32593	-0.00612826	0.0071109	0.390666	-0.0104234	0.0107468	0.334224
cg17139689	-0.0201407	0.0132859	0.132402	0.00840563	0.00721453	0.2465	0.00796127	0.0109034	0.466844
cg17139690	0.0135595	0.0130439	0.300837	-0.00184185	0.00708311	0.795323	-0.00701792	0.0107048	0.51346
cg17139732	-0.00454759	0.00588996	0.441715	0.00139778	0.00319837	0.662947	0.00180748	0.00483375	0.709177
cg17139858	-0.00359391	0.0079917	0.653808	0.00600041	0.00433966	0.169561	0.00638246	0.0065586	0.332617
cg17139861	0.0114779	0.0167083	0.493556	-0.0128314	0.00907295	0.160112	-0.00332425	0.0137121	0.808897
cg17139864	0.00703664	0.0100125	0.483676	-0.00148413	0.00543702	0.785391	-0.0122302	0.00821706	0.13951
cg17139882	0.00488064	0.0168241	0.772287	0.00629892	0.00913584	0.491977	0.00962866	0.0138072	0.487044
cg17139983	-0.00218563	0.00279633	0.436124	0.000747011	0.00151846	0.623734	0.00188143	0.00229488	0.414082
cg17139988	0.00598234	0.0170171	0.725849	0.00488997	0.00924063	0.597746	-0.00943667	0.0139655	0.500642
cg17140034	0.0122253	0.0140476	0.386045	0.00406472	0.00762815	0.595207	-0.0017589	0.0115285	0.879017
cg17140046	0.00320702	0.00692367	0.644139	-0.0027232	0.0037597	0.47041	-0.0016034	0.00568209	0.778332
cg17140099	-0.0020294	0.00254161	0.426319	-2.47547e-05	0.00138015	0.985722	0.00221334	0.00208584	0.290957
cg17140103	-0.0261577	0.0162106	0.109475	0.000613053	0.00880269	0.944604	0.0137974	0.0133036	0.301956
cg17140121	0.00722939	0.00846631	0.395015	-0.0026752	0.00459738	0.561827	-0.00418225	0.0069481	0.548462
cg17140133	-0.00321572	0.00681573	0.637998	0.00101978	0.00370109	0.783422	0.0067827	0.00559351	0.22788
cg17140180	-0.0128939	0.0109063	0.239658	0.00260532	0.00592235	0.660863	0.0131545	0.00895054	0.144501
cg17140186	0.023171	0.0131063	0.0798458	-0.00755703	0.007117	0.290639	-0.0224851	0.010756	0.0388805
cg17140208	-0.00219475	0.0171438	0.898367	-0.00240833	0.00930943	0.796352	0.00576153	0.0140695	0.682965
cg17140222	-0.0167058	0.028325	0.556541	-0.000353603	0.0153811	0.9817	-0.00308521	0.0232456	0.894656
cg17140224	0.0211462	0.00764585	0.0066633	-0.00446254	0.00415186	0.284803	-0.0184646	0.00627477	0.00396921
cg17140237	0.0068184	0.00775097	0.380949	-0.00326743	0.00420894	0.439234	-0.00477343	0.00636104	0.454606
cg17140262	0.0116139	0.0102934	0.261652	-0.00680671	0.00558953	0.22592	-0.0156704	0.00844754	0.0662708
cg17140273	-0.00544195	0.013925	0.696698	0.0033249	0.00756158	0.661011	0.00791084	0.0114279	0.490247
cg17140299	0.000298586	0.0128588	0.981517	0.00155889	0.00698261	0.823753	-0.00188143	0.0105529	0.858827
cg17140307	-0.00304227	0.00361354	0.401666	9.49478e-05	0.00196223	0.961495	0.00192334	0.00296555	0.517974
cg17140352	0.0119485	0.0179136	0.506166	-0.00248515	0.00972748	0.798832	-0.0079723	0.0147013	0.588719
cg17140361	0.00783638	0.00757922	0.303436	0.00162617	0.00411567	0.693522	-0.00558351	0.00622009	0.371328
cg17140381	-0.0367217	0.0296976	0.2189	0.0285894	0.0161264	0.0790252	0.0207214	0.0243721	0.397055
cg17140421	0.0303042	0.0213619	0.15884	-0.00969873	0.0116	0.404911	-0.0363528	0.0175312	0.0404513
cg17140440	0.0429031	0.022817	0.0627109	-0.0215427	0.0123901	0.0848849	-0.0390021	0.0187254	0.0395836
cg17140441	-0.00483575	0.0168757	0.774996	0.00088925	0.00916388	0.922872	0.00120118	0.0138495	0.931043
cg17140469	0.00016726	0.0117299	0.988649	-0.00399387	0.00636956	0.531943	0.00157113	0.00962642	0.870653
cg17140476	-0.0407431	0.0201826	0.0459484	0.0170761	0.0109596	0.122082	0.0323309	0.0165634	0.0534859
cg17140497	-6.1272e-05	0.0125849	0.996124	0.00175903	0.00683387	0.797352	0.00477729	0.0103281	0.6446
cg17140554	0.0144589	0.0110511	0.193475	-0.00145057	0.00600097	0.809446	-0.00893441	0.00906936	0.326727
cg17140570	0.00544408	0.0138387	0.69479	-0.0024212	0.00751472	0.747917	-0.000720586	0.0113571	0.949525
cg17140647	0.000142957	0.00220021	0.948312	-0.000271959	0.00119476	0.820359	-0.00165965	0.00180566	0.360032
cg17140673	-0.00506473	0.00428105	0.239337	0.00407	0.0023247	0.0827746	0.00129558	0.00351336	0.713016
cg17140707	0.00184053	0.00739812	0.803992	0.000486348	0.00401733	0.903863	-0.000458372	0.00607146	0.939957
cg17140737	-0.0234799	0.0408297	0.566419	0.00695328	0.0221714	0.754408	0.0336996	0.033508	0.316759
cg17140797	-0.000472893	0.00249514	0.85003	-0.00140236	0.00135491	0.302932	0.000547495	0.0020477	0.789684
cg17140815	0.00140581	0.00245345	0.567819	-0.00053806	0.00133227	0.687095	-0.000614347	0.00201349	0.760854
cg17140902	0.0226236	0.0142653	0.115629	-0.00456616	0.00774635	0.556762	-0.0146448	0.0117072	0.213617
cg17140924	-0.0132435	0.0140449	0.347776	0.0111326	0.00762667	0.147223	0.0131859	0.0115263	0.255116
cg17140940	0.0139328	0.0119943	0.247904	0.00111816	0.00651314	0.864006	-0.00378042	0.00984341	0.701678
cg17140978	0.00410183	0.018035	0.820506	-0.0131234	0.00979337	0.182999	-0.0167551	0.0148009	0.260083
cg17140992	-0.00800816	0.0166548	0.63159	0.0169299	0.00904389	0.0638667	0.00870026	0.0136682	0.525751
cg17141008	0.00411292	0.002341	0.0817158	-0.00210952	0.00127121	0.0998719	-0.00160042	0.0019212	0.406634
cg17141017	-0.0113262	0.012926	0.382812	0.0103844	0.00701911	0.141878	0.00121611	0.0106081	0.90894
cg17141115	-0.00363176	0.0102098	0.722738	-0.00488749	0.00554416	0.379939	0.0043857	0.00837898	0.601736
cg17141125	-0.00755224	0.0066639	0.25955	0.000582713	0.00361864	0.872364	0.00603434	0.00546891	0.272265
cg17141163	-0.0040812	0.0141971	0.774296	0.00581415	0.00770935	0.452359	0.00200577	0.0116513	0.863636
cg17141180	-0.00241828	0.00253128	0.34149	-0.00204691	0.00137454	0.139306	0.00214703	0.00207736	0.303619
cg17141186	-0.0212358	0.0502548	0.673439	0.0042302	0.0272894	0.877095	0.0355957	0.0412429	0.389974
cg17141212	0.00301447	0.00319386	0.347324	0.00145417	0.00173433	0.40359	-0.00386941	0.00262113	0.142737
cg17141215	-0.026087	0.033653	0.4399	-0.00012165	0.0182743	0.994701	0.00866013	0.0276182	0.754445
cg17141237	-0.0148599	0.0147718	0.316641	-0.0105614	0.00802141	0.190693	0.01159	0.0121229	0.341146
cg17141258	-0.0143587	0.0117921	0.22596	0.000917459	0.00640334	0.886333	-0.0020168	0.00967748	0.835301
cg17141276	0.00114355	0.00776305	0.883159	0.00302527	0.0042155	0.474492	-0.00686049	0.00637095	0.283908
cg17141300	0.000271903	0.00273067	0.920864	-0.00138179	0.00148281	0.353445	-0.00205017	0.002241	0.362273
cg17141370	0.00976519	0.0124494	0.434497	-0.00949264	0.00676028	0.163083	-0.00384363	0.0102169	0.707491
cg17141408	0.00288168	0.00962331	0.765163	0.00133445	0.00522566	0.798918	-0.00124879	0.00789762	0.87465
cg17141459	0.00946308	0.0117116	0.420831	-0.00211857	0.00635966	0.739673	-0.00967661	0.00961146	0.316251
cg17141500	-0.00244411	0.00351444	0.488242	-0.000705382	0.00190842	0.712379	0.00252364	0.00288422	0.38349
cg17141574	-0.00124644	0.0100066	0.901098	-0.00347155	0.00543381	0.524229	-0.00272476	0.0082122	0.740676
cg17141577	0.00324983	0.00307713	0.293226	-0.0026235	0.00167095	0.119272	-0.00294948	0.00252533	0.245349
cg17141594	-0.0048023	0.00794365	0.546726	0.00515898	0.00431357	0.234272	0.00362944	0.00651917	0.57884
cg17141626	-0.00455542	0.00569391	0.425406	-0.00560702	0.00309191	0.0724898	0.00135278	0.00467286	0.772746
cg17141667	0.000932627	0.011042	0.932843	-0.00845877	0.00599603	0.161147	0.00314906	0.0090619	0.728876
cg17141696	-0.0337719	0.0128857	0.0100108	0.0123521	0.00699723	0.0802911	0.0287591	0.010575	0.00759929
cg17141735	-0.00397915	0.0109074	0.715953	0.00310516	0.00592297	0.601154	-0.00882756	0.00895148	0.326221
cg17141783	0.00522402	0.0144216	0.71787	0.0131504	0.0078312	0.0959443	0.00145762	0.0118354	0.902207
cg17141798	-0.0240347	0.019196	0.213201	-0.000926409	0.0104238	0.929343	0.0238541	0.0157537	0.132846
cg17141807	-0.00448712	0.00684414	0.513441	-0.00105881	0.00371651	0.776261	0.00293387	0.00561683	0.602487
cg17141819	-0.00729829	0.0115754	0.529675	-2.32826e-05	0.00628567	0.997051	0.00547405	0.00949964	0.565632
cg17141831	0.00935741	0.0228857	0.683425	0.0171662	0.0124274	0.169981	-0.00277243	0.0187817	0.882918
cg17141895	0.0137402	0.0144398	0.34341	-0.0114471	0.00784111	0.147171	-0.0115417	0.0118504	0.332218
cg17141902	0.00329731	0.00842039	0.696122	-0.00261104	0.00457245	0.569139	-0.00230864	0.00691042	0.738954
cg17141912	-0.00496273	0.010486	0.636958	-0.00404302	0.00569414	0.479187	0.00276904	0.00860565	0.748238
cg17141933	0.0124145	0.0195288	0.52629	0.00104088	0.0106045	0.921988	-0.00613883	0.0160268	0.702433
cg17141943	0.0274351	0.0197794	0.168228	-0.0131752	0.0107406	0.222565	-0.00733326	0.0162325	0.652328
cg17141969	-0.0069004	0.00662036	0.299558	0.00153583	0.00359499	0.670059	0.00629645	0.00543317	0.249011
cg17141972	-0.00106403	0.0116105	0.927148	-0.000441803	0.00630474	0.944261	-0.00389335	0.00952846	0.683626
cg17141978	-0.00316391	0.0090233	0.726531	0.00176637	0.00489984	0.719168	0.00163181	0.00740521	0.826
cg17142020	-0.0157075	0.010117	0.123396	0.00695728	0.00549376	0.208046	0.011957	0.00830281	0.152675
cg17142039	0.00696601	0.00747811	0.353625	-0.00276044	0.00406077	0.498071	-0.000667146	0.00613711	0.913633
cg17142066	-0.00236002	0.00486181	0.628345	-0.00139181	0.00264007	0.599125	-0.000937111	0.00398998	0.814749
cg17142072	0.0262375	0.0173597	0.133553	-0.0192157	0.00942666	0.043904	-0.00736703	0.0142467	0.606121
cg17142091	0.0123097	0.0168364	0.466252	-0.00608543	0.00914251	0.507048	0.00723884	0.0138172	0.601402
cg17142105	-0.00144047	0.00272673	0.59837	0.00186168	0.00148067	0.211301	0.00194228	0.00223776	0.387309
cg17142134	-0.00690794	0.00668902	0.303996	-0.000403368	0.00363228	0.911778	0.00257398	0.00548952	0.640077
cg17142149	0.0340084	0.0189744	0.0758295	-0.00910577	0.0103035	0.378757	-0.0266279	0.0155719	0.0900847
cg17142183	-0.0124761	0.00715156	0.0838606	0.00578213	0.00388345	0.139371	0.00938648	0.00586912	0.112623
cg17142344	0.0258851	0.0261787	0.32494	-0.00665753	0.0142156	0.640479	-0.0336075	0.0214843	0.120624
cg17142404	0.00391645	0.00917264	0.670235	0.00286259	0.00498093	0.566662	-0.00655892	0.00752777	0.38549
cg17142432	0.00430911	0.0235196	0.854968	-0.00167986	0.0127716	0.895596	-0.0024533	0.019302	0.899093
cg17142470	0.0104615	0.0149776	0.486353	-0.00400015	0.00813317	0.623818	-0.00603782	0.0122918	0.624258
cg17142477	-0.00686081	0.0123556	0.579832	0.00355658	0.00670937	0.597117	0.0129298	0.01014	0.204951
cg17142609	0.0254795	0.0214681	0.237843	-0.00854951	0.0116576	0.464885	-0.0274409	0.0176184	0.12222
cg17142664	-0.0330264	0.0223754	0.142797	0.0141479	0.0121503	0.246778	0.020398	0.018363	0.269068
cg17142687	0.00152824	0.0074727	0.838333	0.00313581	0.00405783	0.44131	-0.00422987	0.00613267	0.491818
cg17142722	-0.00380221	0.00333994	0.257424	0.00169347	0.00181366	0.352489	0.00218321	0.00274101	0.427459
cg17142723	0.00728136	0.00946695	0.443462	-0.00558823	0.00514075	0.279393	-0.00233045	0.0077693	0.764776
cg17142754	-0.00168921	0.00349501	0.62983	-6.79353e-05	0.00189786	0.97151	0.00304989	0.00286827	0.289966
cg17142787	0.015412	0.0102871	0.136948	-0.00734724	0.00558609	0.191153	-0.00997415	0.00844235	0.239975
cg17142816	0.00251558	0.00946503	0.790909	0.0014857	0.00513971	0.773077	-0.00596228	0.00776773	0.444387
cg17142856	-0.000167221	0.00194015	0.931472	-0.00115126	0.00105354	0.276893	0.00105461	0.00159224	0.509135
cg17142870	0.00349072	0.00815	0.669263	0.0032607	0.00442562	0.462826	-0.001789	0.00668851	0.789605
cg17142898	-0.0376877	0.0144423	0.0103282	0.00740617	0.00784248	0.347052	0.00678007	0.0118525	0.568463
cg17142931	-0.0315124	0.019028	0.100551	0.013883	0.0103326	0.181841	0.033597	0.0156159	0.033627
cg17142943	-0.0096433	0.00737596	0.193804	0.000230316	0.0040053	0.954249	0.00830138	0.00605327	0.173045
cg17142950	-0.00368876	0.013878	0.790892	0.00255233	0.00753605	0.735495	-0.00331126	0.0113894	0.771803
cg17143007	0.000889618	0.00710126	0.900534	-0.00286885	0.00385613	0.45848	-0.00171439	0.00582784	0.769181
cg17143073	0.0122814	0.00922206	0.185698	-0.00159051	0.00500777	0.751384	-0.0141768	0.00756833	0.0636985
cg17143168	0.00940071	0.0101025	0.354132	-0.00266546	0.00548586	0.62802	-0.00118777	0.00829087	0.886345
cg17143179	-0.016822	0.0173497	0.33438	0.00842543	0.00942124	0.373113	0.0087421	0.0142385	0.540498
cg17143192	-0.00273341	0.0048466	0.573912	0.00113806	0.0026318	0.666278	0.00261867	0.00397749	0.511674
cg17143240	0.00123071	0.00209582	0.558258	-0.00163039	0.00113807	0.154813	0.000127418	0.00171999	0.941081
cg17143270	-0.0123129	0.0097236	0.208086	-0.00184034	0.00528012	0.7281	0.0103784	0.00797993	0.196125
cg17143291	-0.0101635	0.0158394	0.522429	-0.00589729	0.00860113	0.494382	0.00625594	0.012999	0.631286
cg17143303	-0.00674227	0.00760388	0.377181	0.00092674	0.00412907	0.822829	0.00154858	0.00624033	0.804475
cg17143376	-0.0256187	0.0269104	0.343184	0.0092139	0.0146129	0.529654	0.0439517	0.0220847	0.0490564
cg17143397	-0.00747351	0.00684031	0.27697	-0.000207764	0.00371443	0.955496	0.00538834	0.00561368	0.339232
cg17143445	0.00151381	0.00833493	0.856213	-0.005994	0.00452604	0.188137	-0.00460964	0.00684028	0.501791
cg17143459	-0.011227	0.00776546	0.151086	0.00230381	0.00421681	0.585939	0.0035442	0.00637293	0.579249
cg17143462	0.00347306	0.012206	0.776533	-0.00717916	0.00662809	0.281114	-0.00434481	0.0100171	0.665328
cg17143496	0.000233463	0.00264485	0.929822	0.00114533	0.00143621	0.426899	-0.00105515	0.00217056	0.62785
cg17143518	-0.000211161	0.00473314	0.964496	0.00194299	0.00257019	0.451283	-0.00155932	0.00388438	0.68888
cg17143527	-0.0314684	0.0141357	0.0280418	0.0115945	0.007676	0.133787	0.0174084	0.0116009	0.136321
cg17143549	-0.0043019	0.00764652	0.574855	-0.00504021	0.00415222	0.227401	0.00243619	0.00627532	0.698605
cg17143565	-0.00437936	0.00368071	0.236681	-0.000810453	0.0019987	0.685905	0.00577983	0.00302067	0.0582926
cg17143606	-0.00624714	0.0133829	0.641567	0.00300914	0.00726721	0.679628	-0.002323	0.010983	0.832883
cg17143642	-0.00643632	0.0048736	0.189359	0.00356065	0.00264647	0.181251	0.00331319	0.00399965	0.409254
cg17143643	-0.00113575	0.0123433	0.926855	0.000613199	0.00670269	0.927273	0.00205707	0.0101299	0.839456
cg17143766	-0.00913114	0.00784237	0.246808	0.00818822	0.00425857	0.0570959	0.00650806	0.00643605	0.314146
cg17143767	0.000302833	0.0113088	0.978685	0.00275276	0.00614093	0.654844	0.000217517	0.00928089	0.981344
cg17143776	0.00125788	0.0166986	0.94009	-0.00942653	0.00906771	0.300819	-0.0116509	0.0137042	0.397077
cg17143843	0.0105967	0.0243525	0.664315	-0.0119179	0.0132239	0.36943	0.00423341	0.0199855	0.832636
cg17143945	-0.0114505	0.0119031	0.338169	0.00263034	0.00646362	0.684839	0.0142437	0.00976857	0.147657
cg17143972	-0.0100063	0.0169185	0.555437	-0.00436655	0.00918708	0.635521	0.0162939	0.0138846	0.24312
cg17144108	-0.00976425	0.0092882	0.295446	0.00304038	0.00504369	0.547877	0.00978122	0.00762261	0.202124
cg17144149	-0.0270369	0.00977659	0.00666775	0.000224171	0.00530889	0.966395	0.0150975	0.00802342	0.0625233
cg17144164	0.00237385	0.00335854	0.481178	0.00036904	0.00182376	0.840015	-0.00423372	0.00275627	0.127402
cg17144182	-0.00840798	0.0130921	0.522069	0.00451119	0.00710931	0.527041	0.000380549	0.0107444	0.97181
cg17144192	0.00127974	0.00633665	0.840322	-0.00333732	0.00344094	0.33423	-0.00295393	0.00520034	0.571175
cg17144252	0.000255337	0.00841813	0.975857	-0.00302584	0.00457122	0.509398	-0.00734895	0.00690856	0.289773
cg17144269	-0.0165938	0.00778012	0.0351609	0.0072459	0.00422477	0.0891427	0.0123653	0.00638496	0.0553563
cg17144305	0.00262231	0.00881327	0.766614	-0.000266217	0.00478579	0.95574	0.000858853	0.00723284	0.905695
cg17144326	0.00451168	0.00805942	0.576753	-0.0135806	0.00437643	0.00243424	0.00194352	0.00661417	0.769433
cg17144361	0.006016	0.0061217	0.327895	-0.00473406	0.00332421	0.157243	-0.00374977	0.00502393	0.457029
cg17144383	-0.00420828	0.00968344	0.664715	-0.00350548	0.00525831	0.506389	0.0079323	0.00794697	0.320396
cg17144395	0.045251	0.0244822	0.0672413	0.00644656	0.0132943	0.628704	-0.0442173	0.0200919	0.0298437
cg17144437	0.0131029	0.0137627	0.343158	-0.00519269	0.00747346	0.488635	-0.00514581	0.0112948	0.649581
cg17144446	0.00272512	0.00800862	0.734299	0.00284163	0.00434885	0.514849	-0.00674687	0.00657248	0.306892
cg17144508	0.0020321	0.00635476	0.749745	-0.0030699	0.00345077	0.375608	-0.00635654	0.0052152	0.225509
cg17144547	-0.00297379	0.00869336	0.732946	0.00483379	0.00472068	0.308101	-0.00121318	0.00713444	0.865287
cg17144548	0.00283952	0.00781875	0.717177	0.00220651	0.00424575	0.604318	-0.00827405	0.00641666	0.199942
cg17144710	-0.0147884	0.00727089	0.0443665	-0.00388627	0.00394824	0.327127	0.0106559	0.00596705	0.0768881
cg17144735	0.000241084	0.007112	0.97302	-0.00191466	0.00386196	0.621043	0.000336002	0.00583665	0.954197
cg17144792	0.0348469	0.0297592	0.244144	-0.027368	0.0161599	0.093176	0.00362083	0.0244227	0.882412
cg17144822	-0.00612458	0.00569762	0.284755	7.94215e-05	0.00309392	0.979567	0.00395753	0.0046759	0.399186
cg17144988	0.0071989	0.0109724	0.513137	0.00452173	0.00595827	0.449535	-0.00514679	0.00900483	0.568787
cg17145002	-0.0167145	0.0173671	0.337949	-0.00156724	0.00943069	0.868316	0.0172639	0.0142528	0.228388
cg17145047	-0.00535522	0.0104636	0.60982	0.00649222	0.00568195	0.255685	0.00599016	0.00858723	0.486921
cg17145190	0.00319915	0.0113889	0.779315	0.0011218	0.00618444	0.856395	-0.00640972	0.00934664	0.494296
cg17145196	-0.00668334	0.0162689	0.682015	-0.00825984	0.00883434	0.351852	0.0169328	0.0133515	0.207391
cg17145219	0.000337114	0.0147418	0.981797	-0.00726999	0.00800512	0.365775	-0.00609091	0.0120983	0.615653
cg17145235	-0.00747449	0.00707152	0.292834	-0.000828856	0.00383998	0.829505	0.00380445	0.00580343	0.513481
cg17145281	-0.000792644	0.00352709	0.822606	-0.0022491	0.00191528	0.242815	0.00399733	0.0028946	0.17009
cg17145370	-0.0023976	0.00896041	0.789526	0.00301906	0.00486569	0.536226	-0.00013761	0.0073536	0.985104
cg17145388	-0.0107322	0.0107392	0.319821	0.0042424	0.00583162	0.468476	0.00890996	0.00881342	0.314257
cg17145389	0.0108424	0.0072175	0.1359	0.000594082	0.00391926	0.879796	-0.0053455	0.00592324	0.368783
cg17145397	0.0815318	0.0259821	0.00218352	-0.0274101	0.0141088	0.0546005	-0.0777506	0.0213229	0.000407978
cg17145402	-0.00791418	0.0068638	0.251397	0.00196882	0.00372719	0.598403	0.00543398	0.00563296	0.336824
cg17145476	0.00987829	0.00803091	0.221309	-0.00887711	0.00436095	0.044195	-0.00726892	0.00659078	0.272481
cg17145490	-0.00230373	0.0127243	0.856662	0.00810042	0.00690955	0.243589	-0.00275039	0.0104425	0.792747
cg17145559	0.0112221	0.0179979	0.534231	-0.00473825	0.00977326	0.628769	-0.00320098	0.0147705	0.828832
cg17145587	0.00477863	0.00281102	0.0919635	-0.00283067	0.00152644	0.0663572	-0.00215141	0.00230694	0.353078
cg17145652	-0.0104285	0.0161926	0.5209	0.00711511	0.00879295	0.420156	0.0136579	0.0132889	0.306315
cg17145690	-0.0702645	0.0241845	0.00443573	0.029913	0.0131327	0.0246741	0.0464373	0.0198476	0.0211041
cg17145806	0.00183192	0.00256314	0.476297	0.000469433	0.00139184	0.736552	-0.000942522	0.00210351	0.654983
cg17145862	-0.00696053	0.0254872	0.785289	0.00784954	0.0138401	0.571761	0.0242346	0.0209167	0.24912
cg17145889	-0.0142244	0.0191479	0.459145	-0.0149968	0.0103977	0.152056	0.0151209	0.0157143	0.33804
cg17146029	-0.00560998	0.023732	0.81357	0.0124266	0.012887	0.337024	0.0300117	0.0194763	0.126204
cg17146095	-0.0161432	0.00867273	0.065361	0.000395274	0.00470947	0.933263	0.0111977	0.0071175	0.11853
cg17146110	-0.0376089	0.0139322	0.00804307	0.01085	0.00756547	0.154367	0.0256368	0.0114338	0.026955
cg17146111	0.00541449	0.00579629	0.352283	-0.00657524	0.00314751	0.0390116	-0.000214567	0.00475688	0.964104
cg17146127	-0.00611746	0.00886705	0.491704	0.0018933	0.00481499	0.694927	-0.000291895	0.00727698	0.968076
cg17146137	0.026414	0.0175061	0.134205	-0.00153475	0.00950616	0.872037	-0.0290342	0.0143668	0.0457171
cg17146150	0.00510648	0.0027365	0.0646968	-0.00207643	0.00148598	0.165122	-0.00337755	0.00224578	0.13546
cg17146172	0.0132634	0.0119517	0.269527	-0.00245601	0.00649001	0.705841	-0.0052507	0.00980845	0.593507
cg17146182	-0.00595681	0.00641053	0.354809	0.00593592	0.00348105	0.0909782	0.00300911	0.00526097	0.568511
cg17146193	-0.00105637	0.0176354	0.952343	0.00583184	0.00957637	0.543792	-0.0049922	0.0144729	0.730803
cg17146199	-0.00902668	0.0117744	0.44494	0.0091186	0.00639374	0.156649	-0.00223741	0.00966296	0.817321
cg17146274	0.0106611	0.00672844	0.115954	0.00177277	0.00365369	0.628498	-0.00403647	0.00552188	0.466336
cg17146291	0.00191645	0.00360632	0.596204	-0.00223269	0.00195831	0.256715	0.000993317	0.00295962	0.737795
cg17146406	0.00189341	0.0145603	0.896773	-0.00471727	0.00790654	0.551981	0.00173446	0.0119493	0.884857
cg17146436	-0.0208079	0.00842865	0.0150986	0.00706965	0.00457693	0.125309	0.0210996	0.00691719	0.00286501
cg17146473	0.000547579	0.00264836	0.836578	0.000642706	0.00143811	0.65582	-0.000361363	0.00217345	0.868255
cg17146522	-0.00724018	0.00858929	0.401096	0.00222728	0.00466416	0.633932	0.00519553	0.00704903	0.462657
cg17146526	-0.00733922	0.0129719	0.572698	0.00168867	0.00704402	0.810985	0.0171165	0.0106457	0.11074
cg17146570	0.000916925	0.00451402	0.83941	-0.000715827	0.00245121	0.770813	-2.63512e-06	0.00370455	0.999434
cg17146596	0.000320566	0.00716906	0.964415	0.000953216	0.00389295	0.807023	-0.00340966	0.00588348	0.563416
cg17146617	0.0273209	0.0294785	0.356056	-0.0101351	0.0160074	0.527952	-0.00710057	0.0241923	0.769689
cg17146638	-0.00463607	0.00995433	0.642326	-0.00400056	0.00540541	0.460814	0.00796536	0.00816928	0.331681
cg17146640	-0.000893719	0.00261665	0.73334	0.000807542	0.00142089	0.570966	-0.000687891	0.00214742	0.749323
cg17146685	-0.00260113	0.00802103	0.746336	-0.0041202	0.00435559	0.346244	0.00487886	0.00658267	0.460171
cg17146694	-0.00513172	0.00924107	0.579806	-0.00453826	0.0050181	0.367771	0.00563497	0.00758393	0.459057
cg17146731	0.0116994	0.0136721	0.394016	-0.0236059	0.00742425	0.00191618	-0.00884795	0.0112204	0.432065
cg17146877	0.000684418	0.00326379	0.83429	-0.00186494	0.00177231	0.294983	0.000151401	0.00267852	0.955027
cg17146886	0.00936128	0.0203787	0.646878	0.00115755	0.0110661	0.916881	-0.0018318	0.0167244	0.912983
cg17146917	0.00170772	0.00810661	0.833545	0.00152611	0.00440206	0.729494	-0.000856022	0.00665291	0.897855
cg17146918	-0.0243209	0.0164993	0.143323	-0.00281547	0.00895947	0.75393	0.0165844	0.0135406	0.22327
cg17146940	0.0336121	0.0283717	0.238688	-0.00525203	0.0154064	0.73383	-0.0225578	0.023284	0.334765
cg17146950	7.85427e-05	0.0030476	0.979486	0.00317797	0.00165491	0.0574059	-0.00441379	0.00250109	0.0803821
cg17146962	-0.000182445	0.00597998	0.975716	0.00208776	0.00324726	0.521606	0.00190683	0.00490763	0.698365
cg17147045	0.00285018	0.00319212	0.373869	-0.00228353	0.00173339	0.190449	-0.00202749	0.0026197	0.440625
cg17147106	0.0184911	0.00778612	0.0192859	-0.00572042	0.00422803	0.178838	-0.0192857	0.00638989	0.00316064
cg17147121	-0.00361032	0.00904524	0.690564	0.000834494	0.00491175	0.865403	0.00114722	0.00742321	0.877464
cg17147182	0.00710345	0.00759512	0.3517	0.00307577	0.00412431	0.457399	-0.00585003	0.00623314	0.350025
cg17147190	-0.023475	0.0151823	0.124927	0.00979919	0.00824433	0.237158	0.0201268	0.0124598	0.109101
cg17147206	-0.00545514	0.0160642	0.734818	0.00383657	0.0087232	0.660936	-0.0055314	0.0131835	0.675618
cg17147211	0.00195826	0.00284802	0.49316	-0.00143049	0.00154654	0.357009	0.000576933	0.0023373	0.805495
cg17147265	-0.000861336	0.00840478	0.918561	-9.34248e-05	0.00456397	0.983705	-0.00279294	0.00689761	0.686327
cg17147317	-0.0165915	0.0114559	0.150379	-0.00607698	0.0062208	0.330772	0.0146167	0.00940159	0.122888
cg17147391	-0.0186669	0.0150341	0.217013	0.00319681	0.00816386	0.696125	0.0168266	0.0123382	0.17542
cg17147432	0.0150467	0.0146835	0.307737	-0.00135155	0.00797345	0.86571	-0.0171927	0.0120504	0.15649
cg17147440	-0.0116376	0.0152437	0.446837	0.00823424	0.00827763	0.322037	5.92224e-05	0.0125101	0.996231
cg17147442	-0.00150662	0.00449253	0.737991	-0.0013222	0.00243954	0.588923	0.00398543	0.00368691	0.282075
cg17147466	-0.000499673	0.0133087	0.970119	0.00118497	0.0072269	0.870058	0.0048029	0.0109221	0.660988
cg17147471	0.0162497	0.0104346	0.122273	-0.0034544	0.00566621	0.543351	-0.0292348	0.00856344	0.000897494
cg17147484	0.00109539	0.00419336	0.794411	0.00372799	0.00227708	0.104451	-0.00383457	0.00344139	0.267601
cg17147579	-0.0071302	0.0078551	0.366012	0.00598166	0.00426548	0.16363	0.0017085	0.00644649	0.791484
cg17147589	0.0222228	0.014762	0.135086	-0.0173857	0.00801606	0.0322466	-0.0095455	0.0121148	0.432438
cg17147624	0.0216343	0.0175777	0.22103	0.00300352	0.00954505	0.75361	-0.0179206	0.0144256	0.216776
cg17147638	0.00248689	0.0186708	0.894281	0.000952411	0.0101386	0.925329	0.00450215	0.0153227	0.769447
cg17147650	-0.0181204	0.0105572	0.0889041	0.0150574	0.00573279	0.0098555	0.00115767	0.00866406	0.893949
cg17147696	0.00716308	0.0138986	0.607321	0.00304094	0.00754722	0.687787	-0.00635291	0.0114062	0.578681
cg17147725	0.0141932	0.00875081	0.10768	-0.000552425	0.00475187	0.907663	-0.0132324	0.00718158	0.0680892
cg17147728	0.00285358	0.00270067	0.293	-0.00126605	0.00146652	0.38985	-0.00292203	0.00221638	0.190115
cg17147758	0.00588671	0.00783254	0.453915	-0.00154639	0.00425324	0.716869	-0.0104028	0.00642798	0.108448
cg17147776	0.000118789	0.00271356	0.965162	-0.00143259	0.00147352	0.333072	2.59959e-05	0.00222695	0.990707
cg17147794	-0.00733466	0.0071194	0.305159	0.0017882	0.00386599	0.644603	-0.000564669	0.00584273	0.923184
cg17147820	-0.0176368	0.0152765	0.250794	0.0083697	0.00829545	0.315212	0.0277055	0.012537	0.0291839
cg17147880	-0.00987497	0.00799028	0.219138	0.00132734	0.00433889	0.760246	0.0100319	0.00655743	0.128924
cg17147885	0.0228194	0.009996	0.024361	-0.00930094	0.00542804	0.0894378	-0.00933343	0.00820349	0.257701
cg17147909	-0.00613179	0.00737101	0.407279	-0.00170431	0.00400261	0.671087	0.0046685	0.00604922	0.441915
cg17147917	-0.0333831	0.0222775	0.136864	0.0127144	0.0120972	0.29555	0.0181608	0.0182826	0.322726
cg17147978	0.0187298	0.0137847	0.177008	0.00170051	0.00748537	0.820707	-0.00994008	0.0113128	0.3815
cg17147995	-0.00307733	0.0082748	0.710688	0.00066922	0.00449339	0.881878	0.00154298	0.00679093	0.820681
cg17148134	-0.0127079	0.0168632	0.452706	-0.0130627	0.00915708	0.156551	0.0127472	0.0138392	0.359018
cg17148205	-0.00147702	0.00661052	0.823612	0.0031505	0.00358965	0.382039	-0.00530695	0.0054251	0.330111
cg17148213	0.0175959	0.012332	0.156458	-0.0175158	0.00669656	0.0101561	-0.00742014	0.0101206	0.465014
cg17148219	0.0162229	0.0176297	0.359482	-0.0164357	0.00957331	0.0888254	-0.0119596	0.0144683	0.410248
cg17148245	-0.00179814	0.00765468	0.814718	-0.00199394	0.00415665	0.632394	0.00431683	0.00628201	0.49342
cg17148261	0.00376252	0.0103385	0.716606	0.00133515	0.00561401	0.812459	-0.00982893	0.00848454	0.249189
cg17148309	-0.00765566	0.0169368	0.65215	0.015586	0.00919705	0.0929668	-0.0135811	0.0138996	0.330672
cg17148317	0.00933753	0.00884297	0.293315	-0.00811662	0.00480192	0.093805	-0.00168602	0.00725722	0.816718
cg17148351	0.0155344	0.02116	0.464425	3.09854e-05	0.0114903	0.997853	-0.0104331	0.0173655	0.549211
cg17148379	0.00176113	0.0086656	0.839329	-0.00460337	0.0047056	0.330085	0.0067618	0.00711165	0.343788
cg17148395	0.0116193	0.0187184	0.536054	-0.0150251	0.0101645	0.142213	0.00723094	0.0153618	0.63878
cg17148430	0.019132	0.018215	0.295864	0.00627176	0.00989115	0.527346	-0.022988	0.0149487	0.126969
cg17148433	-0.0078304	0.00938232	0.405757	0.00901457	0.00509479	0.0796036	0.0073641	0.00769985	0.34097
cg17148437	0.0390744	0.0141179	0.00662481	-0.00919259	0.00766629	0.233069	-0.0364011	0.0115862	0.00215792
cg17148453	-0.0137801	0.0189932	0.46967	-0.000330185	0.0103137	0.974519	0.0229988	0.0155873	0.14294
cg17148457	0.0042869	0.0145889	0.769429	-0.0128152	0.00792208	0.108602	-0.00289996	0.0119728	0.809066
cg17148467	0.00056164	0.00279586	0.841161	-0.000958277	0.00151821	0.529226	0.000252002	0.0022945	0.912745
cg17148503	-0.024137	0.0196373	0.221642	0.00464189	0.0106635	0.664192	0.0211362	0.0161159	0.192415
cg17148519	0.00698172	0.0089948	0.4393	0.000142436	0.00488437	0.976788	-0.00537672	0.00738182	0.467933
cg17148532	0.00571984	0.00977631	0.559698	-0.0100593	0.00530874	0.0607362	0.00182124	0.00802319	0.820847
cg17148552	0.0543042	0.0292315	0.0658824	-0.0177515	0.0158733	0.265867	-0.0505084	0.0239896	0.0375303
cg17148556	0.000500491	0.00286859	0.861815	0.000651621	0.00155771	0.676528	0.00071419	0.00235419	0.762181
cg17148580	-0.00468746	0.0113499	0.680414	-0.00241196	0.00616324	0.696298	-0.00629229	0.0093146	0.500757
cg17148584	0.0480538	0.0236466	0.0445468	-0.0408031	0.0128406	0.00192774	-0.0318568	0.0194062	0.103534
cg17148597	0.0149716	0.0162588	0.359155	-0.0100677	0.00882889	0.256631	-0.0117923	0.0133432	0.378749
cg17148613	-0.0126398	0.00940171	0.18158	0.00235627	0.00510532	0.645329	0.00817541	0.00771576	0.29166
cg17148623	-0.00032158	0.0103057	0.975163	0.00433936	0.00559619	0.43976	-0.000845184	0.00845761	0.92058
cg17148755	-0.00864964	0.02367	0.715495	-0.00189192	0.0128533	0.883249	0.0191256	0.0194254	0.326998
cg17148876	-0.03341	0.0247706	0.180179	0.0146584	0.0134509	0.278196	0.00455027	0.0203286	0.8233
cg17148904	-0.00874126	0.00691464	0.208843	-0.00072308	0.0037548	0.847647	0.000472277	0.00567468	0.933824
cg17148913	-0.00769668	0.0335163	0.818798	-0.0116362	0.0182001	0.523927	0.0156414	0.0275061	0.570751
cg17148931	0.00698417	0.00800083	0.384602	0.00632695	0.00434462	0.148166	-0.00890563	0.0065661	0.177779
cg17148946	0.0103305	0.0191861	0.591363	0.00235815	0.0104185	0.821354	-0.0105887	0.0157456	0.502683
cg17148947	0.00111197	0.00359355	0.757576	-0.000387461	0.00195137	0.842975	-0.00202885	0.00294914	0.492935
cg17148976	0.000563859	0.00754255	0.940544	-0.00276937	0.00409576	0.500362	0.000685648	0.00619	0.912003
cg17148978	-0.00379131	0.00267209	0.158769	-0.00058539	0.001451	0.687409	0.00196078	0.00219293	0.373199
cg17148988	-0.00577102	0.0160987	0.720673	0.000607939	0.00874192	0.944684	-0.0062938	0.0132118	0.634751
cg17149019	0.0188436	0.0129992	0.150016	-0.00359027	0.00705885	0.612038	-0.0149735	0.0106682	0.163265
cg17149030	-0.00893122	0.0141606	0.529539	0.00407439	0.00768951	0.597274	0.00248968	0.0116213	0.830761
cg17149093	0.00805523	0.00684651	0.241917	-0.000350091	0.0037178	0.925148	-0.00235561	0.00561877	0.675859
cg17149103	0.00193954	0.0169513	0.909115	-0.0117624	0.00920492	0.203997	0.00331926	0.0139116	0.811862
cg17149227	-0.0145265	0.0132306	0.274624	0.00574299	0.00718447	0.425804	0.00990766	0.010858	0.363514
cg17149350	0.00246379	0.012197	0.84029	0.0115386	0.00662323	0.08428	-0.0046737	0.0100098	0.641486
cg17149359	0.00136334	0.00598089	0.820109	0.0026013	0.00324775	0.424885	-0.00128719	0.00490838	0.793624
cg17149361	-0.00350977	0.00278995	0.211055	0.000569859	0.001515	0.707535	0.000594738	0.00228965	0.795542
cg17149422	0.0117831	0.0078184	0.134651	-0.00848976	0.00424555	0.0479995	-0.00209573	0.00641637	0.744574
cg17149431	0.00131817	0.00178575	0.461987	-0.00143101	0.000969698	0.142875	-0.000314203	0.00146552	0.830635
cg17149445	-0.0114085	0.00954072	0.234357	-0.00689061	0.00518081	0.186261	0.00823622	0.00782984	0.29515
cg17149467	0.0107054	0.00769471	0.166951	-0.00679221	0.00417839	0.106906	-0.00754755	0.00631487	0.234578
cg17149495	-0.0229233	0.0176228	0.196054	0.0110887	0.00956954	0.249067	0.024164	0.0144626	0.0976054
cg17149563	0.004172	0.00274704	0.131701	-0.000876266	0.0014917	0.558121	-0.00483047	0.00225443	0.0343456
cg17149568	0.0113289	0.0132926	0.395913	0.00264218	0.00721815	0.715033	-0.014812	0.0109089	0.177308
cg17149597	-0.0156536	0.0191099	0.414479	0.00257958	0.0103771	0.804146	0.0153657	0.0156831	0.329353
cg17149644	-0.00229231	0.00282013	0.418067	-0.000590564	0.00153139	0.700509	0.002114	0.00231442	0.363026
cg17149646	-0.0027152	0.0121185	0.823131	-0.00234259	0.0065806	0.722535	-0.0024838	0.00994537	0.803251
cg17149655	0.00206548	0.00265312	0.43794	0.001736	0.0014407	0.230802	-0.00115051	0.00217736	0.598289
cg17149676	-0.00326783	0.00671688	0.627573	-0.00146297	0.00364741	0.689126	0.00515621	0.00551239	0.351638
cg17149707	-0.00369791	0.00605117	0.54239	0.0059308	0.00328591	0.0738238	0.00521171	0.00496606	0.296264
cg17149751	-0.00271973	0.00656326	0.679398	0.00036717	0.00356399	0.918133	-0.00222204	0.00538631	0.68075
cg17149911	0.0470432	0.122289	0.701211	0.0781335	0.0664056	0.241891	-0.0191208	0.10036	0.849251
cg17149920	-0.00202746	0.00210767	0.338188	-0.000253811	0.00114451	0.824909	0.000647874	0.00172972	0.708713
cg17149935	-0.00114499	0.0133069	0.931587	-0.00254841	0.00722595	0.725008	0.00513067	0.0109207	0.63942
cg17149980	0.00242698	0.0124865	0.846245	0.00198588	0.0067804	0.770162	-0.00854687	0.0102473	0.406056
cg17149984	-0.00435854	0.0086955	0.617204	0.00150269	0.00472184	0.750904	0.00507913	0.00713619	0.478131
cg17150058	0.0246758	0.00784839	0.00214253	-0.00369701	0.00426184	0.387574	-0.0173446	0.00644099	0.00819331
cg17150069	0.0106557	0.0212994	0.617875	-0.00891718	0.011566	0.442371	-0.00580759	0.0174799	0.740338
cg17150080	0.00171973	0.0161093	0.915179	-0.000237433	0.00874771	0.978395	0.00271283	0.0132206	0.837797
cg17150091	0.0125462	0.0135216	0.355507	-0.000276211	0.00734249	0.97006	-0.00173661	0.0110968	0.875929
cg17150168	0.0153716	0.00807681	0.0596322	-0.00413035	0.00438588	0.34839	-0.0116785	0.00662845	0.0808677
cg17150169	0.00128734	0.0116933	0.912537	-0.00282279	0.00634973	0.657516	0.0020146	0.00959645	0.83411
cg17150246	0.0085825	0.00409769	0.0385144	-0.00275031	0.00222513	0.219084	-0.0030615	0.00336288	0.364613
cg17150264	0.00864159	0.0257351	0.737669	-0.0243864	0.0139747	0.0837706	0.00640684	0.0211202	0.762195
cg17150265	0.0113178	0.0118051	0.339804	0.00126734	0.00641043	0.843644	-0.0164421	0.00968818	0.0925008
cg17150275	-0.00222533	0.00384596	0.564033	-0.00205253	0.00208844	0.327859	-0.000525462	0.00315629	0.868084
cg17150302	0.00258715	0.00664219	0.697658	-0.000875129	0.00360685	0.808744	3.23679e-05	0.00545109	0.995273
cg17150306	-0.00241554	0.00285301	0.39902	0.00354818	0.00154924	0.0239127	-0.00076834	0.0023414	0.743419
cg17150328	-0.0147833	0.00756839	0.0533239	0.00574111	0.00410979	0.165245	0.00999218	0.0062112	0.110541
cg17150363	0.00322211	0.00287406	0.264686	-0.0021103	0.00156068	0.179094	-0.00236898	0.00235868	0.317406
cg17150365	0.00187781	0.00446291	0.674751	-0.00296118	0.00242345	0.224363	0.00084616	0.00366261	0.817723
cg17150397	0.0280918	0.0160194	0.0822833	-0.0139927	0.00869889	0.110579	-0.0304215	0.0131468	0.0225261
cg17150445	-0.00344573	0.0021895	0.118417	0.000116816	0.00118895	0.921911	0.00328393	0.00179687	0.0703232
cg17150447	-0.0310216	0.0210758	0.143902	0.0115895	0.0114446	0.313442	0.0202344	0.0172964	0.244586
cg17150474	3.092e-06	0.0027155	0.999094	-0.000855145	0.00147457	0.56315	0.000997368	0.00222855	0.655364
cg17150495	0.00904708	0.0197732	0.648184	-0.000237006	0.0107373	0.98243	-0.00444243	0.0162274	0.784782
cg17150496	0.0176896	0.00851838	0.0401642	-0.00964867	0.00462566	0.0393001	-0.0154249	0.00699084	0.0294315
cg17150558	-0.00841566	0.00974081	0.38949	-0.00400531	0.00528946	0.450534	0.010965	0.00799406	0.172966
cg17150651	-0.00865341	0.00930239	0.354287	0.00232063	0.00505139	0.64685	0.00630098	0.00763425	0.410956
cg17150663	0.00711657	0.00751762	0.345891	0.00134488	0.00408223	0.742444	-0.00871599	0.00616954	0.160553
cg17150678	-0.00303377	0.00283453	0.286832	0.00209224	0.00153921	0.176834	0.00309333	0.00232623	0.186348
cg17150694	0.00451329	0.00853884	0.598175	0.00302586	0.00463677	0.515389	-0.00659509	0.00700762	0.3487
cg17150721	-0.00702765	0.0101341	0.489479	0.00463444	0.00550303	0.401525	-0.0021447	0.00831681	0.796985
cg17150772	-0.0184205	0.00737657	0.0140004	0.00691756	0.00400563	0.0869822	0.00850794	0.00605378	0.162722
cg17150789	0.0131261	0.00866774	0.132804	-0.000447262	0.00470677	0.924468	-0.0121783	0.00711341	0.0897101
cg17150794	0.0149448	0.014083	0.290926	-0.0109539	0.00764739	0.154874	-0.000102571	0.0115576	0.992935
cg17150809	0.0284125	0.0241918	0.242743	0.0040389	0.0131366	0.75908	-0.0285848	0.0198536	0.15277
cg17150854	0.00365014	0.0131325	0.781574	-0.000993961	0.0071312	0.889403	-0.00898953	0.0107775	0.406032
cg17150856	0.00228167	0.0147678	0.877496	-0.00177316	0.00801922	0.825413	0.00539534	0.0121196	0.657068
cg17150866	-0.00571555	0.00898492	0.526015	0.00636144	0.004879	0.195009	0.00325071	0.00737371	0.660186
cg17150898	0.00342682	0.00435374	0.432917	0.00243238	0.00236417	0.305806	-0.00246271	0.00357301	0.492115
cg17151012	0.0201384	0.0144944	0.167521	0.00175052	0.00787078	0.82441	-0.0165543	0.0118952	0.16683
cg17151054	1.9151e-06	0.0084766	0.99982	0.000390883	0.00460297	0.932479	-0.000524917	0.00695654	0.939989
cg17151123	-0.00902893	0.056966	0.874356	-0.0143491	0.0309337	0.64366	0.0184192	0.0467506	0.694353
cg17151150	2.16241e-05	0.0023825	0.992775	-0.00143244	0.00129375	0.270621	-0.00218551	0.00195526	0.266105
cg17151172	-0.000952503	0.0144971	0.947734	-0.00080115	0.00787223	0.919125	0.0046403	0.0118974	0.697272
cg17151214	-0.0142617	0.0331056	0.667461	-0.0194113	0.017977	0.282601	0.0152029	0.027169	0.576912
cg17151409	-0.0021607	0.00659723	0.7439	-0.00375549	0.00358243	0.296795	0.00652404	0.00541419	0.230793
cg17151420	-0.0030113	0.00284641	0.292406	0.000243366	0.00154566	0.875178	0.00268425	0.00233598	0.253011
cg17151490	-0.0100492	0.0387812	0.796023	0.0156	0.021059	0.460407	0.00634001	0.0318268	0.842471
cg17151498	0.00941664	0.0179248	0.600403	0.00174214	0.00973353	0.85828	-0.00792032	0.0147104	0.591379
cg17151560	-0.0102027	0.00915261	0.267395	0.00278932	0.00497006	0.575786	0.00642082	0.00751133	0.39451
cg17151604	0.0148363	0.00807858	0.0689848	-0.00430006	0.00438684	0.32913	-0.0110096	0.0066299	0.0996412
cg17151621	0.0024515	0.00398556	0.539763	-0.000591701	0.00216424	0.78506	-0.000417061	0.00327086	0.898771
cg17151631	0.0155136	0.00827246	0.0633992	-0.00866049	0.00449212	0.0564422	-0.00696232	0.00678901	0.307364
cg17151694	0.0236244	0.01663	0.158264	0.00593585	0.00903045	0.512352	-0.0212023	0.0136479	0.12317
cg17151708	0.0194715	0.0203431	0.340587	-0.00890795	0.0110467	0.421758	-0.0225642	0.0166951	0.179293
cg17151709	-0.000645533	0.00922693	0.944351	0.00514729	0.00501042	0.306525	0.000634505	0.00757233	0.933374
cg17151731	-0.0013673	0.00771454	0.859649	0.00254406	0.00418916	0.544905	0.000933117	0.00633114	0.883098
cg17151990	-0.0065326	0.00376322	0.0853798	0.00586976	0.0020435	0.00488905	0.00144872	0.00308838	0.639935
cg17151991	-0.00156137	0.00419733	0.710615	-0.00282248	0.00227924	0.218224	0.000611434	0.00344465	0.85944
cg17152037	-0.0109319	0.00795395	0.172113	0.00158414	0.00431916	0.714495	0.00552537	0.00652762	0.399134
cg17152101	0.00137751	0.0100284	0.890997	0.00145512	0.00544563	0.789809	-0.000356696	0.00823007	0.965509
cg17152135	-0.0214202	0.0141434	0.132769	0.00738851	0.00768019	0.338148	0.0200331	0.0116072	0.0871697
cg17152154	0.00303455	0.00307412	0.325746	-0.00174408	0.00166931	0.29841	-0.00202691	0.00252285	0.423465
cg17152177	0.0106483	0.00966162	0.272813	0.00066075	0.00524646	0.900008	-0.0140911	0.00792907	0.0783076
cg17152205	0.000977211	0.0135702	0.942723	-0.00665526	0.0073689	0.368417	0.00352164	0.0111367	0.752436
cg17152214	0.016232	0.0265421	0.542095	-0.000598993	0.0144129	0.966925	-0.00974008	0.0217825	0.655645
cg17152263	-0.00261278	0.00717483	0.716438	0.00265777	0.00389608	0.496569	0.00399322	0.00588822	0.499087
cg17152266	0.00256624	0.011432	0.822802	-0.00180607	0.00620784	0.77165	-0.00189701	0.00938201	0.840137
cg17152316	0.0142196	0.0262355	0.588914	-0.0295998	0.0142464	0.0400641	0.00103813	0.0215308	0.961632
cg17152322	0.0115302	0.0219954	0.601186	0.00704962	0.0119439	0.55625	-0.0163418	0.0180511	0.36728
cg17152355	0.0319643	0.0297213	0.284519	-0.029905	0.0161393	0.0665731	-0.024652	0.0243916	0.314389
cg17152375	0.00811546	0.0203024	0.690132	-0.00365277	0.0110246	0.741028	-0.00176095	0.0166617	0.916022
cg17152389	-0.0192247	0.00991401	0.0550446	0.0113883	0.00538352	0.0366529	0.0154029	0.0081362	0.0609677
cg17152417	0.0190326	0.007381	0.011241	-0.00648036	0.00400804	0.108777	-0.013892	0.00605741	0.0237259
cg17152423	-0.00490826	0.0103918	0.637634	-0.000574458	0.00564296	0.9191	-0.00212541	0.0085283	0.803657
cg17152444	-0.00949241	0.00762489	0.215805	0.00204963	0.00414048	0.621572	0.00793696	0.00625757	0.207341
cg17152462	-0.0149466	0.0185208	0.4214	-0.00628106	0.0100572	0.53357	0.00437495	0.0151996	0.774016
cg17152465	0.000380478	0.00544087	0.944377	0.000660251	0.00295451	0.823582	0.00120473	0.00446519	0.787816
cg17152484	0.00050124	0.00347752	0.885656	0.00492651	0.00188837	0.010347	-0.0015236	0.00285392	0.594514
cg17152492	-0.00121776	0.00220399	0.581711	0.000364596	0.00119681	0.761217	-0.000259635	0.00180876	0.886124
cg17152658	-0.00103061	0.00174338	0.555627	8.77526e-05	0.000946691	0.926315	0.000552703	0.00143075	0.700018
cg17152673	-0.00282569	0.00626755	0.652989	0.0031586	0.00340341	0.355403	0.000982611	0.00514363	0.848851
cg17152693	-0.00136853	0.018473	0.941079	0.00838279	0.0100312	0.405152	-0.00829957	0.0151603	0.585177
cg17152740	-0.00354111	0.0044309	0.425906	-0.000207924	0.00240607	0.931293	0.00235647	0.00363634	0.518313
cg17152742	-0.00943813	0.00560714	0.0951657	0.0019078	0.00304479	0.532234	0.00638011	0.00460164	0.168402
cg17152757	0.00242659	0.00313019	0.439873	-0.000309026	0.00169976	0.85607	-0.000106848	0.00256888	0.966898
cg17152765	0.00165718	0.0104904	0.87477	-0.00686974	0.00569652	0.230422	0.00586873	0.00860924	0.496875
cg17152789	-0.00202785	0.00487259	0.678093	0.000907526	0.00264592	0.73226	0.0016562	0.00399882	0.679554
cg17152801	0.00304403	0.0100839	0.763321	0.00295012	0.00547578	0.591142	-0.00190575	0.00827564	0.818299
cg17152851	-0.00352295	0.00716791	0.62406	-0.00360391	0.00389233	0.356525	0.00793752	0.00588254	0.18
cg17152854	-0.00288393	0.00787932	0.715059	0.0023622	0.00427864	0.582006	0.00482943	0.00646638	0.456746
cg17152869	-0.00392486	0.00292545	0.182481	-2.4167e-05	0.00158858	0.98789	0.00142507	0.00240085	0.554021
cg17152932	-7.87119e-05	0.00777088	0.991937	0.00136181	0.00421975	0.747517	-0.00794012	0.00637738	0.215762
cg17152969	0.0106586	0.00868452	0.222325	-0.0155311	0.00471588	0.00133192	-0.0031075	0.00712718	0.663687
cg17152978	-0.00680501	0.0108983	0.533653	-0.00766639	0.00591803	0.197884	0.00399561	0.00894401	0.655944
cg17152981	5.01613e-05	0.00421387	0.990524	-0.0020301	0.00228822	0.37691	0.00280236	0.00345823	0.419491
cg17152989	-0.00404219	0.00528404	0.445921	0.00176067	0.00286934	0.540737	0.00583634	0.00433649	0.181112
cg17153045	0.010211	0.00851742	0.233166	-0.00142761	0.00462514	0.758161	-0.000431826	0.00699005	0.950852
cg17153055	-0.0045452	0.00263815	0.0877207	0.0027988	0.00143257	0.0532765	0.00221589	0.00216506	0.308329
cg17153078	-0.00171356	0.00832206	0.837245	-0.00177073	0.00451905	0.695938	-0.00363206	0.00682972	0.595935
cg17153082	0.00938349	0.0234057	0.689267	0.00332554	0.0127098	0.79408	-0.0162601	0.0192085	0.39911
cg17153122	-0.0451699	0.0197147	0.0238583	0.0220724	0.0107055	0.0415852	0.0261463	0.0161794	0.108954
cg17153133	0.00390852	0.0126805	0.75849	-0.00667366	0.0068858	0.334576	0.00488535	0.0104066	0.63968
cg17153138	0.0215277	0.0198435	0.280348	-0.00220817	0.0107754	0.838009	-0.0264732	0.0162851	0.106894
cg17153157	0.00479937	0.0143128	0.738021	0.0118511	0.00777213	0.130173	-0.0108692	0.0117461	0.356814
cg17153174	-0.000205013	0.00575003	0.971623	0.002352	0.00312239	0.452896	0.000675209	0.00471891	0.886484
cg17153177	-0.0136498	0.00875103	0.121681	-0.00772067	0.00475199	0.107084	0.011374	0.00718177	0.116127
cg17153205	-0.00650126	0.00736909	0.379574	0.00279659	0.00400157	0.486106	0.00628979	0.00604763	0.300601
cg17153251	0.00885098	0.0225656	0.695645	-0.00595039	0.0122536	0.628214	0.00943923	0.018519	0.61128
cg17153261	0.00423335	0.0117267	0.718791	0.00384024	0.00636784	0.547705	-0.0033976	0.00962383	0.724734
cg17153269	0.000325116	0.0073164	0.964637	-0.000431682	0.00397296	0.913674	0.00240175	0.0060044	0.689933
cg17153306	-0.00247288	0.0109634	0.821964	0.00494326	0.00595334	0.408149	-0.00680939	0.00899738	0.450776
cg17153363	-0.00319774	0.0231332	0.89031	0.00486584	0.0125618	0.699245	-0.0132853	0.0189849	0.485541
cg17153382	0.0011988	0.00926762	0.897314	-0.00715692	0.00503251	0.157816	-0.0043966	0.00760572	0.564402
cg17153426	0.00190023	0.0109746	0.862853	-0.00461148	0.00595943	0.440702	0.00319704	0.00900658	0.723294
cg17153432	-0.00851564	0.00587301	0.149915	0.000595398	0.00318917	0.852245	0.00688987	0.00481984	0.1557
cg17153501	0.000544484	0.00777204	0.944276	-0.00834579	0.00422038	0.050487	0.00431244	0.00637833	0.500392
cg17153540	0.0112853	0.0071155	0.115606	-0.000380537	0.00386387	0.921726	-0.0095194	0.00583953	0.105927
cg17153568	0.000569933	0.00697114	0.934989	0.00263236	0.00378547	0.488281	-0.00237044	0.00572105	0.679434
cg17153666	0.00552012	0.008779	0.530792	0.0105664	0.00476718	0.0287163	-0.0100503	0.00720472	0.16584
cg17153677	-0.0227994	0.0110258	0.041003	0.0032839	0.00598724	0.584471	0.0169222	0.00904862	0.0641221
cg17153685	0.00359055	0.0157455	0.820041	-0.00078571	0.00855012	0.926949	-0.0116856	0.0129219	0.367801
cg17153727	-0.00867187	0.00505486	0.0890596	0.00315867	0.00274489	0.252333	0.00497706	0.0041484	0.232813
cg17153733	-0.00314803	0.0105944	0.766919	0.00571441	0.00575299	0.322746	0.00599322	0.00869458	0.492082
cg17153776	-0.0330036	0.0244546	0.179918	0.0129552	0.0132793	0.331407	0.0431472	0.0200693	0.0337525
cg17153794	0.0106122	0.0106082	0.319323	-0.00735457	0.00576049	0.204387	-0.0107691	0.00870592	0.218728
cg17153876	-0.000614413	0.0250921	0.980509	-0.0109831	0.0136255	0.421944	0.00305292	0.0205925	0.882414
cg17153924	0.0605587	0.0538825	0.263501	-0.0286142	0.0292593	0.330244	0.0152967	0.0442201	0.730063
cg17153935	-0.061696	0.028448	0.0322571	0.0161681	0.0154479	0.297567	0.068047	0.0233466	0.00431522
cg17153947	0.00430378	0.0180929	0.812423	0.000614228	0.00982481	0.950264	0.00522316	0.0148484	0.725687
cg17154022	-0.00245182	0.00330893	0.46029	0.00286137	0.00179682	0.11415	0.000935369	0.00271556	0.731167
cg17154038	-0.0079796	0.00396084	0.0463835	-0.00104884	0.00215082	0.62677	0.00674542	0.00325057	0.0403046
cg17154054	-0.0161047	0.00835798	0.0565768	0.00797651	0.00453856	0.0816151	0.0111321	0.0068592	0.107463
cg17154057	0.00381713	0.0024418	0.120868	0.00044635	0.00132595	0.73704	-0.00262191	0.00200393	0.193471
cg17154069	0.000679596	0.00262858	0.796473	-0.000517501	0.00142737	0.717634	-0.000324729	0.00215721	0.880621
cg17154086	0.000515929	0.00766362	0.946448	0.000288479	0.00416151	0.94486	0.00642643	0.00628936	0.30912
cg17154092	-0.00016094	0.0109601	0.988311	-0.00041507	0.00595156	0.944526	0.00201129	0.00899469	0.823477
cg17154159	-0.0105475	0.0117569	0.371608	0.00316399	0.00638423	0.62117	0.00520595	0.0096486	0.590594
cg17154174	0.0447752	0.0213563	0.0383237	-0.0230345	0.0115969	0.049492	-0.0240707	0.0175266	0.172428
cg17154210	0.0101595	0.0123008	0.410635	-0.00434414	0.00667959	0.516815	-0.00920984	0.010095	0.363596
cg17154218	-0.00784935	0.0105194	0.45715	0.00355964	0.00571224	0.534469	-0.0044434	0.008633	0.607796
cg17154260	-0.0751754	0.0619976	0.227898	0.0295053	0.033666	0.382715	0.0444041	0.05088	0.384715
cg17154309	-0.0162817	0.0174125	0.351806	0.0140529	0.00945536	0.140078	0.00698975	0.01429	0.62572
cg17154313	0.00472223	0.00589349	0.424707	0.00176514	0.00320029	0.582371	-0.000605501	0.00483664	0.900601
cg17154315	0.00345797	0.00838197	0.680741	-0.00103782	0.00455159	0.820059	-0.00265938	0.00687889	0.699799
cg17154395	0.00507243	0.0181353	0.780234	0.00449954	0.00984786	0.64864	0.00101444	0.0148832	0.945782
cg17154542	0.00500721	0.00380141	0.190509	0.00199569	0.00206425	0.335771	-0.0022407	0.00311973	0.474134
cg17154558	0.0153263	0.00879914	0.0843397	-0.00734259	0.00477812	0.127236	-0.00733029	0.00722125	0.312286
cg17154586	0.0219956	0.0111793	0.0516386	-0.0036629	0.00607058	0.547494	-0.0184851	0.00917457	0.0463628
cg17154602	0.00830409	0.00933734	0.37576	-0.00561962	0.00507037	0.270139	-0.00672036	0.00766293	0.3824
cg17154629	0.0213969	0.0183953	0.247276	0.00189944	0.00998901	0.849539	-0.0225938	0.0150966	0.137356
cg17154646	0.0351354	0.0287609	0.224455	-0.0190938	0.0156177	0.224106	-0.0328074	0.0236034	0.167352
cg17154701	0.00814439	0.00866976	0.349583	0.00086498	0.00470786	0.854563	-0.00625138	0.00711507	0.381528
cg17154729	-0.00211334	0.00554102	0.703643	0.00101422	0.00300889	0.736703	-0.000126475	0.00454738	0.977862
cg17154807	-0.034872	0.0160417	0.0318607	0.0135046	0.00871096	0.123943	0.0234891	0.013165	0.0771477
cg17154923	-0.00729227	0.00932257	0.435767	0.00260526	0.00506235	0.607841	0.00257333	0.00765081	0.73725
cg17154935	0.00689703	0.0192032	0.720163	-0.00179812	0.0104277	0.863411	-0.0054847	0.0157596	0.728488
cg17154969	0.0104131	0.011196	0.354366	0.00406072	0.00607964	0.505583	-0.00980947	0.00918826	0.288034
cg17154975	-0.00876312	0.01949	0.653868	-0.00809722	0.0105835	0.445861	0.0027984	0.015995	0.861437
cg17154986	0.000139554	0.00813509	0.986344	-0.00120231	0.00441752	0.786003	-0.00770135	0.00667627	0.251189
cg17155007	0.00470845	0.0118141	0.691002	-0.00727572	0.00641531	0.259211	-0.000145608	0.00969556	0.988045
cg17155010	0.0130505	0.0169527	0.443058	-7.15631e-06	0.00920569	0.999381	-0.0199945	0.0139127	0.153516
cg17155016	-0.0232634	0.0140041	0.0995236	0.0230571	0.00760451	0.00302989	-0.000949939	0.0114928	0.934276
cg17155018	-0.0037011	0.0150036	0.805615	-0.000311705	0.00814729	0.969551	0.00796116	0.0123131	0.519264
cg17155022	-0.0124214	0.00647794	0.0577683	0.00105624	0.00351766	0.764539	0.0139093	0.00531629	0.0101364
cg17155068	0.00331155	0.00692169	0.633293	-0.00220681	0.00375862	0.558319	-0.00615758	0.00568047	0.280739
cg17155111	-0.00318699	0.00839414	0.704924	-0.0058001	0.00455819	0.205894	0.00861681	0.00688887	0.21365
cg17155115	-0.0162709	0.0143232	0.258434	0.0145479	0.00777781	0.0640805	0.0172714	0.0117547	0.144602
cg17155159	-0.0210972	0.0200649	0.295357	0.000526156	0.0108957	0.961572	0.031268	0.0164668	0.0602039
cg17155183	-0.0161983	0.0112525	0.152841	0.0127173	0.00611035	0.0397305	0.015419	0.00923468	0.0978249
cg17155208	-0.000860717	0.0102719	0.933373	-0.00393768	0.00557788	0.481714	0.00209781	0.00842994	0.803939
cg17155263	-0.00246175	0.00841131	0.770324	0.000979242	0.00456752	0.830638	-0.00377523	0.00690296	0.585555
cg17155270	-0.00601311	0.00807454	0.458041	-0.00190974	0.00438465	0.664016	0.00568931	0.00662659	0.392451
cg17155330	-0.000895751	0.0192738	0.963016	-0.0191651	0.0104661	0.0697837	0.00741374	0.0158176	0.64021
cg17155522	0.0540523	0.020372	0.00915185	-0.0122096	0.0110624	0.27213	-0.0306949	0.0167188	0.0690655
cg17155524	-0.0397752	0.0877057	0.651077	-0.0626397	0.047626	0.191164	0.0686768	0.071978	0.342107
cg17155577	0.0149942	0.0127258	0.241241	-0.00202293	0.00691039	0.770275	-0.00522157	0.0104438	0.618096
cg17155584	0.00854389	0.00649866	0.19134	3.23688e-05	0.00352891	0.992698	-0.00533476	0.0053333	0.319373
cg17155596	-0.00429526	0.00332473	0.199095	0.0016088	0.0018054	0.374816	0.00278761	0.00272853	0.309186
cg17155610	-0.00814248	0.0137072	0.553711	-0.00335392	0.00744328	0.653167	0.00778417	0.0112491	0.490409
cg17155612	0.00541425	0.00309739	0.0832533	-0.000194436	0.00168195	0.908179	-0.00363052	0.00254196	0.156056
cg17155616	-0.00114708	0.0176223	0.948219	0.00112034	0.00956928	0.907013	-0.00620031	0.0144622	0.668962
cg17155687	-0.00129018	0.0208201	0.950701	0.00909741	0.0113057	0.422745	-0.008411	0.0170866	0.623518
cg17155697	-1.72349e-05	0.0045383	0.996977	0.00347599	0.00246439	0.161219	-0.000599233	0.00372448	0.872475
cg17155810	-0.00101663	0.0211563	0.961761	0.00355731	0.0114883	0.757416	-0.00190508	0.0173625	0.912828
cg17155818	0.0295142	0.0200136	0.143147	0.0100078	0.0108678	0.359134	-0.021981	0.0164247	0.183561
cg17155829	-0.00472138	0.0060244	0.434895	0.00233041	0.00327138	0.477749	0.00202833	0.00494408	0.682417
cg17155850	-0.00372122	0.00878175	0.672579	0.00767663	0.00476868	0.110307	0.00261582	0.00720698	0.717334
cg17155859	0.00248978	0.0105592	0.814032	0.00197605	0.00573386	0.731032	-0.00112491	0.00866568	0.896952
cg17155893	0.000248409	0.0141478	0.986023	0.00449349	0.00768254	0.559815	0.00255838	0.0116108	0.826011
cg17155907	-0.00348491	0.00219636	0.115457	0.000579161	0.00119267	0.628216	0.00139191	0.0018025	0.441647
cg17155922	-0.00221869	0.0069298	0.749449	0.00375197	0.00376303	0.320923	0.00461027	0.00568713	0.419317
cg17155972	-0.00662618	0.0077464	0.394195	0.00232104	0.00420646	0.582218	0.00210665	0.00635729	0.740991
cg17155978	-0.0102197	0.00894119	0.255524	-0.00411864	0.00485525	0.398121	0.0115537	0.00733782	0.118234
cg17156053	-0.0039031	0.00645841	0.54686	-0.00621054	0.00350705	0.0793516	0.0043466	0.00530026	0.413948
cg17156100	-0.00428546	0.0122492	0.727117	-0.00193227	0.0066516	0.771983	-0.00709801	0.0100527	0.48163
cg17156200	0.00675369	0.00951346	0.479263	-0.00178284	0.00516601	0.730671	-0.0086769	0.00780747	0.268837
cg17156227	-0.0028706	0.00817497	0.726152	0.00629157	0.00443918	0.159227	-0.00503422	0.00670901	0.454635
cg17156276	-0.0150094	0.023815	0.529838	0.00263056	0.012932	0.839187	0.00374597	0.0195444	0.848358
cg17156349	0.00325425	0.0143778	0.821358	-0.00893819	0.00780745	0.254765	0.00354666	0.0117995	0.764305
cg17156388	-0.0103334	0.0145736	0.479796	-0.0046312	0.00791378	0.559607	0.00838105	0.0119602	0.484943
cg17156432	0.00380301	0.0115453	0.74248	0.00218031	0.00626932	0.728674	-0.00211932	0.00947493	0.823424
cg17156436	-0.00336123	0.00788545	0.670753	3.10198e-05	0.00428196	0.994233	0.00273136	0.0064714	0.6738
cg17156464	0.00250162	0.00943581	0.791413	-0.00549294	0.00512384	0.286051	0.00386674	0.00774375	0.618539
cg17156534	-0.00817468	0.00724075	0.261361	0.00317143	0.00393188	0.421641	0.00362081	0.00594231	0.543564
cg17156558	-0.0111308	0.00717081	0.123479	0.00164239	0.0038939	0.674004	0.0167794	0.00588491	0.00520176
cg17156559	-0.000605677	0.00738028	0.934743	0.000531017	0.00400764	0.89483	0.00220446	0.00605682	0.716584
cg17156565	-0.00162147	0.00279065	0.562406	-0.000334174	0.00151538	0.825874	0.00478908	0.00229022	0.0388222
cg17156570	-0.0158402	0.0234156	0.500155	0.0186284	0.0127152	0.145758	0.00116441	0.0192166	0.951792
cg17156599	-0.00557562	0.00957737	0.561646	0.00113661	0.00520071	0.827407	0.00211566	0.00785992	0.788303
cg17156633	-0.0231633	0.0108796	0.0354805	0.0058076	0.00590784	0.327748	0.0189002	0.00892862	0.03653
cg17156641	-0.00407249	0.0105501	0.700231	-0.000108696	0.00572893	0.984897	-0.00116098	0.00865822	0.893577
cg17156659	-0.000333272	0.00855569	0.968998	0.00585517	0.00464592	0.210235	-0.00684714	0.00702145	0.331614
cg17156665	0.0098728	0.00847757	0.246709	-0.00436336	0.0046035	0.345291	-0.00958932	0.00695734	0.170907
cg17156677	0.0028017	0.00959362	0.770807	-0.00574071	0.00520954	0.272884	-0.00454283	0.00787326	0.565122
cg17156690	-0.00660269	0.00886475	0.457966	0.00154902	0.00481374	0.748221	0.00440238	0.00727509	0.546338
cg17156694	0.0130943	0.0117993	0.269527	-0.0076596	0.00640728	0.234481	-0.0178483	0.00968343	0.0679958
cg17156725	-0.000337695	0.00916335	0.970669	-0.0121201	0.00497589	0.016466	0.00189608	0.00752015	0.801408
cg17156728	0.0108059	0.0095989	0.262726	0.00255486	0.0052124	0.625004	-0.00730593	0.00787759	0.355732
cg17156731	-0.0287981	0.0209015	0.171062	0.0110141	0.0113499	0.333969	0.00772419	0.0171534	0.653379
cg17156743	0.000318559	0.00233865	0.891901	-0.00132606	0.00126994	0.298685	0.00154781	0.00191928	0.421721
cg17156754	-0.00443051	0.0157747	0.779344	-0.00338182	0.00856599	0.693757	0.00144602	0.0129459	0.911267
cg17156765	0.0117451	0.00812382	0.151089	-0.000992215	0.00441141	0.822459	-0.0101405	0.00666703	0.131132
cg17156767	-0.000304758	0.00924453	0.973761	-0.00186617	0.00501997	0.710796	-0.000761726	0.00758677	0.920208
cg17156809	-0.00577724	0.0134976	0.669473	0.000313569	0.00732948	0.965953	0.0124317	0.0110772	0.264188
cg17156828	0.00664877	0.0383128	0.862547	0.0515621	0.0208046	0.0147166	0.0190391	0.0314424	0.546079
cg17156855	-0.00908922	0.00426981	0.0355091	0.000364144	0.00231859	0.875491	0.00960341	0.00350413	0.00715837
cg17156862	0.0225862	0.0227961	0.323962	0.0026538	0.0123788	0.830645	-0.0194028	0.0187082	0.301953
cg17156867	0.0106648	0.0149466	0.477029	-0.0167424	0.00811631	0.0414856	-0.000269894	0.0122663	0.982486
cg17156872	0.00357804	0.0111079	0.747977	0.00122521	0.00603185	0.839414	-0.00502761	0.00911603	0.5824
cg17156897	-0.00202889	0.00758467	0.789586	0.00418675	0.00411864	0.311603	0.000988698	0.00622456	0.874088
cg17157023	-0.00248758	0.0133086	0.852071	-0.000598577	0.00722683	0.93414	0.00494525	0.010922	0.651601
cg17157064	0.00472653	0.0027195	0.0850063	-0.000539177	0.00147674	0.715729	-0.00429055	0.00223183	0.0571372
cg17157071	-0.000848055	0.0118179	0.942923	-0.00831681	0.00641738	0.197694	0.000629148	0.00969869	0.948396
cg17157129	-0.104418	0.0622249	0.0961701	0.0656991	0.0337894	0.0544043	0.0580788	0.0510665	0.257877
cg17157198	-0.00287087	0.008447	0.734603	0.00842848	0.0045869	0.0688333	-0.00478617	0.00693225	0.491384
cg17157205	-0.0193734	0.0239316	0.419957	0.0117642	0.0129953	0.367303	0.0155402	0.0196401	0.430502
cg17157208	0.0223007	0.014449	0.125604	0.00386432	0.00784613	0.623339	-0.0177154	0.011858	0.138048
cg17157234	0.012608	0.0265628	0.635979	0.00208955	0.0144242	0.885083	-0.000553974	0.0217995	0.979772
cg17157275	0.0155617	0.0221388	0.483592	-0.00573563	0.0120218	0.634236	0.00171091	0.0181688	0.925147
cg17157380	-0.000219853	0.00928264	0.981147	0.0042893	0.00504067	0.396652	0.00317586	0.00761804	0.677573
cg17157422	-0.0286777	0.012458	0.0232203	0.0087065	0.00676494	0.200795	0.0237347	0.010224	0.0221033
cg17157436	0.0110694	0.0067127	0.101996	-0.00164323	0.00364514	0.653021	-0.00830363	0.00550895	0.134601
cg17157462	-0.0203307	0.0146818	0.16893	0.00159946	0.00797253	0.841365	0.0107499	0.012049	0.374242
cg17157466	-0.0132999	0.0273176	0.627324	-0.00795589	0.014834	0.592815	0.00929877	0.0224189	0.679116
cg17157498	-0.00255771	0.00240558	0.290001	0.000587522	0.00130628	0.653763	0.00168301	0.0019742	0.395788
cg17157516	-0.00091748	0.00345256	0.790938	0.000878198	0.00187481	0.640412	0.00222954	0.00283344	0.433051
cg17157592	0.011532	0.0102046	0.2609	-0.0079489	0.00554132	0.154273	-0.0165007	0.00837468	0.0513164
cg17157606	0.01004	0.00489017	0.0424355	-0.00090273	0.00265547	0.734541	-0.00828473	0.00401325	0.0413372
cg17157627	0.00399401	0.0153954	0.79579	-0.00124431	0.00836003	0.881953	-0.0109839	0.0126347	0.386551
cg17157630	-0.00527694	0.00309403	0.0909191	-0.0011831	0.00168012	0.48281	0.00443298	0.0025392	0.0836341
cg17157723	-0.00546993	0.0105475	0.605083	0.0179426	0.00572753	0.00222006	0.0111457	0.00865612	0.200586
cg17157725	0.00372672	0.0227609	0.870241	0.00424974	0.0123596	0.731623	-0.00983715	0.0186793	0.599509
cg17157785	-0.0239819	0.010571	0.0252415	0.0104766	0.0057403	0.0707004	0.0136803	0.0086754	0.117688
cg17157798	0.0122529	0.011265	0.279106	-0.0129211	0.00611715	0.0369254	-0.00809787	0.00924494	0.38298
cg17157851	0.00166262	0.00867826	0.848421	0.000113889	0.00471248	0.980763	-0.00356071	0.00712205	0.618104
cg17157872	-0.00229466	0.00794477	0.773257	0.000413059	0.00431418	0.923898	0.000844503	0.00652009	0.89718
cg17157873	0.00991577	0.00969809	0.308813	-0.00346597	0.00526627	0.51182	-0.0123669	0.007959	0.123098
cg17157893	-0.00214514	0.00722772	0.767184	0.0022598	0.0039248	0.565945	-0.00204186	0.00593162	0.731328
cg17157894	0.00394747	0.013602	0.7722	0.00966881	0.00738615	0.193246	0.00165119	0.0111628	0.882678
cg17157907	-0.000792728	0.00696967	0.909652	-0.00647612	0.00378468	0.0898736	-0.00405919	0.00571985	0.479412
cg17157913	-0.0019924	0.00816079	0.807575	-0.00243949	0.00443148	0.583099	0.00239935	0.00669737	0.720841
cg17157956	0.000905029	0.0102961	0.930116	0.0114489	0.00559099	0.042967	-0.00267456	0.00844976	0.752204
cg17158002	0.0287586	0.0169785	0.0931287	-0.011193	0.00921968	0.227335	-0.0311206	0.0139339	0.0275425
cg17158023	0.00384369	0.00960938	0.689937	-0.00314188	0.0052181	0.548338	-0.0110669	0.00788619	0.163337
cg17158059	-3.04079e-05	0.00312197	0.992246	0.000777098	0.0016953	0.647581	-0.000173026	0.00256213	0.946281
cg17158083	-0.0044319	0.00300145	0.142643	0.000166727	0.00162985	0.918708	0.00156108	0.00246322	0.527556
cg17158101	0.0110779	0.0129758	0.39511	0.00471319	0.00704615	0.504959	-0.020278	0.010649	0.0594939
cg17158205	0.00185546	0.00565733	0.743555	-0.00211006	0.00307205	0.493619	-0.000426314	0.00464284	0.927007
cg17158295	-0.00215649	0.0203039	0.915609	-0.00575973	0.0110255	0.60244	-0.00628343	0.016663	0.706834
cg17158388	0.0137243	0.00937202	0.145939	-0.00730855	0.0050892	0.153815	-0.0109096	0.0076914	0.158897
cg17158405	-0.00367048	0.014141	0.795686	-0.00902082	0.00767886	0.242628	0.00775639	0.0116052	0.505307
cg17158424	-0.00138654	0.00840078	0.869208	0.000433478	0.0045618	0.924469	-0.00139327	0.00689432	0.84022
cg17158445	-0.0110418	0.0144651	0.446891	-0.000796998	0.00785483	0.919365	0.0126043	0.0118711	0.290671
cg17158559	-0.00130699	0.0060563	0.829538	0.00356874	0.0032887	0.280227	0.00350812	0.00497027	0.481791
cg17158564	0.0370626	0.0140929	0.00976489	-0.0135685	0.00765273	0.078993	-0.0275388	0.0115657	0.018981
cg17158584	-0.00355285	0.013913	0.79892	0.000838393	0.00755503	0.911841	0.00443659	0.011418	0.698353
cg17158618	0.00100264	0.00302333	0.740798	0.000263199	0.00164173	0.872925	-0.00310451	0.00248118	0.213508
cg17158649	0.00296379	0.0138508	0.83096	-0.00190244	0.0075213	0.800786	0.00453961	0.0113671	0.690398
cg17158651	0.0197493	0.0179764	0.274331	-0.00051382	0.00976155	0.958116	-0.0105978	0.0147528	0.47406
cg17158701	-0.0173943	0.0140151	0.217203	0.00233209	0.00761047	0.759855	0.0110061	0.0115018	0.340718
cg17158708	-0.0129124	0.00692682	0.0649708	0.000862675	0.00376141	0.819024	0.013327	0.00568468	0.020854
cg17158750	0.0195502	0.0173363	0.2619	-0.00825956	0.009414	0.382198	-0.0218162	0.0142275	0.128054
cg17158761	0.000334579	0.00325584	0.918338	0.000659688	0.00176799	0.70977	-0.00123621	0.00267199	0.644526
cg17158762	0.00241134	0.0133466	0.856958	-0.009742	0.00724748	0.181652	-0.00233988	0.0109532	0.831235
cg17158811	-0.00665296	0.0127106	0.601738	0.000399426	0.00690215	0.953957	0.00488222	0.0104313	0.640686
cg17158827	-0.0015763	0.0104884	0.880811	-0.00358526	0.00569541	0.530327	0.00145623	0.00860757	0.865965
cg17158829	-0.00290633	0.00943862	0.758726	0.00443806	0.00512537	0.38843	0.00169935	0.00774605	0.826759
cg17158894	-0.00694307	0.0155507	0.656128	0.0118857	0.00844435	0.162089	-0.00217374	0.0127621	0.865065
cg17158913	-0.000499264	0.0094857	0.95812	-0.00363532	0.00515094	0.481829	-0.000232231	0.00778469	0.976255
cg17158941	-0.00842605	0.00988354	0.395771	-0.00422787	0.00536697	0.432532	0.00460376	0.00811119	0.571476
cg17158968	0.0265115	0.0122343	0.032393	-0.0132516	0.00664347	0.0485504	-0.0176634	0.0100404	0.0813184
cg17158982	0.00250682	0.0079189	0.752176	0.00112713	0.00430013	0.793723	-0.000651284	0.00649885	0.920356
cg17159058	0.0540045	0.0292781	0.0677954	0.00303647	0.0158986	0.848886	-0.05588	0.0240278	0.0218714
cg17159125	0.00849543	0.00969952	0.383014	-0.00109224	0.00526704	0.836103	-0.0104633	0.00796017	0.191426
cg17159137	-0.00316519	0.0028228	0.264604	0.000500115	0.00153284	0.744843	0.00323916	0.00231661	0.164855
cg17159201	-0.00133825	0.00292628	0.648341	0.00262204	0.00158903	0.101778	0.00213016	0.00240153	0.377014
cg17159242	-0.00109089	0.00262001	0.677952	0.000968776	0.00142272	0.497346	-0.00163399	0.00215018	0.448922
cg17159326	0.0122492	0.0171118	0.475613	0.00683402	0.00929209	0.463621	-0.0124177	0.0140433	0.378493
cg17159459	-0.0039689	0.0161285	0.806079	0.00735983	0.0087581	0.402538	-0.00444853	0.0132363	0.737446
cg17159473	-0.000268179	0.00209029	0.898148	-0.000821551	0.00113507	0.470731	0.000354171	0.00171545	0.836813
cg17159483	0.000976249	0.00157331	0.536208	-0.000137917	0.00085434	0.872051	-0.00082802	0.00129118	0.522668
cg17159511	0.000662404	0.00845549	0.9377	0.00111067	0.00459151	0.809311	0.00422684	0.00693922	0.543699
cg17159537	4.72691e-05	0.00230355	0.983666	-0.000663212	0.00125087	0.597043	-0.000573753	0.00189047	0.762083
cg17159549	0.000761122	0.00298414	0.799156	-0.0012958	0.00162045	0.425635	0.000263127	0.00244901	0.914634
cg17159550	0.033929	0.0149696	0.0253753	-0.0141841	0.00812882	0.0837935	-0.0296928	0.0122852	0.0172957
cg17159565	0.000679421	0.00747382	0.927732	-0.00231924	0.00405844	0.568853	-0.00062251	0.00613359	0.919345
cg17159581	-0.00866442	0.00475757	0.0712967	0.00206114	0.00258346	0.426692	0.00801476	0.00390443	0.0424712
cg17159621	-0.0076928	0.00920994	0.405375	0.0102176	0.00500119	0.0434403	-0.000471533	0.00755838	0.950369
cg17159629	0.000673677	0.0134722	0.960209	0.00247188	0.00731568	0.736092	0.0125662	0.0110563	0.25819
cg17159664	-0.00641996	0.00747471	0.392268	0.000269983	0.00405892	0.947088	0.00593632	0.00613432	0.335306
cg17159680	-0.00285814	0.00201824	0.159556	0.000323714	0.00109595	0.768265	0.00267745	0.00165632	0.10885
cg17159757	-0.0083068	0.0102551	0.419678	0.00376671	0.00556871	0.500203	-0.00325449	0.00841609	0.699727
cg17159790	0.00955166	0.0184771	0.606231	-0.00917374	0.0100334	0.36255	0.000986623	0.0151637	0.94824
cg17159843	-0.00014109	0.00641955	0.982505	0.00139781	0.00348595	0.68921	-0.00109998	0.00526838	0.834999
cg17159890	-0.0159599	0.0147306	0.280978	0.00243395	0.00799903	0.761489	0.00400642	0.0120891	0.740966
cg17159916	-0.0106474	0.013491	0.431679	0.00636357	0.0073259	0.386936	0.00443929	0.0110718	0.68923
cg17160094	0.00992606	0.00919459	0.282702	-0.0147835	0.00499285	0.00375788	0.00431344	0.00754578	0.568735
cg17160317	-0.00679807	0.0145158	0.640481	-0.00237602	0.00788238	0.763652	0.00178995	0.0119128	0.880839
cg17160327	-0.00103629	0.0102183	0.919405	-0.00820584	0.00554875	0.142035	0.00475204	0.00838591	0.572094
cg17160329	-0.0240496	0.017179	0.164344	0.0111487	0.00932856	0.234611	0.0223327	0.0140984	0.116052
cg17160381	-0.01202	0.0073427	0.104489	0.000148458	0.00398724	0.970366	0.00677633	0.00602598	0.263241
cg17160384	-0.00102367	0.0035863	0.775845	0.000993015	0.00194744	0.611137	0.00182696	0.00294319	0.536053
cg17160391	-0.00555561	0.0113625	0.625856	0.00433187	0.00617007	0.484114	0.00701236	0.00932493	0.453656
cg17160437	0.00457975	0.010744	0.67075	-0.000579082	0.00583422	0.921116	-0.00542994	0.00881735	0.539283
cg17160439	-0.0125697	0.0118781	0.29227	-0.00181983	0.00645006	0.778365	0.00552178	0.00974808	0.572243
cg17160502	-0.00659183	0.0097584	0.500774	0.00295046	0.00529902	0.578799	0.00552325	0.00800849	0.491852
cg17160506	-0.0344598	0.0393738	0.383375	-0.00651358	0.0213808	0.761211	0.00642636	0.0323132	0.842726
cg17160590	-0.00541526	0.0069475	0.437386	-0.00263903	0.00377264	0.485705	0.00300995	0.00570165	0.598627
cg17160604	-0.000961418	0.00974095	0.921557	-0.00538749	0.00528954	0.310667	0.00264043	0.00799417	0.741806
cg17160660	-0.00503082	0.0114033	0.659955	0.0064046	0.00619225	0.303267	-0.00280293	0.00935844	0.765117
cg17160666	0.00502044	0.0125357	0.689571	-9.83084e-05	0.00680713	0.988504	0.00053359	0.0102877	0.958729
cg17160675	-0.000654772	0.00709691	0.926658	-0.00196468	0.00385377	0.611207	0.00232831	0.00582427	0.690109
cg17160680	0.00524088	0.00635018	0.410981	-0.00440462	0.00344828	0.204173	-0.00479871	0.00521144	0.359168
cg17160687	0.0141284	0.0163943	0.390679	-0.00120653	0.00890243	0.892442	-0.00862573	0.0134544	0.522785
cg17160701	-0.0279345	0.022291	0.212801	0.0292086	0.0121045	0.017473	0.022034	0.0182937	0.230997
cg17160730	-0.00280681	0.00343789	0.416017	0.00331645	0.00186685	0.0784159	0.000997181	0.0028214	0.724439
cg17160751	0.0123699	0.0154962	0.426444	-0.00221889	0.00841475	0.792511	-0.0029217	0.0127173	0.81872
cg17160838	0.00664761	0.0115411	0.565797	-0.000591289	0.00626708	0.925004	-0.00720681	0.00947154	0.44835
cg17160886	-0.00391951	0.0033759	0.248144	-0.000681081	0.00183318	0.710958	0.0022718	0.00277052	0.413995
cg17160906	-0.00216107	0.0129205	0.867474	-0.0107114	0.0070161	0.12971	-0.00116775	0.0106036	0.912508
cg17160925	-0.00767019	0.00422823	0.0723972	0.00206088	0.00229602	0.371365	0.00479638	0.00347001	0.169699
cg17160940	0.00144228	0.00576832	0.803027	0.00263909	0.00313232	0.401317	-0.00435797	0.00473393	0.359283
cg17161019	-0.015735	0.0111506	0.161026	0.0106512	0.00605501	0.081345	0.0159748	0.00915104	0.0836594
cg17161020	-0.00239554	0.0108102	0.825036	0.00566317	0.00587016	0.336792	-0.00442374	0.00887166	0.619031
cg17161026	-0.00259169	0.00273682	0.345729	-0.0026772	0.00148615	0.0743746	0.00153289	0.00224604	0.496368
cg17161048	0.00123569	0.00610116	0.839874	-0.00115037	0.00331306	0.729086	0.00269304	0.00500708	0.59177
cg17161069	0.00978262	0.0114123	0.393197	-0.00658715	0.0061971	0.290137	0.00629568	0.00936578	0.502866
cg17161088	-0.00281164	0.00640267	0.661425	0.00317827	0.00347679	0.362642	0.00197613	0.00525452	0.70758
cg17161099	0.0107192	0.0109207	0.328476	0.00234353	0.00593017	0.693469	-0.0101107	0.00896236	0.261721
cg17161130	-0.00466966	0.00721741	0.51898	0.000915303	0.00391921	0.815774	4.61952e-05	0.00592316	0.993791
cg17161180	0.0413071	0.0427994	0.336595	0.0220342	0.023241	0.345169	-0.0682899	0.0351245	0.054422
cg17161202	-0.00715017	0.0127272	0.575393	-0.00415178	0.00691114	0.549251	0.0102864	0.0104449	0.32687
cg17161250	0.00957415	0.0108037	0.377446	-0.00354233	0.00586662	0.547212	-0.0130749	0.00886632	0.143157
cg17161266	0.00332691	0.0159113	0.834764	-0.00455585	0.00864019	0.599057	0.00613421	0.0130581	0.639453
cg17161273	0.000422858	0.00711487	0.952715	-0.0032856	0.00386352	0.396941	0.00156253	0.005839	0.789507
cg17161388	-0.00213022	0.0035919	0.554357	0.00269562	0.00195048	0.169763	0.00167045	0.00294779	0.572088
cg17161419	0.00707222	0.00925358	0.446344	-0.00256685	0.00502489	0.610495	-0.0116945	0.0075942	0.126452
cg17161421	-0.0020184	0.00454293	0.657702	0.000789389	0.00246691	0.749582	-0.000446746	0.00372828	0.904839
cg17161468	0.00308309	0.0120906	0.7992	0.00157184	0.00656545	0.811232	-0.000606921	0.00992247	0.951338
cg17161483	-0.015285	0.00829528	0.0680776	0.0113343	0.00450451	0.0133054	0.00580793	0.00680774	0.395437
cg17161504	-0.018826	0.0213615	0.380075	0.0127621	0.0115997	0.273646	0.0131041	0.0175309	0.456365
cg17161520	0.0246164	0.0164732	0.137952	-0.0116761	0.00894527	0.194522	-0.0213571	0.0135191	0.117032
cg17161537	-0.00381615	0.00309117	0.219636	0.00298086	0.00167857	0.0785255	0.00214413	0.00253685	0.399837
cg17161578	0.00571565	0.00833897	0.494524	-0.00600751	0.00452823	0.187363	-0.00104702	0.0068436	0.878684
cg17161591	-0.00080493	0.0122229	0.947614	-0.00116062	0.00663732	0.861509	0.0068675	0.0100311	0.495022
cg17161617	-0.0233722	0.0124778	0.0637082	0.0127142	0.00677569	0.0632451	0.016657	0.0102402	0.106678
cg17161650	-0.00490769	0.00394015	0.215573	-0.0026824	0.00213959	0.212608	0.00424005	0.00323359	0.192503
cg17161718	-0.019042	0.0143227	0.186432	-0.000988233	0.0077775	0.899122	0.0177281	0.0117543	0.134363
cg17161743	-0.000626038	0.00245025	0.798814	0.00176157	0.00133053	0.188263	-0.00160698	0.00201086	0.425926
cg17161750	0.054243	0.0274585	0.0507216	-0.0317988	0.0149106	0.0351789	-0.0314368	0.0225346	0.165812
cg17161804	-0.00596064	0.00623112	0.340871	0.00873945	0.00338363	0.011111	0.00369903	0.00511373	0.470999
cg17161834	0.0018893	0.00520158	0.71714	0.000785889	0.00282456	0.781355	-0.00526494	0.00426881	0.220074
cg17161883	-0.00222484	0.00328238	0.499314	-6.7836e-05	0.0017824	0.96971	0.00179415	0.00269377	0.506783
cg17161921	-0.00132274	0.00585327	0.821634	-0.0018117	0.00317845	0.569843	-0.00148795	0.00480364	0.757334
cg17161924	-0.000498577	0.00531859	0.925484	-0.000622045	0.0028881	0.829868	0.00640933	0.00436484	0.144849
cg17161933	-0.00969457	0.0152001	0.524932	0.00401054	0.00825397	0.62801	0.0061385	0.0124744	0.623637
cg17162028	-0.00444105	0.0119372	0.710583	0.0091833	0.00648214	0.159394	-0.000312955	0.00979656	0.974573
cg17162031	-0.00567893	0.0118869	0.633779	0.00777153	0.00645485	0.231181	0.00576172	0.00975533	0.555985
cg17162069	0.028851	0.0133374	0.032693	-0.0157201	0.00724248	0.0321163	-0.0255897	0.0109457	0.0212016
cg17162095	0.00780859	0.0167195	0.6414	0.00693748	0.00907906	0.446433	-0.015822	0.0137213	0.251371
cg17162104	-0.00291061	0.0083681	0.728639	-0.00462485	0.00454405	0.311015	0.0011867	0.0068675	0.863126
cg17162127	0.00612957	0.00933008	0.512573	-0.00358177	0.00506643	0.481086	-0.00417013	0.00765698	0.587118
cg17162132	0.00152266	0.00301028	0.613994	0.000758424	0.00163464	0.643587	-0.00242656	0.00247046	0.328143
cg17162166	-0.00691554	0.0212796	0.745809	0.00760608	0.0115552	0.511762	0.00729788	0.0174636	0.676842
cg17162208	0.00810455	0.0151486	0.593728	0.001582	0.00822601	0.847849	-0.00530478	0.0124321	0.670432
cg17162216	-0.00281995	0.0174611	0.871997	-0.000255214	0.00948175	0.978575	-0.00288292	0.0143299	0.840928
cg17162218	0.00265047	0.00639783	0.679479	0.00127758	0.00347415	0.713775	-0.00192088	0.00525055	0.715184
cg17162260	-0.00256851	0.00470351	0.586114	0.00063105	0.00255411	0.805312	0.00189058	0.00386006	0.625266
cg17162271	0.00283968	0.00276528	0.306717	-0.00113254	0.0015016	0.452329	-0.00418807	0.0022694	0.067661
cg17162302	0.0105274	0.0129482	0.41795	0.00277404	0.00703112	0.693948	-0.0101128	0.0106262	0.343345
cg17162315	0.000247882	0.00885834	0.977726	0.00438017	0.00481026	0.364503	-0.00245918	0.00726983	0.735802
cg17162319	0.0148578	0.00929998	0.112998	-0.00584522	0.00505009	0.249596	-0.0137323	0.00763228	0.0747222
cg17162355	-0.0270095	0.0213287	0.208065	0.0136432	0.0115819	0.24135	0.00971295	0.017504	0.58009
cg17162453	-0.00278003	0.00212835	0.194212	0.00209697	0.00115574	0.0723414	0.000801999	0.00174668	0.647029
cg17162475	-0.0146761	0.0130628	0.26367	0.00326651	0.0070934	0.646066	0.00376138	0.0107204	0.726362
cg17162510	-0.00351759	0.0098328	0.721223	-0.000653049	0.00533942	0.902879	0.0024859	0.00806955	0.75862
cg17162513	0.014225	0.0075274	0.0614224	-0.0110952	0.00408754	0.00771072	-0.00355322	0.00617756	0.566343
cg17162576	-0.000259271	0.00237289	0.913192	-0.000915676	0.00128853	0.478813	-0.000853158	0.00194737	0.662168
cg17162578	-0.0112918	0.00935684	0.230098	-0.00231981	0.00508096	0.648881	0.00841382	0.00767894	0.275603
cg17162599	-0.00605137	0.010572	0.56822	0.000616744	0.00574079	0.914642	-0.00121457	0.00867615	0.888924
cg17162693	-0.00155162	0.00199568	0.438537	-0.000506583	0.00108369	0.641096	0.001383	0.0016378	0.400265
cg17162709	-0.0468279	0.040884	0.254536	0.0208438	0.0222009	0.349852	0.0358004	0.0335525	0.28831
cg17162734	0.00487337	0.00499803	0.331671	0.000797097	0.00271403	0.769545	-0.0065658	0.00410177	0.112306
cg17162767	0.0296369	0.0276395	0.285948	-0.0278922	0.0150088	0.0657876	-0.00364345	0.0226831	0.872684
cg17162797	-0.00987044	0.0149798	0.511327	0.00929702	0.00813436	0.255548	0.0193861	0.0122936	0.117683
cg17162830	-0.00461289	0.00958295	0.631214	0.00788506	0.00520374	0.132573	-0.00185047	0.0078645	0.814418
cg17162899	7.63837e-05	0.0143651	0.995767	0.00745547	0.00780056	0.341289	0.0024044	0.0117891	0.838769
cg17162911	-0.0403943	0.0593487	0.497538	0.0430164	0.0322276	0.184708	-0.025785	0.0487061	0.597595
cg17162981	0.00833756	0.00849309	0.328408	-0.00123134	0.00461193	0.789976	-0.0111606	0.00697008	0.112198
cg17163138	-0.0177339	0.00838426	0.0366758	0.00624018	0.00455283	0.173285	0.016359	0.00688076	0.0191566
cg17163164	1.18273e-05	0.00657848	0.998569	0.00424324	0.00357225	0.237458	-0.00102347	0.00539881	0.849993
cg17163168	-0.0171188	0.0115888	0.142485	0.0010919	0.00629297	0.862569	0.0106049	0.00951067	0.267258
cg17163173	-0.01182	0.0194325	0.54427	-0.00955311	0.0105522	0.367277	0.0105545	0.0159478	0.509472
cg17163179	0.0141624	0.0186795	0.449968	0.000775185	0.0101434	0.939222	-0.0156601	0.0153299	0.309238
cg17163192	-0.00777415	0.0107554	0.471328	0.0106118	0.0058404	0.0719445	0.00982694	0.0088267	0.267998
cg17163322	-3.39952e-05	0.00936339	0.99711	0.00617664	0.00508452	0.227046	0.00440264	0.00768431	0.567855
cg17163363	-0.0207631	0.0138335	0.136239	0.00413269	0.00751188	0.583329	0.0160213	0.0113528	0.161002
cg17163381	-0.00432258	0.0157128	0.783756	0.00669278	0.00853236	0.434492	0.0115073	0.0128951	0.374137
cg17163387	0.0228002	0.0146907	0.12353	-0.00769572	0.00797735	0.336813	-0.00497838	0.0120563	0.680463
cg17163404	-0.0635959	0.0418063	0.131078	0.00356052	0.0227017	0.875659	0.0393683	0.0343094	0.253686
cg17163425	-0.00319736	0.0049921	0.52319	0.000941132	0.00271081	0.729122	0.00176892	0.0040969	0.666754
cg17163458	2.64994e-05	0.00920138	0.997707	0.00408676	0.00499654	0.415173	0.00331087	0.00755136	0.661923
cg17163527	0.0015217	0.0129448	0.906636	0.0124696	0.00702932	0.0788403	-7.11224e-05	0.0106235	0.99467
cg17163538	-0.0120193	0.0130266	0.358197	0.00851772	0.00707372	0.231121	0.0118359	0.0106906	0.270653
cg17163573	0.00712291	0.00913556	0.437247	-0.00413477	0.0049608	0.406375	-0.00300489	0.00749734	0.689349
cg17163592	-0.00603844	0.0119366	0.613957	0.00765976	0.00648185	0.239864	0.000801892	0.00979613	0.934908
cg17163607	-0.00272267	0.0137274	0.843147	-0.0053331	0.00745427	0.475851	-0.00458091	0.0112658	0.685075
cg17163694	-0.0122498	0.0212709	0.565863	-0.0126001	0.0115505	0.277716	0.0207651	0.0174565	0.236792
cg17163737	0.00162911	0.00398594	0.683545	-0.000514341	0.00216445	0.812609	-0.000653584	0.00327117	0.842005
cg17163747	-0.0600161	0.0559109	0.28543	-0.0333579	0.0303608	0.274291	0.089652	0.0458848	0.0532578
cg17163751	-0.00113698	0.00253704	0.654925	9.58999e-05	0.00137766	0.94463	-0.000184669	0.00208209	0.929486
cg17163752	-0.0138864	0.00464236	0.00342976	0.000716986	0.0025209	0.776626	0.0103467	0.00380987	0.00768068
cg17163760	0.00237187	0.00624431	0.704792	0.000553896	0.00339079	0.87054	-0.00401288	0.00512456	0.435269
cg17163767	-0.0235657	0.013866	0.0920443	0.00413693	0.0075295	0.583824	0.0233137	0.0113795	0.0428661
cg17163839	0.00239183	0.00339238	0.482264	1.4054e-05	0.00184214	0.993927	-0.00303427	0.00278405	0.278149
cg17163841	-0.00509762	0.0061693	0.410429	0.00337223	0.00335006	0.316328	0.00496814	0.005063	0.328616
cg17163903	0.00964126	0.00922602	0.298311	-0.00291038	0.00500992	0.562481	-0.00591514	0.00757158	0.436346
cg17163915	-0.000822515	0.0121833	0.946297	0.000781544	0.00661577	0.906177	-0.00625555	0.00999852	0.532842
cg17163949	0.0023981	0.00885127	0.78695	-0.000590197	0.00480643	0.902495	-0.00303384	0.00726403	0.677015
cg17163967	0.000360046	0.00674047	0.957498	0.000403965	0.00366021	0.91232	-0.00125068	0.00553174	0.821549
cg17163976	0.0139697	0.00870291	0.111323	-0.00139291	0.00472586	0.768746	-0.0136278	0.00714227	0.0589924
cg17164000	-0.00308096	0.00816031	0.706489	0.00193114	0.00443122	0.663834	0.0038075	0.00669698	0.570827
cg17164016	0.00849395	0.0179464	0.636941	-0.00743527	0.00974528	0.447119	0.00315015	0.0147282	0.831032
cg17164045	0.000353978	0.00223566	0.874485	-0.000407307	0.00121401	0.737882	0.000972829	0.00183475	0.597025
cg17164063	-0.0138823	0.017897	0.439605	0.00676772	0.00971845	0.48766	0.00537016	0.0146877	0.715348
cg17164077	-0.00119121	0.015225	0.937779	-0.00602683	0.00826748	0.467563	0.00161453	0.0124948	0.897422
cg17164081	-0.00472817	0.014106	0.738122	-0.0051052	0.00765987	0.506496	0.00778938	0.0115765	0.502446
cg17164093	0.000638892	0.0147332	0.96549	-0.00312359	0.00800042	0.696975	-0.00329727	0.0120912	0.785595
cg17164113	0.0169318	0.0219995	0.443161	-0.0164155	0.0119462	0.1722	-0.0131202	0.0180545	0.468955
cg17164161	0.0108264	0.00627421	0.0872377	0.000913817	0.00340703	0.789036	-0.0102359	0.0051491	0.0493063
cg17164249	0.00564107	0.00655308	0.391206	-0.000811299	0.00355846	0.820076	-0.00882174	0.00537796	0.103789
cg17164315	0.0450407	0.0181265	0.0144686	-0.0145019	0.00984307	0.143523	-0.0400136	0.014876	0.00826346
cg17164331	0.00419661	0.0109477	0.702213	0.00571213	0.00594482	0.33873	-0.00332796	0.0089845	0.711789
cg17164340	-0.00107318	0.00285659	0.707873	-0.000813501	0.00155119	0.601029	0.00053431	0.00234433	0.820135
cg17164345	0.0475675	0.0245361	0.0551031	-0.00109933	0.0133236	0.934391	-0.04463	0.0201362	0.0287216
cg17164356	-0.00139769	0.00733713	0.849272	-0.0042681	0.00398422	0.286401	-0.00251243	0.00602141	0.67731
cg17164401	0.0141918	0.00922207	0.126701	-0.00805055	0.00500778	0.110787	-0.00801728	0.00756834	0.291775
cg17164415	0.00782677	0.00328458	0.0188924	-0.000791174	0.00178359	0.658214	-0.00572813	0.00269557	0.0358241
cg17164443	0.00696324	0.00983612	0.480488	0.0118583	0.00534122	0.0284591	-0.00660951	0.00807227	0.414676
cg17164461	-9.81253e-05	0.0119406	0.993458	-0.0045944	0.00648399	0.480087	-0.010972	0.00979936	0.265296
cg17164474	0.0518991	0.0390196	0.186243	-0.00824141	0.0211885	0.698059	-0.0338434	0.0320225	0.29289
cg17164498	0.0200748	0.0204885	0.329331	-0.00823227	0.0111257	0.460917	-0.0083518	0.0168144	0.620389
cg17164499	0.000270953	0.0123929	0.982596	0.00913172	0.00672961	0.177576	-0.012765	0.0101706	0.212104
cg17164513	0.0170275	0.00909602	0.0638668	-0.00307352	0.00493933	0.535062	-0.0125656	0.00746489	0.0951543
cg17164520	0.0204968	0.0108123	0.0606245	-0.0133653	0.00587128	0.024758	-0.0214362	0.00887337	0.017348
cg17164621	-0.00100183	0.00978402	0.91863	-0.00261716	0.00531293	0.623275	0.00110152	0.00802951	0.891136
cg17164630	0.0130174	0.0242184	0.592009	-0.000704741	0.0131511	0.957361	-0.0136965	0.0198755	0.492202
cg17164692	0.0093564	0.00606526	0.125795	-0.00481396	0.00329356	0.146694	-0.00542946	0.00497762	0.277756
cg17164693	-0.00121378	0.00355056	0.733112	0.00426617	0.00192803	0.028983	0.00191848	0.00291386	0.511658
cg17164745	0.00316381	0.00846866	0.709428	0.00259594	0.00459866	0.573563	-0.00260064	0.00695003	0.708983
cg17164747	-0.0049675	0.00804557	0.538233	0.00464291	0.00436891	0.290238	0.000697903	0.00660281	0.916015
cg17164781	-0.00427232	0.0034063	0.212412	-0.000229897	0.00184969	0.901313	0.00373932	0.00279547	0.183774
cg17164791	0.0308192	0.0201946	0.129853	-0.0228299	0.0109661	0.0396751	-0.0162486	0.0165733	0.329034
cg17164796	-0.00295017	0.006439	0.647732	-0.00227474	0.00349651	0.516678	0.00413335	0.00528434	0.435784
cg17164827	0.00765496	0.00803156	0.342624	-0.00174735	0.0043613	0.689457	-0.00436494	0.00659131	0.509211
cg17164848	0.00188198	0.00908384	0.836253	0.00071816	0.00493272	0.884511	-0.00454357	0.0074549	0.543467
cg17164863	-0.0241781	0.0164656	0.14485	-4.9793e-05	0.00894118	0.995567	0.0114334	0.013513	0.399329
cg17164905	0.020312	0.012592	0.109591	-0.00310259	0.00683773	0.650905	-0.0236812	0.010334	0.0238338
cg17164954	0.00762608	0.0134907	0.573031	-0.00727592	0.00732572	0.322791	-0.0190356	0.0110715	0.0883652
cg17165055	0.043576	0.0179034	0.0165448	-0.00893504	0.00972195	0.360076	-0.0265599	0.0146929	0.0733912
cg17165156	0.00451029	0.00384826	0.243715	-0.00105356	0.00208968	0.615148	-0.0044028	0.00315818	0.166098
cg17165158	-0.000617094	0.00420554	0.883611	0.00408476	0.0022837	0.0764224	-0.00206802	0.00345139	0.550281
cg17165218	-0.0075866	0.00872287	0.386339	0.0048138	0.0047367	0.311728	-0.00246921	0.00715866	0.730808
cg17165253	0.00681909	0.00842544	0.420064	-0.00287163	0.00457519	0.531533	-0.00333304	0.00691456	0.630741
cg17165266	0.00454414	0.00363929	0.21445	0.000737975	0.00197621	0.709548	-0.00521862	0.00298668	0.0833769
cg17165284	0.00151972	0.00378208	0.688596	-0.00216645	0.00205375	0.293794	0.000445896	0.00310386	0.886033
cg17165311	-0.000911337	0.00268909	0.73533	8.18289e-05	0.00146023	0.955413	-0.00095281	0.00220688	0.666771
cg17165349	0.00863343	0.0341464	0.800867	0.000940789	0.0185422	0.959627	-0.00753316	0.0280232	0.788572
cg17165430	-0.00861545	0.00704742	0.224133	0.00206538	0.0038269	0.590494	0.00836042	0.00578365	0.151153
cg17165432	-0.0022083	0.00663286	0.739819	-0.00418751	0.00360178	0.247499	0.00199265	0.00544343	0.715019
cg17165444	-0.00317721	0.00596621	0.59543	0.00436962	0.00323978	0.180191	0.00369172	0.00489633	0.452475
cg17165475	0.00580223	0.00671015	0.389088	-0.00241427	0.00364375	0.508987	-0.00446535	0.00550686	0.419191
cg17165477	0.0250946	0.0161682	0.12351	-0.00640673	0.00877965	0.467109	-0.0214289	0.0132688	0.109179
cg17165481	-0.0104302	0.00797755	0.193789	0.0112796	0.00433198	0.0104923	0.00717991	0.00654699	0.275179
cg17165500	-0.00779432	0.00719971	0.281359	0.00287042	0.0039096	0.464389	0.00654917	0.00590864	0.270104
cg17165507	-0.00903452	0.0102814	0.381465	-0.00061567	0.005583	0.912392	0.00593532	0.00843769	0.483274
cg17165580	-0.0086655	0.0102138	0.39805	0.00828861	0.00554628	0.137923	0.00823224	0.00838219	0.3282
cg17165585	0.00741315	0.00809451	0.361763	-0.00325729	0.00439549	0.460241	-0.00272992	0.00664298	0.68191
cg17165619	0.000671262	0.0101329	0.947302	0.00588257	0.00550235	0.287365	0.00361697	0.0083158	0.66445
cg17165695	-0.00967733	0.0119045	0.418025	0.0149123	0.00646441	0.0229371	0.00407737	0.00976976	0.677239
cg17165759	0.0167129	0.0149911	0.267343	-0.00308641	0.0081405	0.705313	-0.0166876	0.0123029	0.177749
cg17165760	0.00361218	0.00451346	0.425255	-0.000294487	0.0024509	0.90458	-0.00121706	0.00370409	0.743103
cg17165766	-0.00485323	0.00328792	0.14278	0.000101294	0.00178541	0.95486	0.00490512	0.00269832	0.0718094
cg17165773	0.0249735	0.0149316	0.097263	-0.0132229	0.00810818	0.105791	-0.0158862	0.012254	0.197548
cg17165781	-0.0261749	0.0155815	0.0958199	0.00901666	0.00846107	0.288909	0.0222912	0.0127874	0.0840886
cg17165818	-0.0116246	0.0131285	0.377848	0.00548958	0.00712905	0.442933	0.00953293	0.0107743	0.378201
cg17165824	-0.00841638	0.00892169	0.347563	0.00459785	0.00484467	0.344673	0.0105484	0.00732182	0.152516
cg17165836	0.0053505	0.00590258	0.366669	-0.00141695	0.00320522	0.659302	-0.00782877	0.00484411	0.108928
cg17165841	-0.00414896	0.00244088	0.0919991	-0.000895919	0.00132545	0.5005	0.00360009	0.00200318	0.0750491
cg17165848	0.0457126	0.0247765	0.067728	0.00161729	0.0134542	0.904538	-0.0325636	0.0203335	0.112139
cg17165905	0.0015016	0.00268736	0.577457	0.000553821	0.00145929	0.705038	-0.000550842	0.00220545	0.803236
cg17165928	0.00227877	0.0184894	0.902136	-0.00301359	0.0100401	0.764626	-0.00182851	0.0151738	0.904304
cg17165932	0.00214989	0.00266842	0.422165	-0.00198567	0.00144901	0.173364	0.00051569	0.00218991	0.81427
cg17165967	0.0121677	0.0081135	0.13656	-0.0055936	0.0044058	0.206907	-0.00561276	0.00665856	0.401091
cg17165989	-0.00963244	0.0068185	0.16057	0.00113041	0.00370259	0.760713	0.0011067	0.00559579	0.843587
cg17165990	0.00342375	0.00867992	0.694016	0.00342519	0.00471338	0.468957	-0.0017552	0.00712341	0.805833
cg17165995	0.000489532	0.0037089	0.895234	-0.00105518	0.00201401	0.601387	0.00352702	0.00304381	0.249066
cg17166056	0.00390101	0.0116843	0.739114	0.000102302	0.0063448	0.987165	-0.00607556	0.00958899	0.527659
cg17166067	-0.0223405	0.0138798	0.110357	0.00171552	0.00753701	0.82037	0.019833	0.0113908	0.0844555
cg17166103	0.00164479	0.00449445	0.715097	-0.00634994	0.00244058	0.0105494	-6.40523e-05	0.00368849	0.986177
cg17166110	-0.0550702	0.0662977	0.407971	0.0914802	0.0360011	0.0124462	-5.40912e-05	0.054409	0.999209
cg17166123	-0.00489281	0.00581736	0.402132	0.0034011	0.00315895	0.283989	-0.000446687	0.00477417	0.925626
cg17166205	-7.75217e-05	0.00941763	0.993447	0.00535766	0.00511397	0.297096	-0.00377012	0.00772883	0.626663
cg17166258	-0.00426313	0.00305278	0.165384	-0.00139588	0.00165773	0.401591	0.00301917	0.00250535	0.230755
cg17166282	-0.00225054	0.00203157	0.270372	0.000854554	0.00110319	0.440224	-7.97746e-05	0.00166727	0.961924
cg17166288	-0.00840194	0.00822803	0.30943	0.00708693	0.00446799	0.115575	9.36179e-06	0.00675255	0.998896
cg17166295	-0.00636303	0.00711851	0.373343	0.00432076	0.0038655	0.266099	0.0039782	0.00584199	0.497324
cg17166334	0.00468272	0.00759524	0.538816	-0.00441261	0.00412437	0.287013	0.00451924	0.00623323	0.469977
cg17166338	0.00855434	0.010682	0.424964	-0.00711779	0.00580056	0.22241	-0.0129885	0.00876648	0.141305
cg17166397	0.000299248	0.0099705	0.976111	-0.00193604	0.00541419	0.721339	-0.000405795	0.00818255	0.960537
cg17166434	-0.00810207	0.0127431	0.526225	0.00781364	0.00691975	0.261279	0.0114503	0.0104579	0.275954
cg17166440	0.0427604	0.0163788	0.0102948	0.00130774	0.00889404	0.883373	-0.0355267	0.0134417	0.00941621
cg17166762	-0.00374591	0.0030072	0.215541	-4.74242e-05	0.00163297	0.976884	0.00063389	0.00246794	0.797775
cg17166794	0.0409148	0.0199799	0.042962	-0.02868	0.0108495	0.00940528	-0.0360694	0.0163971	0.0299164
cg17166812	-0.00698638	0.0146719	0.634894	0.00072382	0.00796714	0.927776	0.00110027	0.0120409	0.927358
cg17166844	-0.00570805	0.00326639	0.0833397	-0.000410279	0.00177372	0.817504	0.00561884	0.00268065	0.0383692
cg17166850	0.0115254	0.00683737	0.0946974	-0.000850442	0.00371283	0.819252	-0.00897893	0.00561127	0.112431
cg17166858	-0.00500493	0.0216319	0.817459	-0.0240233	0.0117466	0.0432281	0.00403965	0.0177528	0.820418
cg17166874	-0.0180297	0.0499536	0.718844	-0.0152583	0.0271259	0.57492	0.0390568	0.0409958	0.342829
cg17166941	-0.0172402	0.00779525	0.02906	0.00362059	0.00423299	0.394229	0.0146889	0.00639738	0.0235659
cg17166950	-0.00415922	0.00208997	0.049062	-0.000630813	0.0011349	0.579453	0.0049198	0.00171519	0.00494713
cg17166998	-0.00344095	0.00907967	0.705439	0.00430924	0.00493045	0.384019	0.00657281	0.00745147	0.379656
cg17167021	0.0280588	0.013433	0.0390335	-0.00670965	0.00729441	0.359672	-0.0251161	0.0110242	0.0246416
cg17167037	0.0137395	0.019216	0.476122	0.00025719	0.0104347	0.980381	0.000728311	0.0157701	0.963248
cg17167045	0.0152431	0.0225592	0.500654	-0.0157064	0.0122501	0.202488	-0.00236516	0.0185138	0.898579
cg17167053	0.00625587	0.00465181	0.181447	-0.0060187	0.00252603	0.0189027	-0.00619551	0.00381763	0.10748
cg17167076	-0.00403974	0.00285204	0.159472	0.00119813	0.00154872	0.440811	0.00180353	0.0023406	0.442631
cg17167116	0.00558563	0.00729887	0.445748	-0.00554248	0.00396344	0.164806	0.0044726	0.00599001	0.456853
cg17167159	-0.018353	0.0138165	0.186814	0.00894846	0.00750262	0.235549	0.00396128	0.0113388	0.72749
cg17167248	-0.0316432	0.0227972	0.167933	0.00197964	0.0123794	0.873241	0.00965125	0.0187091	0.606989
cg17167253	-0.0175859	0.00893156	0.051473	0.0111408	0.00485002	0.0235075	0.00963104	0.00732992	0.191601
cg17167278	0.00362138	0.0107719	0.73737	0.00015801	0.00584936	0.978498	0.00263832	0.00884024	0.765927
cg17167286	0.00840651	0.010271	0.414858	0.00211882	0.00557737	0.704756	-0.00827143	0.00842917	0.328605
cg17167303	-0.0243325	0.0449409	0.589304	0.0532928	0.0244038	0.0311017	0.0102387	0.0368819	0.781835
cg17167331	-0.00833006	0.00844402	0.326051	-0.00379217	0.00458528	0.41001	0.0047422	0.00692981	0.495213
cg17167343	-0.0211119	0.0102269	0.0413373	0.00436242	0.00555345	0.433829	0.018342	0.00839301	0.0309806
cg17167425	-0.00885576	0.00856271	0.3033	0.00347614	0.00464973	0.456296	0.0110837	0.00702721	0.117607
cg17167468	-0.000822875	0.00504966	0.870852	0.000736598	0.00274207	0.788719	0.00307171	0.00414414	0.46014
cg17167536	-2.10613e-06	0.0176652	0.999905	-0.0122239	0.00959259	0.205241	0.00741338	0.0144974	0.610126
cg17167546	0.00312494	0.00935064	0.738868	-0.00181526	0.0050776	0.721399	0.000658683	0.00767385	0.931754
cg17167581	0.00980431	0.018134	0.589835	0.0128989	0.00984713	0.192952	-0.0197206	0.0148821	0.187878
cg17167649	-0.0123539	0.0173541	0.478051	0.00969823	0.00942364	0.305672	0.0118601	0.0142421	0.406792
cg17167698	0.00719597	0.00777917	0.356975	-0.00492651	0.00422425	0.246038	-0.00909721	0.00638418	0.157
cg17167790	0.0267406	0.0123117	0.0320051	-0.000963798	0.0066855	0.885636	-0.026511	0.0101039	0.00992939
cg17167807	0.0108272	0.0167	0.518119	0.00735392	0.00906847	0.419155	-0.014533	0.0137053	0.29129
cg17167852	-0.0136925	0.0129558	0.292891	1.06475e-06	0.00703528	0.99988	0.00545091	0.0106325	0.609215
cg17167924	-0.0128804	0.00379881	0.000969254	0.00323485	0.00206283	0.119716	0.00799345	0.0031176	0.011697
cg17167932	0.0242448	0.0133611	0.0723132	-0.00611609	0.00725534	0.40107	-0.0190389	0.0109651	0.0853082
cg17167971	-0.0094417	0.00590257	0.112558	0.00138606	0.00320522	0.666269	0.00813505	0.0048441	0.0959177
cg17167972	-0.00130543	0.0026161	0.618778	0.000413534	0.0014206	0.771524	0.00123046	0.00214698	0.567739
cg17167988	-0.00964989	0.0107395	0.370859	0.000470834	0.00583177	0.935799	0.0059208	0.00881364	0.503135
cg17168000	-0.0234424	0.0215899	0.27994	0.0135939	0.0117238	0.248756	0.00403717	0.0177184	0.820184
cg17168057	-0.00202805	0.0161828	0.900498	-0.00814721	0.00878759	0.35589	0.0153548	0.0132808	0.250118
cg17168093	0.0196954	0.0169789	0.248562	-0.00626001	0.00921988	0.498584	-0.00672914	0.0139342	0.630109
cg17168103	0.0158719	0.0106412	0.138678	-0.00581203	0.00577837	0.316708	-0.0130153	0.00873295	0.138988
cg17168157	-0.0344797	0.0227812	0.133016	-0.00229335	0.0123707	0.853267	0.0218097	0.018696	0.245918
cg17168172	-0.00138919	0.00469883	0.768059	0.00147626	0.00255157	0.564063	-0.000509289	0.00385622	0.895171
cg17168235	0.0115912	0.0111744	0.301871	0.00669944	0.00606791	0.271969	-0.0167871	0.00917053	0.0698753
cg17168238	0.00155323	0.0033737	0.646142	0.00182399	0.00183199	0.321613	-0.00154002	0.00276871	0.579188
cg17168242	0.00158679	0.0022492	0.481996	-0.000234475	0.00122136	0.848113	-0.00168559	0.00184587	0.363149
cg17168312	-0.00604052	0.0076642	0.432305	0.00370033	0.00416182	0.375882	0.00768469	0.00628983	0.224408
cg17168358	-0.0226929	0.0134021	0.0932423	0.0127587	0.00727764	0.0823637	0.0137452	0.0109988	0.214064
cg17168374	0.0114253	0.0113022	0.314288	-0.0158726	0.00613734	0.0110093	-0.00441747	0.00927547	0.634839
cg17168428	-0.0146873	0.016033	0.361634	0.0138713	0.00870624	0.113972	0.0210266	0.0131579	0.112907
cg17168434	-0.0236531	0.0153497	0.1262	0.00646867	0.00833518	0.439374	0.015186	0.0125971	0.230591
cg17168456	-0.00213847	0.0131745	0.871352	-0.00205019	0.00715401	0.774973	0.00141336	0.010812	0.896234
cg17168460	0.032681	0.0134285	0.016555	-0.0119772	0.00729194	0.103335	-0.0198119	0.0110204	0.0749605
cg17168514	0.00268333	0.008285	0.746646	0.000229351	0.00449893	0.959435	-0.000959419	0.0067993	0.888045
cg17168519	-0.00472924	0.00957497	0.62235	0.00483469	0.00519941	0.354483	0.00260987	0.00785796	0.740422
cg17168535	-8.33786e-05	0.00938714	0.992929	0.00227806	0.00509742	0.655822	0.00330398	0.00770381	0.668852
cg17168538	0.00581509	0.0127223	0.648516	0.00533448	0.00690849	0.441674	-0.00461229	0.0104409	0.659536
cg17168552	-0.0128118	0.00755919	0.0929306	-5.325e-07	0.0041048	0.999897	0.0120185	0.00620365	0.0552702
cg17168630	-0.0136852	0.0194224	0.482545	0.00657843	0.0105468	0.534091	0.0105304	0.0159395	0.510222
cg17168636	-0.000394692	0.00529411	0.940706	0.00244098	0.00287481	0.397674	-0.00121568	0.00434475	0.780153
cg17168771	-0.00118485	0.030878	0.969461	0.00880721	0.0167674	0.60046	-0.0199756	0.0253408	0.432231
cg17168820	-0.000476196	0.00399253	0.905277	-0.000152196	0.00216803	0.944162	0.000144281	0.00327657	0.964957
cg17168830	-0.00531612	0.0048501	0.275435	0.00414648	0.0026337	0.118269	0.00104832	0.00398036	0.792757
cg17168836	0.0152098	0.0172856	0.380825	0.000686623	0.00938644	0.941819	-0.0263702	0.0141859	0.0657134
cg17168838	-0.00159226	0.00357363	0.656792	-0.00106087	0.00194055	0.585702	0.000449231	0.00293279	0.878541
cg17168863	-0.00537372	0.019667	0.785185	0.00782274	0.0106796	0.465425	0.013428	0.0161403	0.407236
cg17168868	0.00382201	0.0117573	0.745742	-0.00554196	0.00638447	0.387264	0.00314016	0.00964895	0.745466
cg17168875	0.000442185	0.00741034	0.952526	-0.00198771	0.00402397	0.622314	-0.00149534	0.00608149	0.80623
cg17168956	-0.0252766	0.0203201	0.216173	0.0214514	0.0110342	0.0544404	0.0174505	0.0166762	0.297656
cg17169015	-0.0129822	0.00907272	0.155294	0.00439889	0.00492668	0.373875	0.0110916	0.00744577	0.139178
cg17169037	-0.0563291	0.0212316	0.0091568	0.0125627	0.0115292	0.278251	0.0352538	0.0174243	0.045472
cg17169069	0.0106994	0.00859551	0.215865	-0.00460782	0.00466754	0.325708	-0.00399602	0.00705413	0.572222
cg17169123	-0.00138431	0.00367695	0.707284	0.000926525	0.00199666	0.643538	-0.00134252	0.00301759	0.657267
cg17169159	0.00393108	0.00809516	0.62821	-0.00657611	0.00439584	0.137521	-0.00474934	0.00664351	0.476195
cg17169196	-0.0110706	0.00486726	0.0248755	0.000209261	0.00264302	0.937037	0.00734567	0.00399444	0.0686165
cg17169243	-0.00503382	0.0150561	0.738761	-0.000811889	0.00817576	0.921077	-0.00660378	0.0123562	0.594107
cg17169246	-0.0108546	0.0103758	0.297787	0.00570915	0.00563426	0.313144	0.00333509	0.00851514	0.696063
cg17169281	-0.017455	0.00779809	0.0272109	0.00260736	0.00423453	0.53934	0.0138032	0.00639971	0.0331951
cg17169289	-0.01358	0.00763064	0.0778913	0.00889192	0.0041436	0.0340759	0.00856574	0.00626229	0.174153
cg17169300	-0.000604254	0.00250332	0.809709	-3.67656e-05	0.00135935	0.978472	0.00159127	0.00205441	0.44026
cg17169320	0.0293954	0.00965876	0.00292636	-0.000816419	0.00524491	0.876587	-0.0211669	0.00792671	0.00872695
cg17169333	0.0028958	0.00256741	0.261812	-0.000350009	0.00139416	0.802241	-0.000124947	0.00210701	0.95282
cg17169348	0.00516826	0.00669612	0.441871	-0.00229739	0.00363613	0.528815	-0.00316193	0.00549535	0.566208
cg17169397	-0.0172824	0.0108479	0.113994	0.0039228	0.00589063	0.506844	0.0223368	0.0089026	0.0135642
cg17169435	0.0107654	0.00825325	0.194825	-0.00120353	0.00448169	0.788783	-0.00652241	0.00677325	0.337676
cg17169462	-0.0239557	0.0155068	0.125255	0.0151355	0.00842052	0.0750077	0.0156298	0.0127261	0.222004
cg17169479	0.0201463	0.00929733	0.0324005	-0.00681487	0.00504864	0.179838	-0.00643006	0.0076301	0.401212
cg17169489	0.00406158	0.00361769	0.264009	-0.00154981	0.00196448	0.431859	-0.00505233	0.00296895	0.091632
cg17169613	-0.000745146	0.00297758	0.802859	-5.01212e-05	0.00161689	0.975327	0.000102642	0.00244363	0.966572
cg17169712	0.00195289	0.0129504	0.880411	-0.00677385	0.00703232	0.337537	-0.000355599	0.0106281	0.97337
cg17169780	0.0187924	0.0106773	0.0811839	-0.00844472	0.00579802	0.148108	-0.00560166	0.00876264	0.523979
cg17169791	-0.00192804	0.00799738	0.809939	0.00279242	0.00434274	0.521557	-0.000795191	0.00656326	0.903787
cg17169931	-0.00125842	0.00696514	0.856956	-0.00117709	0.00378222	0.756225	-0.000178726	0.00571613	0.975113
cg17169982	0.019424	0.0235373	0.41102	0.00704458	0.0127813	0.582639	-0.0111564	0.0193165	0.564744
cg17169998	-0.00353851	0.0120015	0.768672	-0.00126456	0.00651706	0.846504	0.00378432	0.00984934	0.701557
cg17170088	0.00252618	0.00324574	0.43806	0.00179122	0.0017625	0.311719	-0.00144713	0.0026637	0.588038
cg17170111	-0.00777693	0.00573451	0.177824	0.00196518	0.00311396	0.529293	0.00778427	0.00470618	0.100968
cg17170133	0.00589713	0.0103299	0.569247	0.00186535	0.00560937	0.740113	-0.00253329	0.00847754	0.765638
cg17170159	0.0122786	0.00970775	0.208608	-0.00283266	0.00527151	0.59211	-0.0104182	0.00796692	0.193707
cg17170190	0.00051202	0.00611738	0.933448	-0.00016425	0.00332187	0.960654	0.00073156	0.00502039	0.884411
cg17170216	-0.0185743	0.0159409	0.246459	0.00619444	0.00865625	0.475752	0.00333046	0.0130823	0.799525
cg17170262	0.037941	0.0196579	0.0561738	-0.0235083	0.0106747	0.0297339	-0.0330941	0.0161328	0.0426074
cg17170305	-0.00174916	0.0185198	0.924925	0.0107688	0.0100566	0.286595	0.00541322	0.0151987	0.722401
cg17170354	0.010256	0.0134712	0.448093	0.00383251	0.00731517	0.601393	-0.00718185	0.0110555	0.517294
cg17170429	-0.00950975	0.0125874	0.451565	-0.00814891	0.00683522	0.235751	0.0107734	0.0103302	0.299277
cg17170437	-0.013529	0.0199707	0.499549	0.0081685	0.0108445	0.452917	0.0169486	0.0163895	0.303353
cg17170442	0.000110765	0.0076676	0.9885	-0.00353513	0.00416367	0.397702	0.000327929	0.00629262	0.958533
cg17170446	0.000788898	0.00293936	0.788901	0.000469778	0.00159614	0.769067	0.0011767	0.00241227	0.626662
cg17170458	-0.00267953	0.00368846	0.469098	0.000400067	0.00200291	0.84205	0.00448399	0.00302703	0.141381
cg17170463	-0.035	0.0165436	0.0366333	0.0157731	0.00898351	0.0819087	0.0100359	0.0135769	0.46137
cg17170504	0.00149551	0.0124714	0.904769	0.000479208	0.00677224	0.943717	-0.00105154	0.010235	0.918357
cg17170518	-0.0238929	0.0125391	0.0593303	0.016882	0.00680902	0.0146788	0.00827702	0.0102906	0.422941
cg17170583	-0.000632773	0.00251851	0.80209	-0.000795341	0.0013676	0.562054	-0.000788535	0.00206688	0.703561
cg17170590	-0.100354	0.0333689	0.00326582	0.0390865	0.01812	0.0331749	0.0777223	0.0273851	0.00540514
cg17170649	0.0065235	0.00847181	0.442936	-0.00767759	0.00460037	0.0979799	-0.00294683	0.00695262	0.672507
cg17170684	-0.0117118	0.0125926	0.35438	0.0040365	0.00683804	0.5562	0.00812391	0.0103344	0.433499
cg17170741	-0.00708295	0.00640939	0.271532	0.0017254	0.00348043	0.621065	0.00468868	0.00526003	0.374672
cg17170758	0.00117255	0.0047083	0.803795	-0.0045957	0.00255671	0.0749985	0.0029667	0.00386399	0.444262
cg17170765	0.00668983	0.0152057	0.660832	-0.000966321	0.008257	0.907049	0.000711441	0.0124789	0.95464
cg17170812	-0.0172056	0.0165518	0.300852	-0.00782345	0.00898799	0.385959	0.00984108	0.0135837	0.470311
cg17170819	0.00752051	0.00859697	0.383596	-0.00299514	0.00466833	0.522477	-0.00136258	0.00705533	0.847216
cg17170839	-0.00345261	0.00640322	0.590839	0.0037086	0.00347708	0.288494	0.00548478	0.00525497	0.298897
cg17170868	-0.00820471	0.0141206	0.562399	-0.00114256	0.0076678	0.881821	0.00655086	0.0115885	0.573027
cg17170872	0.00160088	0.00229895	0.487675	6.54292e-05	0.00124838	0.958296	-0.0030829	0.00188669	0.105112
cg17170942	-0.00654961	0.010269	0.524927	-0.0068401	0.0055763	0.222577	-0.00199796	0.00842755	0.81304
cg17170948	0.0015489	0.017641	0.930194	-0.00275497	0.00957942	0.774199	-0.00247661	0.0144775	0.864487
cg17170953	-0.00843311	0.0123113	0.49479	-2.82638e-05	0.00668527	0.996634	0.00231072	0.0101036	0.819524
cg17170969	0.00146621	0.00766222	0.8486	-0.00283596	0.00416074	0.496924	-0.000621564	0.0062882	0.92144
cg17171019	-0.00888091	0.0180384	0.623464	0.0153851	0.00979521	0.11913	0.00913554	0.0148037	0.538435
cg17171127	-0.00532267	0.00715289	0.458386	0.00723153	0.00388417	0.0653012	0.00128827	0.00587021	0.826699
cg17171150	0.00686879	0.00434232	0.116561	0.000867959	0.00235797	0.713509	-0.00645317	0.00356364	0.0728958
cg17171215	-0.00437553	0.00909518	0.631414	0.00256079	0.00493888	0.605153	0.00454025	0.0074642	0.544262
cg17171259	0.0743024	0.108972	0.496769	-0.057745	0.0591742	0.331281	-0.0058274	0.089431	0.948164
cg17171260	0.000851265	0.00880853	0.923187	0.0005124	0.00478322	0.914885	0.000553732	0.00722896	0.939082
cg17171325	0.00788341	0.0105755	0.457597	-0.00601315	0.00574273	0.297354	0.000873297	0.00867909	0.920035
cg17171391	-0.00656888	0.00661615	0.322959	-0.000433622	0.00359271	0.904153	0.00561932	0.00542972	0.302976
cg17171407	0.0302247	0.0164847	0.0694315	-0.0114544	0.00895152	0.203375	-0.0205358	0.0135286	0.131894
cg17171485	0.00179546	0.00324722	0.581439	-0.000135753	0.00176331	0.938773	-0.00118924	0.00266492	0.656287
cg17171500	-0.00123901	0.00960445	0.897591	-0.000567003	0.00521542	0.913625	-0.00073303	0.00788215	0.926074
cg17171506	0.00539566	0.0137117	0.694706	-0.00021098	0.00744574	0.977446	-0.00150605	0.0112529	0.893776
cg17171512	0.00456756	0.0152872	0.76567	-0.00452102	0.00830129	0.58712	0.004513	0.0125459	0.719746
cg17171539	-0.0044222	0.010252	0.667059	0.00118881	0.00556707	0.831298	0.000726016	0.00841361	0.931392
cg17171722	-0.00319346	0.00720235	0.658354	0.00276985	0.00391103	0.48031	0.00403383	0.0059108	0.496389
cg17171786	0.0572445	0.0308937	0.0665696	-0.00872031	0.0167759	0.60424	-0.0176474	0.0253537	0.487868
cg17171801	-0.00231493	0.00389903	0.553918	-1.54191e-05	0.00211725	0.994203	0.00177396	0.00319984	0.580438
cg17171826	-0.0138076	0.00828973	0.0986332	0.00455361	0.0045015	0.31396	0.0127331	0.00680319	0.0639127
cg17171920	-0.0120267	0.0231122	0.603858	0.0106067	0.0125504	0.399874	-0.00436527	0.0189676	0.818408
cg17171933	-0.0250653	0.0127382	0.0516165	-0.00253929	0.0069171	0.714248	0.0222332	0.0104539	0.0356734
cg17171938	0.00200155	0.0124657	0.872731	0.000158552	0.00676913	0.981355	-0.000215194	0.0102303	0.983256
cg17171962	-0.00261277	0.00239576	0.277841	0.000404385	0.00130095	0.756511	0.00177239	0.00196614	0.369315
cg17171975	-0.00637147	0.00721407	0.379054	0.00347304	0.00391739	0.377245	0.000868964	0.00592041	0.883579
cg17171976	0.00397398	0.00682218	0.561416	0.000642684	0.00370458	0.86259	-0.000719724	0.0055988	0.897949
cg17172071	0.0117351	0.00803629	0.14707	-0.00640085	0.00436388	0.145289	-0.00661489	0.0065952	0.318069
cg17172090	-0.00216502	0.0125088	0.862907	-0.00372683	0.00679256	0.584348	0.00488517	0.0102657	0.635109
cg17172170	0.000369508	0.00604285	0.951352	0.00265863	0.00328139	0.419566	0.00177833	0.00495922	0.720589
cg17172187	-0.00156632	0.00865135	0.856662	-0.00614892	0.00469787	0.193304	0.00314744	0.00709996	0.658417
cg17172243	-0.00942733	0.00775851	0.226931	-0.0047359	0.00421303	0.263414	0.00891272	0.00636722	0.164393
cg17172307	0.00336359	0.00306789	0.275305	0.000301667	0.00166593	0.856638	-0.00381803	0.00251775	0.132274
cg17172308	0.0109673	0.0238941	0.647143	0.00173032	0.012975	0.894154	-0.0193183	0.0196093	0.326707
cg17172316	0.0221957	0.0151978	0.147017	-0.00681305	0.00825274	0.410846	-0.0159964	0.0124725	0.202352
cg17172331	-0.0102272	0.00869825	0.242223	0.00199122	0.00472333	0.674161	0.00512789	0.00713845	0.474066
cg17172334	0.0151392	0.010828	0.164881	0.00588594	0.00587984	0.319006	-0.00458566	0.0088863	0.606864
cg17172350	-0.00829088	0.010587	0.435241	0.00185399	0.00574898	0.747694	0.00902601	0.00868853	0.301156
cg17172373	0.017581	0.0349107	0.615549	0.00965934	0.0189572	0.611399	-0.00135703	0.0286504	0.962308
cg17172483	0.00531543	0.0131839	0.687601	0.00646423	0.00715913	0.368534	-0.00408081	0.0108197	0.706778
cg17172507	0.00256356	0.00812103	0.752852	0.00113057	0.00440989	0.798142	-0.000518186	0.00666474	0.938168
cg17172569	-0.0075158	0.00733604	0.307845	0.00280282	0.00398362	0.483178	0.00622028	0.00602051	0.303786
cg17172593	0.0152376	0.0135643	0.263729	0.0025267	0.00736568	0.732226	-0.0109597	0.0111319	0.327013
cg17172595	0.00771952	0.0108607	0.47873	0.00185479	0.00589761	0.753738	-0.00507857	0.00891316	0.569987
cg17172630	0.00851027	0.0126743	0.503335	-0.00341591	0.00688239	0.620655	-0.00299792	0.0104015	0.77372
cg17172633	-0.00495777	0.00628388	0.431829	0.00189721	0.00341228	0.579343	0.00996136	0.00515704	0.0559809
cg17172662	-0.00228621	0.00804721	0.776868	-0.00235355	0.0043698	0.591255	0.000453165	0.00660415	0.945418
cg17172683	0.00135549	0.0143978	0.925165	-0.00216323	0.00781832	0.78254	0.0139253	0.011816	0.241135
cg17172721	-0.0176133	0.0126775	0.167535	0.00865371	0.00688413	0.211397	0.000119986	0.0104041	0.990819
cg17172750	-0.00599535	0.0185287	0.746877	0.00775685	0.0100615	0.442391	0.0100572	0.015206	0.509742
cg17172789	-0.01682	0.0145981	0.251735	0.0030075	0.00792707	0.705125	0.00587578	0.0119803	0.62479
cg17172797	0.000526879	0.00935724	0.955199	0.00497688	0.00508118	0.329496	0.000934444	0.00767927	0.903371
cg17172877	0.00459694	0.005197	0.378335	-0.00628136	0.00282208	0.0280672	-0.00411556	0.00426505	0.336687
cg17172946	0.00753413	0.011392	0.50977	-0.0069209	0.00618611	0.265671	-0.00103752	0.00934917	0.911839
cg17172949	-0.0178678	0.0181002	0.32573	-0.00521768	0.00982877	0.596588	0.0175934	0.0148544	0.23881
cg17172980	-0.0340011	0.0182148	0.064611	0.0186243	0.00989104	0.0623489	0.0241357	0.0149485	0.109264
cg17172984	-0.00293715	0.009254	0.751548	0.0061726	0.00502512	0.221938	0.00240392	0.00759454	0.752198
cg17173086	0.0357461	0.0163802	0.0312161	-0.0242251	0.00889479	0.00751409	-0.0278596	0.0134428	0.0405606
cg17173166	-0.0157716	0.00748509	0.0373849	0.0108221	0.00406456	0.00891823	0.00844935	0.00614283	0.171777
cg17173187	-0.0255163	0.0114019	0.0272425	0.0168008	0.0061915	0.00772923	0.0128366	0.00935731	0.172908
cg17173221	-0.00916811	0.0175732	0.602922	-0.00559417	0.00954264	0.558923	0.0033846	0.0144219	0.81489
cg17173227	0.0037768	0.0032993	0.254806	-0.00207305	0.00179159	0.249738	-0.00328998	0.00270766	0.226944
cg17173290	0.0040963	0.00475247	0.390601	-0.00328156	0.00258069	0.206204	-0.00448668	0.00390024	0.25249
cg17173322	-0.0136889	0.00795374	0.0880509	0.007856	0.00431905	0.071644	0.00222758	0.00652745	0.733556
cg17173330	-0.0275797	0.0149572	0.0678881	-0.000300655	0.00812207	0.970539	0.0353894	0.012275	0.00473818
cg17173355	-0.00653776	0.0104546	0.533038	-0.0017874	0.00567706	0.753475	0.0107895	0.00857983	0.211222
cg17173369	0.0106521	0.0119714	0.375516	-0.000530016	0.00650073	0.935167	-0.000307885	0.00982465	0.975057
cg17173371	0.00378668	0.00711622	0.595717	-0.00012258	0.00386426	0.974752	-0.00177738	0.00584011	0.761444
cg17173412	-0.0142851	0.0105074	0.176758	-0.00224863	0.00570573	0.69427	0.0151903	0.00862316	0.0809213
cg17173423	0.00912105	0.00947761	0.33797	0.000848362	0.00514654	0.869371	-0.00155153	0.00777805	0.842259
cg17173428	-0.0319687	0.0144385	0.0288823	0.0142218	0.00784039	0.0724163	0.0246242	0.0118493	0.0400262
cg17173442	-0.00798335	0.0149605	0.594674	0.00207287	0.00812384	0.799077	0.00716121	0.0122777	0.560906
cg17173498	-0.00147137	0.00321165	0.647759	0.00137218	0.001744	0.433091	0.00129603	0.00263573	0.623899
cg17173574	0.00216999	0.00757894	0.775173	-0.000995303	0.00411552	0.809353	0.000753661	0.00621985	0.903777
cg17173593	0.00280306	0.0143874	0.845887	0.0144594	0.00781264	0.0668856	-0.00842083	0.0118074	0.477242
cg17173604	0.0223071	0.0174756	0.204478	-0.00915774	0.00948961	0.336648	-0.0119823	0.0143418	0.405258
cg17173639	0.125842	0.0435671	0.00466305	-0.0223897	0.0236579	0.346022	-0.0868976	0.0357545	0.0166994
cg17173663	-0.00165909	0.00557536	0.766589	0.00120635	0.00302754	0.691063	0.000999821	0.00457557	0.827434
cg17173718	-0.00194064	0.00263945	0.463756	0.000171439	0.00143328	0.905008	0.0016413	0.00216614	0.450247
cg17173726	0.0245402	0.0118583	0.0408463	-0.00660384	0.00643932	0.307354	-0.0112323	0.00973185	0.250928
cg17173732	-0.00182042	0.00181492	0.318047	1.12377e-06	0.000985538	0.999092	0.00165151	0.00148946	0.269937
cg17173739	-0.00705933	0.0100831	0.485335	0.00366631	0.00547536	0.504515	0.00624753	0.008275	0.451869
cg17173767	0.0025598	0.00371652	0.492422	0.00326187	0.00201815	0.108901	-0.004799	0.00305006	0.118495
cg17173816	-0.000470702	0.00889288	0.957884	0.000723704	0.00482902	0.881145	-0.00138761	0.00729817	0.849556
cg17173855	-0.000114375	0.00862513	0.989444	-0.00135216	0.00468363	0.773354	0.00124605	0.00707844	0.86059
cg17173856	0.0153788	0.00881461	0.0838312	-0.00420316	0.00478652	0.38179	-0.0140317	0.00723394	0.0549761
cg17173860	0.0107789	0.00830492	0.197037	-0.00451213	0.00450975	0.319251	-0.00935512	0.00681565	0.172671
cg17173881	0.0137052	0.0103798	0.189455	0.00359258	0.00563647	0.525201	-0.0140482	0.0085185	0.101973
cg17173891	0.0188566	0.0122725	0.127289	0.000424884	0.00666423	0.94928	-0.015507	0.0100718	0.126518
cg17173896	0.00449813	0.00787784	0.569175	-0.00116723	0.00427783	0.785476	-0.00598426	0.00646516	0.356672
cg17173975	0.0147356	0.00695241	0.036298	-0.00613213	0.0037753	0.107179	-0.00486592	0.00570568	0.395612
cg17174023	0.00243304	0.0235633	0.917948	-0.00203962	0.0127954	0.873644	-0.00969977	0.0193378	0.616955
cg17174091	-0.01389	0.0155271	0.372972	-0.00204832	0.00843153	0.808507	0.011098	0.0127427	0.385688
cg17174101	-0.00190524	0.0108229	0.860588	-0.00142033	0.00587708	0.809483	0.00222273	0.00888212	0.802862
cg17174109	0.00315496	0.0116739	0.787469	-0.0124864	0.00633918	0.051384	0.00751713	0.0095805	0.434358
cg17174146	0.00440872	0.00808096	0.586467	-0.00243972	0.00438813	0.579353	0.00062269	0.00663185	0.925364
cg17174180	0.00183146	0.00515398	0.723009	-0.00388079	0.00279872	0.168358	-0.00120562	0.00422975	0.776155
cg17174189	-0.00353944	0.00940206	0.707305	0.00565504	0.00510552	0.270437	-0.000139713	0.00771605	0.985586
cg17174230	-0.00130903	0.00212773	0.539678	0.000227087	0.0011554	0.844547	-0.000186497	0.00174618	0.91514
cg17174275	0.0160107	0.013483	0.237598	-0.00397646	0.00732156	0.588148	-0.00995756	0.0110652	0.37014
cg17174307	-0.0029658	0.0086492	0.732329	0.000870624	0.0046967	0.853281	0.00912444	0.0070982	0.201332
cg17174325	-0.0055298	0.00687182	0.422725	-0.00220538	0.00373154	0.555726	0.00222851	0.00563954	0.693491
cg17174338	0.0274026	0.0100483	0.00743814	-0.0125489	0.00545642	0.0233438	-0.0190296	0.00824638	0.0228908
cg17174363	0.0123103	0.0152614	0.421622	-0.00224895	0.00828727	0.786612	-0.011126	0.0125247	0.376303
cg17174370	0.0177826	0.0143921	0.219246	-0.00890641	0.00781519	0.256917	-0.0186145	0.0118112	0.117898
cg17174372	-0.0142905	0.0129584	0.272523	-0.00421552	0.00703668	0.550353	0.00701889	0.0106346	0.510632
cg17174375	0.0101364	0.00651243	0.122469	-0.00382409	0.00353639	0.281904	-0.00650911	0.0053446	0.225874
cg17174400	-0.00390256	0.00722157	0.590011	0.00654302	0.00392146	0.0980575	0.00231407	0.00592657	0.696954
cg17174466	0.001206	0.099773	0.990378	-0.00176389	0.0541788	0.974087	-0.0300703	0.0818813	0.714144
cg17174503	-0.00503096	0.0150063	0.73807	-0.00291295	0.00814872	0.721422	0.00894663	0.0123153	0.469097
cg17174546	0.0137258	0.0115011	0.235268	-0.00559657	0.00624534	0.372145	-0.00878808	0.00943868	0.353856
cg17174566	0.0163897	0.0114386	0.15474	0.00432716	0.0062114	0.487493	-0.0156023	0.00938739	0.0993495
cg17174605	-0.0102662	0.0201976	0.612271	0.00606193	0.0109677	0.581587	0.0141375	0.0165757	0.395567
cg17174613	0.0286359	0.0287726	0.321798	0.00803918	0.0156241	0.607909	-0.00597499	0.023613	0.800711
cg17174660	0.000151106	0.00890984	0.9865	-0.0075759	0.00483823	0.120258	0.00321872	0.0073121	0.660662
cg17174661	0.00112959	0.0172448	0.947892	0.00131831	0.00936427	0.8883	-0.0169909	0.0141524	0.232499
cg17174681	0.00861807	0.00697483	0.219241	-0.00449917	0.00378748	0.237429	-0.00566924	0.00572408	0.324143
cg17174764	0.00616403	0.00732161	0.401673	-0.00323593	0.00397579	0.417455	-0.0027696	0.00600867	0.645756
cg17174778	0.00766436	0.00869578	0.380029	0.000131724	0.00472199	0.977796	-0.00764769	0.00713642	0.286226
cg17174800	-0.00346358	0.0125068	0.782348	-0.0060908	0.00679143	0.371765	0.00716135	0.010264	0.486827
cg17174814	-0.0116848	0.00991592	0.241184	0.0151723	0.00538455	0.00573529	0.0140596	0.00813776	0.0868488
cg17174836	-0.00315116	0.00702253	0.654515	-0.00134615	0.00381338	0.724758	0.00321127	0.00576323	0.578523
cg17174845	0.00759274	0.00894514	0.397829	0.00209731	0.0048574	0.66675	-0.00240444	0.00734106	0.743888
cg17174893	0.00253651	0.00766671	0.741389	0.00719692	0.00416318	0.0866674	-0.00669917	0.00629189	0.289329
cg17174980	0.00131813	0.00503268	0.793877	-0.00161863	0.00273285	0.554875	-5.12239e-06	0.0041302	0.999013
cg17175026	-0.00902815	0.00811678	0.268442	-0.00214187	0.00440758	0.627968	0.00868497	0.00666125	0.195022
cg17175041	-0.0231507	0.0153841	0.135231	0.00994983	0.00835391	0.236202	0.0180013	0.0126254	0.156758
cg17175129	-0.0119502	0.00749407	0.113666	0.00191963	0.00406944	0.638063	0.0124525	0.00615021	0.0453172
cg17175136	-0.0153295	0.00760597	0.0462958	0.00977929	0.0041302	0.0196429	0.0102126	0.00624204	0.104678
cg17175208	0.0065677	0.013161	0.618757	-0.00267661	0.00714672	0.708736	-0.00698638	0.010801	0.519089
cg17175250	0.000452739	0.00483133	0.925511	0.000432	0.00262351	0.86951	0.00310618	0.00396496	0.435072
cg17175279	-0.00166052	0.0088598	0.851676	-0.00137317	0.00481106	0.775859	-0.000624709	0.00727103	0.931688
cg17175364	0.00498957	0.00997549	0.617945	-0.00308462	0.0054169	0.570216	-0.00253493	0.00818665	0.757419
cg17175376	-0.00305965	0.00352521	0.387319	-1.26516e-05	0.00191426	0.994739	0.00230786	0.00289305	0.426748
cg17175392	-0.00848057	0.0101027	0.403045	0.00626874	0.00548597	0.25565	0.00462657	0.00829104	0.577965
cg17175411	0.00287281	0.00632472	0.650566	-0.000654891	0.00343446	0.849126	-0.000881995	0.00519055	0.865383
cg17175419	-0.00707395	0.00739202	0.340681	-0.00115369	0.00401402	0.774336	0.00844246	0.00606646	0.166833
cg17175421	0.00310377	0.0207355	0.881288	-0.00289641	0.0112598	0.797478	-0.00829337	0.0170171	0.626977
cg17175494	0.0180759	0.0132752	0.176098	-0.00781109	0.00720871	0.280928	-0.00921487	0.0108946	0.399491
cg17175521	-0.00951506	0.00674677	0.161269	0.0020702	0.00366364	0.573179	0.00864835	0.00553692	0.121174
cg17175527	-0.0168461	0.0146087	0.251346	-0.00162757	0.00793281	0.837819	0.0108365	0.011989	0.368038
cg17175624	-0.0105823	0.00906081	0.245364	-0.00407411	0.00492021	0.409443	0.0123428	0.00743599	0.0997879
cg17175626	0.00910252	0.00915272	0.322155	-0.000903748	0.00497012	0.856046	-0.0137618	0.00751142	0.0696402
cg17175871	-0.0405097	0.0223771	0.0729756	0.0229831	0.0121512	0.0611979	0.0428611	0.0183643	0.0214156
cg17175889	0.000702189	0.00670566	0.916792	0.00040956	0.00364131	0.910651	0.00123545	0.00550317	0.822787
cg17175893	-0.017974	0.00991834	0.0726837	0.00933247	0.00538587	0.085939	0.0109869	0.00813975	0.179855
cg17175900	0.0007864	0.0194337	0.967795	0.0081782	0.0105529	0.44002	0.000179721	0.0159488	0.99103
cg17175926	-0.0165494	0.0111474	0.140509	0.00333108	0.00605326	0.583233	0.013695	0.0091484	0.137261
cg17175928	-0.0174352	0.0117495	0.140692	0.0148868	0.00638021	0.021451	0.00699411	0.00964251	0.469783
cg17175984	-0.00294376	0.00680953	0.666369	0.00146369	0.00369772	0.692993	-0.00426894	0.00558842	0.446568
cg17176002	-0.0194212	0.0156438	0.217075	-0.00141585	0.00849491	0.867935	0.0253549	0.0128385	0.0507837
cg17176005	0.0267218	0.0108429	0.0152693	-0.005481	0.0058879	0.353948	-0.0184636	0.00889848	0.0403273
cg17176016	0.00593094	0.00974118	0.543878	0.00724117	0.00528966	0.173811	-0.00405902	0.00799436	0.612655
cg17176029	-0.00491406	0.0119826	0.682532	-0.00171539	0.00650683	0.792559	0.00672766	0.00983388	0.495331
cg17176038	0.000655897	0.0027674	0.813091	-0.000439315	0.00150275	0.770578	-0.000683577	0.00227114	0.763995
cg17176064	0.003758	0.00815231	0.645728	0.00012202	0.00442687	0.97806	-0.00697157	0.00669041	0.299685
cg17176097	-0.00529292	0.0095491	0.580509	0.00321724	0.00518536	0.536247	0.00474327	0.00783673	0.546252
cg17176113	-0.00916629	0.0142842	0.522398	-0.000465943	0.00775663	0.952209	0.00667834	0.0117227	0.570048
cg17176195	0.00201352	0.00386885	0.603801	-0.000131066	0.00210087	0.950368	-0.00137212	0.00317508	0.666476
cg17176271	0.0176925	0.0173144	0.3091	-0.00296639	0.0094021	0.752978	-0.00757428	0.0142095	0.59508
cg17176395	-0.000694832	0.0027676	0.802237	0.00249278	0.00150287	0.100029	-0.000380526	0.00227131	0.867256
cg17176423	-0.00217833	0.0101307	0.830148	0.000152237	0.0055012	0.977973	-0.000913993	0.00831406	0.912662
cg17176470	0.00529156	0.0112945	0.64035	-0.00364495	0.00613318	0.553532	-0.00460292	0.00926917	0.620474
cg17176472	0.0266282	0.0189638	0.163089	-0.00185805	0.0102977	0.857145	-0.0195487	0.0155632	0.211744
cg17176517	0.00330549	0.00553465	0.551577	-0.0039406	0.00300543	0.192535	-0.00366646	0.00454216	0.421289
cg17176573	-0.0047556	0.00397673	0.234324	-0.00240212	0.00215945	0.268401	0.00492272	0.00326361	0.134327
cg17176609	0.00356802	0.0144091	0.804889	0.00497773	0.00782447	0.525984	-0.00288038	0.0118252	0.808011
cg17176619	0.00774807	0.0111175	0.48732	0.00198307	0.00603703	0.74317	-0.00346113	0.00912387	0.70516
cg17176647	-0.00829303	0.00998309	0.407938	0.00249852	0.00542102	0.645784	0.00514009	0.00819288	0.531707
cg17176676	0.0072376	0.0106531	0.498318	-0.00578285	0.00578485	0.319672	-0.00925305	0.00874274	0.292205
cg17176732	-0.00272524	0.00853742	0.750172	0.00482496	0.004636	0.30027	0.00135611	0.00700646	0.846884
cg17176761	-0.175807	0.112655	0.121496	0.106779	0.061174	0.0836921	0.0630406	0.0924533	0.496758
cg17176774	0.0101964	0.0188728	0.590104	0.0207691	0.0102483	0.0451243	-5.32084e-05	0.0154885	0.997265
cg17176795	-0.0231621	0.0175041	0.1885	0.0256836	0.00950511	0.00798302	0.0149015	0.0143652	0.301857
cg17176814	-0.00951932	0.00698151	0.175508	0.00365402	0.00379111	0.33724	0.00822318	0.00572956	0.154062
cg17176886	0.00359075	0.0105507	0.734255	0.000573148	0.00572924	0.920495	-0.0034342	0.0086587	0.692418
cg17176894	-0.0271175	0.0127428	0.0355638	0.0141527	0.00691958	0.0432103	0.0240176	0.0104577	0.0235323
cg17176946	-0.0240613	0.0111445	0.0330203	0.00987567	0.00605169	0.105563	0.010784	0.00914602	0.240906
cg17176978	-0.00620889	0.0125594	0.622037	0.00589862	0.00682003	0.388978	0.00751449	0.0103072	0.46752
cg17176981	-0.0077164	0.00858193	0.370539	0.00698258	0.00466017	0.136906	0.00661985	0.00704299	0.349318
cg17176994	-0.000437225	0.00198302	0.825903	0.000987559	0.00107682	0.361095	-0.000892757	0.00162742	0.584411
cg17177006	0.00961363	0.00842941	0.256561	0.00065205	0.00457735	0.886984	0.000532054	0.00691782	0.938834
cg17177017	0.00613579	0.00345656	0.0786449	0.000221016	0.00187698	0.90648	-0.00533938	0.00283672	0.062446
cg17177054	-0.000218603	0.0143008	0.987832	0.00197185	0.00776563	0.800031	0.0155759	0.0117363	0.187207
cg17177069	-0.0324746	0.0135237	0.0180135	0.00971337	0.00734367	0.188683	0.0263031	0.0110986	0.0195323
cg17177071	0.000898649	0.0155698	0.954078	0.000713851	0.00845473	0.932866	-0.00557571	0.0127778	0.663431
cg17177074	-0.00266396	0.00430809	0.537614	-0.000551828	0.00233938	0.813959	0.00353969	0.00353554	0.31894
cg17177084	0.0116128	0.0148997	0.43742	0.00422947	0.00809087	0.602202	-0.0128828	0.0122279	0.294392
cg17177121	0.0370937	0.0226368	0.104144	-0.0213297	0.0122922	0.0855028	-0.0250137	0.0185775	0.180924
cg17177141	0.00816549	0.0114489	0.477226	0.000509509	0.00621701	0.934832	-0.00568872	0.00939586	0.546127
cg17177213	-0.00265175	0.0118134	0.822808	0.00837136	0.00641491	0.194621	0.000214836	0.00969496	0.982361
cg17177219	0.000247551	0.00359175	0.945177	-0.000765141	0.00195039	0.695595	0.00104765	0.00294766	0.722958
cg17177336	0.00355999	0.0033794	0.294448	-0.00265956	0.00183508	0.150103	-0.00216448	0.00277339	0.436805
cg17177409	-0.0128315	0.00760258	0.0942854	-0.00251492	0.00412836	0.54366	0.0141164	0.00623926	0.0256299
cg17177449	0.00442009	0.00672462	0.512362	0.000366101	0.00365161	0.920322	-0.0017955	0.00551874	0.745538
cg17177454	-0.00225755	0.00276551	0.416079	0.000619015	0.00150173	0.680993	0.00157821	0.00226959	0.488288
cg17177455	-0.00295771	0.00341239	0.387962	-0.000107874	0.001853	0.953682	0.00192595	0.00280047	0.493074
cg17177510	0.014037	0.00902423	0.122705	-0.00302689	0.00490035	0.538057	-0.00972741	0.00740598	0.191763
cg17177528	0.0042799	0.0119918	0.721849	0.00199362	0.00651181	0.760066	5.49571e-05	0.00984141	0.995555
cg17177536	0.0242862	0.0243024	0.319826	0.000246473	0.0131967	0.985133	-0.0493391	0.0199444	0.0148956
cg17177599	-0.00459319	0.00777036	0.555655	0.000631661	0.00421947	0.881274	0.00474594	0.00637695	0.458322
cg17177602	0.0154947	0.00787626	0.0516703	-0.00312898	0.00427698	0.465976	-0.0141715	0.00646387	0.0304556
cg17177632	-0.00161167	0.00547524	0.769041	-0.00351479	0.00297317	0.239688	0.000649427	0.0044934	0.885347
cg17177660	0.0092271	0.0138297	0.506044	-0.00962246	0.0075098	0.202775	-0.00552967	0.0113497	0.62708
cg17177699	-0.000249993	0.00615147	0.967657	7.91136e-05	0.00334038	0.981148	-0.00271584	0.00504837	0.591689
cg17177755	0.000608036	0.0024979	0.808134	-0.00134693	0.00135641	0.322886	-0.000475116	0.00204997	0.817149
cg17177779	-0.0167592	0.0137869	0.226743	0.0196196	0.00748655	0.0100171	0.0116173	0.0113146	0.306788
cg17177816	-0.0129568	0.00795782	0.106346	0.00280898	0.00432126	0.517024	0.00855246	0.0065308	0.193074
cg17177829	9.69854e-05	0.00190474	0.959483	-0.00115786	0.00103432	0.26539	0.00151264	0.00156318	0.335331
cg17177837	0.0116117	0.0187812	0.537682	0.00428106	0.0101986	0.675472	-0.0110003	0.0154133	0.47693
cg17177882	0.0356562	0.0343447	0.301459	-0.0324189	0.0186499	0.0849576	0.0152829	0.0281859	0.588763
cg17177886	-0.000913667	0.00814459	0.910885	-0.00063659	0.00442269	0.885813	0.00257885	0.00668408	0.700375
cg17177951	0.00715541	0.0084653	0.399798	-0.00347338	0.00459684	0.451502	-0.00960873	0.00694727	0.169437
cg17178109	0.0131256	0.00569781	0.0231231	0.000823948	0.00309403	0.790505	-0.00777899	0.00467606	0.0990436
cg17178123	-0.0078493	0.0117535	0.505644	0.00571848	0.00638242	0.372224	0.0143154	0.00964585	0.140641
cg17178126	0.0153983	0.00802717	0.0576686	-0.00643613	0.00435892	0.142656	-0.00458828	0.00658771	0.487591
cg17178170	0.00907918	0.0088579	0.307621	-0.00464862	0.00481003	0.335943	-0.00856471	0.00726947	0.241269
cg17178175	0.0331282	0.0164557	0.0465381	-0.00191514	0.00893576	0.830692	-0.0295905	0.0135048	0.0305527
cg17178220	0.00415633	0.00582115	0.476736	-0.00107604	0.00316101	0.734197	-0.000397387	0.00477728	0.933857
cg17178266	0.0111388	0.0109341	0.31057	0.00125621	0.00593746	0.832832	0.000583535	0.00897339	0.948269
cg17178268	0.00184158	0.0056904	0.746833	0.000183224	0.00309	0.952824	0.0017334	0.00466997	0.711218
cg17178280	0.000381583	0.00529754	0.942709	0.0015862	0.00287668	0.582479	0.00449059	0.00434757	0.303917
cg17178281	-0.0124209	0.00570798	0.0316899	0.000822991	0.00309955	0.791106	0.0109981	0.0046844	0.0206712
cg17178291	-0.029311	0.0260529	0.263012	0.0126574	0.0141473	0.372906	0.0286276	0.021381	0.183355
cg17178336	0.00225064	0.00364344	0.538033	-0.00245878	0.00197846	0.216593	0.000558526	0.00299008	0.852167
cg17178367	-0.0031033	0.00840155	0.71256	-0.00134818	0.00456222	0.768162	0.00142378	0.00689496	0.836785
cg17178372	-0.00592525	0.0158901	0.709948	0.013807	0.00862866	0.112437	0.0108086	0.0130406	0.40899
cg17178394	-0.00811353	0.0141443	0.567392	0.00822032	0.00768064	0.286843	0.000952602	0.0116079	0.934744
cg17178410	0.207475	0.10622	0.0533282	-0.00193191	0.0576795	0.973341	-0.251875	0.087172	0.0046501
cg17178433	-0.00019583	0.00988649	0.984233	-0.00500352	0.00536857	0.353376	0.00800978	0.00811361	0.325709
cg17178435	-0.0351734	0.0265901	0.188646	0.0116878	0.014439	0.419998	0.0197444	0.0218219	0.36755
cg17178448	-0.013772	0.0207935	0.50915	0.0224794	0.0112913	0.0489761	0.000351186	0.0170647	0.983618
cg17178468	0.00488859	0.0107637	0.6506	-0.000659913	0.00584493	0.910313	-0.011258	0.00883354	0.205186
cg17178485	0.00328288	0.00843878	0.698011	-0.000249471	0.00458243	0.956683	-0.00351464	0.00692551	0.612826
cg17178489	0.0172837	0.0113662	0.131223	-0.0109191	0.00617209	0.0796474	0.000122735	0.00932798	0.989526
cg17178495	-0.00479657	0.00746022	0.521593	0.00115757	0.00405106	0.775611	0.00899415	0.00612243	0.144673
cg17178502	-0.0100736	0.00868612	0.248669	0.00354925	0.00471675	0.453371	0.00556104	0.0071285	0.436999
cg17178504	-0.00227824	0.00690348	0.742017	0.000886215	0.00374873	0.813559	0.00391038	0.00566552	0.491518
cg17178534	0.0270256	0.00939552	0.00483126	-0.0103878	0.00510196	0.044148	-0.0176885	0.00771068	0.0236879
cg17178546	-0.0148172	0.0218532	0.499174	0.00758401	0.0118667	0.524087	0.0191363	0.0179344	0.2883
cg17178646	0.00241458	0.0032899	0.464549	-0.000531691	0.00178648	0.766555	-0.00365908	0.00269994	0.178116
cg17178661	-0.00440016	0.00888549	0.621442	-0.00157279	0.00482501	0.745069	0.00389302	0.00729211	0.594511
cg17178682	-0.00887341	0.01178	0.452903	-0.000549485	0.00639678	0.931702	0.00927429	0.00966757	0.339501
cg17178730	-0.000697183	0.0128719	0.956903	0.00496958	0.00698971	0.478599	-0.0068541	0.0105637	0.517796
cg17178748	-0.00679522	0.00811821	0.404388	0.00130939	0.00440836	0.767008	0.00332158	0.00666243	0.619089
cg17178761	-0.00581178	0.00829679	0.485104	-9.04254e-05	0.00450533	0.984023	0.00687548	0.00680898	0.314823
cg17178777	-0.00289724	0.0282742	0.918571	0.0133533	0.0153535	0.386345	0.0245086	0.023204	0.29318
cg17178888	-0.00177221	0.00459615	0.700548	0.005142	0.00249581	0.0417335	-2.30661e-05	0.00377195	0.995132
cg17178900	0.0132093	0.069506	0.849624	-0.0484222	0.0377432	0.20221	0.0267584	0.057042	0.639927
cg17178915	-0.00394427	0.0122308	0.747697	-0.00110649	0.0066416	0.867991	-2.31427e-05	0.0100376	0.998165
cg17178919	-4.45845e-05	0.00280514	0.987348	-0.000290898	0.00152325	0.8489	-0.00104502	0.00230211	0.650768
cg17178922	0.0169759	0.0120459	0.161576	-0.00416756	0.00654118	0.525366	-0.0102728	0.00988579	0.301015
cg17178966	-0.00819696	0.00437616	0.0637099	0.000275289	0.00237635	0.907986	0.00574614	0.00359141	0.112474
cg17179037	-0.0026796	0.00898081	0.765984	-0.00416362	0.00487677	0.39509	-0.000615665	0.00737034	0.93358
cg17179051	-0.128076	0.0729024	0.0817322	0.0291545	0.0395876	0.46302	0.116628	0.0598293	0.0538007
cg17179057	0.00779025	0.0075416	0.303884	-0.00179236	0.00409525	0.662484	-0.00876992	0.00618921	0.159318
cg17179099	-0.00302723	0.00208361	0.149104	-0.000123668	0.00113145	0.913163	0.00164856	0.00170997	0.337118
cg17179195	0.00568749	0.00760533	0.456159	0.00312856	0.00412985	0.450342	-0.0040544	0.00624152	0.517314
cg17179298	0.0165061	0.0085768	0.0568744	1.96633e-05	0.00465738	0.996639	-0.0091518	0.00703878	0.196251
cg17179314	0.0199496	0.0126329	0.117165	0.00203023	0.00685991	0.767822	-0.0257913	0.0103675	0.0143573
cg17179427	-0.00411312	0.00484448	0.397707	0.00184512	0.00263065	0.48454	0.00295083	0.00397575	0.459544
cg17179455	0.0148886	0.0166431	0.372965	0.00374828	0.00903753	0.679136	-0.00864337	0.0136586	0.528167
cg17179492	0.0194563	0.016084	0.229002	-0.00542367	0.00873396	0.535893	-0.0193496	0.0131998	0.145528
cg17179557	-0.0241618	0.0214609	0.26268	0.0143372	0.0116537	0.221221	0.0258807	0.0176125	0.144564
cg17179568	-0.005944	0.00583421	0.310525	0.00250437	0.0031681	0.430938	0.00129371	0.004788	0.787514
cg17179570	-0.00247284	0.0105078	0.814388	0.00400099	0.00570598	0.484664	0.0017709	0.00862354	0.837674
cg17179589	-0.00510337	0.00597083	0.394566	0.0027881	0.00324228	0.391704	0.000565992	0.00490012	0.908255
cg17179672	0.00402031	0.00666963	0.547897	-0.00251407	0.00362175	0.489046	-0.00148958	0.00547361	0.786025
cg17179678	0.0220197	0.0432067	0.611327	0.0195029	0.0234622	0.407634	-0.016877	0.0354587	0.635046
cg17179684	0.0105642	0.00974669	0.280791	0.000895328	0.00529266	0.865978	-0.000290369	0.00799888	0.971108
cg17179784	-0.0052783	0.00955784	0.581898	-0.000501004	0.00519011	0.923275	0.00658339	0.00784389	0.40312
cg17179792	-0.00171709	0.00282209	0.544147	-0.000495329	0.00153246	0.747138	0.000944608	0.00231603	0.684171
cg17179794	0.000413534	0.00753396	0.956326	-0.000634654	0.0040911	0.877003	0.00745866	0.00618294	0.230279
cg17179826	0.00362444	0.00720249	0.615816	-0.0014807	0.0039111	0.705722	-0.000692125	0.00591092	0.907
cg17179842	0.00272569	0.0322917	0.932885	0.0169468	0.0175351	0.33594	-0.0260139	0.0265011	0.328443
cg17179862	-0.00747026	0.00687568	0.279644	0.00235066	0.00373364	0.530269	0.0115712	0.00564271	0.0426782
cg17179864	-0.00583564	0.00707218	0.41107	0.00286349	0.00384034	0.457479	0.00432815	0.00580397	0.457426
cg17179875	0.00840507	0.00631731	0.186111	-0.00316068	0.00343043	0.358877	-0.00835928	0.00518446	0.109747
cg17179881	0.00424567	0.0171062	0.804446	-0.0144723	0.00928902	0.122106	-0.00434479	0.0140387	0.757536
cg17179886	0.00747038	0.0231771	0.747824	0.0128399	0.0125857	0.30987	-0.00854825	0.0190209	0.654018
cg17179911	-0.027607	0.0192879	0.155177	0.00272685	0.0104737	0.79508	0.0180957	0.0158291	0.255443
cg17179923	-0.000985814	0.0141103	0.944428	0.00988928	0.00766216	0.199527	-0.010502	0.01158	0.366436
cg17179924	-0.00503192	0.00727836	0.4908	0.00236322	0.0039523	0.551113	0.0054383	0.00597318	0.364574
cg17179998	-0.00252204	0.00854705	0.768491	0.00210904	0.00464123	0.650427	0.00165462	0.00701437	0.813957
cg17180011	-0.0061939	0.00803499	0.442439	0.00282633	0.00436317	0.518483	0.00802861	0.00659412	0.226004
cg17180058	-0.0031638	0.0128151	0.805461	-0.00263702	0.00695885	0.705459	-0.00432696	0.010517	0.681562
cg17180088	-0.0115387	0.0107026	0.28334	0.00590012	0.00581175	0.312236	0.00762723	0.00878339	0.387083
cg17180122	-0.0163791	0.0221471	0.461141	0.0201112	0.0120263	0.0973144	0.00637276	0.0181756	0.726542
cg17180218	-0.00224725	0.0135748	0.868818	-0.00249398	0.00737138	0.735757	0.0117643	0.0111405	0.293285
cg17180237	-0.000190665	0.0114907	0.986791	0.00227455	0.00623969	0.716162	-0.00783925	0.00943014	0.407606
cg17180256	-0.0226043	0.0148342	0.130429	0.0187971	0.00805527	0.0214385	0.00873596	0.0121741	0.474532
cg17180284	0.0303018	0.0221535	0.17416	-0.0152424	0.0120298	0.207815	-0.0111558	0.0181809	0.540746
cg17180313	0.00946419	0.00718922	0.190762	-0.0023133	0.0039039	0.554691	-0.00814541	0.00590002	0.17021
cg17180386	-0.0066837	0.00283178	0.0200245	0.00229224	0.00153772	0.138908	0.00321118	0.00232397	0.169844
cg17180390	0.00726732	0.00757243	0.339307	-0.000323709	0.00411199	0.937396	-0.00912102	0.00621452	0.14504
cg17180443	-0.00116221	0.00435102	0.789884	-0.00178352	0.00236269	0.451941	0.00379003	0.00357078	0.290831
cg17180514	-0.0031346	0.0165417	0.850052	0.0089878	0.00898248	0.31922	-0.0163899	0.0135754	0.229897
cg17180557	-0.0147605	0.00649952	0.0250929	0.00184277	0.00352938	0.602633	0.0100879	0.005334	0.0612225
cg17180607	-0.00325836	0.0047019	0.489777	-0.00155662	0.00255323	0.54334	-0.00142432	0.00385874	0.712751
cg17180633	-0.00189758	0.0177052	0.914844	-0.00163349	0.00961427	0.865399	0.00213735	0.0145302	0.883325
cg17180678	-0.00836401	0.00558154	0.136864	0.00834449	0.00303089	0.00690696	0.00198218	0.00458064	0.666057
cg17180742	-0.00907278	0.00280156	0.00158913	0.00391914	0.00152131	0.0113157	0.00652846	0.00229918	0.00538387
cg17180753	0.00382168	0.0127992	0.765818	0.00113902	0.00695024	0.870125	0.00136873	0.010504	0.896563
cg17180779	-0.00994192	0.0115501	0.391241	-0.000299663	0.00627196	0.96198	0.0117539	0.00947892	0.217613
cg17180786	0.0030072	0.0123111	0.807478	-0.0089504	0.00668517	0.183382	0.00736902	0.0101034	0.467332
cg17180863	-0.0179069	0.0794554	0.822109	-0.0181925	0.043146	0.674104	0.048318	0.0652072	0.460277
cg17180873	0.0112654	0.0100061	0.262675	-0.00084271	0.0054335	0.87703	-0.00940771	0.00821173	0.254429
cg17180938	0.00421055	0.00832702	0.614115	-0.00274931	0.00452175	0.544428	-0.00183812	0.00683379	0.788452
cg17180977	0.00101225	0.00287062	0.725046	0.000402399	0.00155881	0.796777	0.000111103	0.00235585	0.962471
cg17180980	-0.0146613	0.0211416	0.489469	0.00737652	0.0114803	0.521863	0.00993581	0.0173504	0.568047
cg17181019	-0.00444316	0.011356	0.696362	-0.00416562	0.00616656	0.500765	0.00925559	0.00931962	0.322826
cg17181022	0.00442851	0.0164613	0.788414	-0.00237324	0.00893883	0.791123	-0.0055882	0.0135094	0.679934
cg17181046	-0.010942	0.0231954	0.638052	-0.00493624	0.0125956	0.695888	0.0162201	0.0190359	0.396021
cg17181092	-0.00563553	0.0117246	0.631714	0.0020068	0.0063667	0.753206	0.00768711	0.0096221	0.426069
cg17181119	-0.0152235	0.0177629	0.393286	0.00587492	0.00964563	0.54373	5.42278e-05	0.0145776	0.997039
cg17181121	-0.0148183	0.0160667	0.358392	0.00960172	0.00872458	0.273501	0.00561518	0.0131856	0.671044
cg17181139	0.00493415	0.0110918	0.657304	0.0119638	0.00602307	0.0494832	-0.00200437	0.00910277	0.826129
cg17181158	-8.28765e-05	0.00288507	0.977135	-0.00152473	0.00156665	0.332569	0.00141712	0.00236771	0.550724
cg17181167	-0.0175845	0.00719387	0.0160986	0.00432347	0.00390642	0.270813	0.0114784	0.00590384	0.054422
cg17181197	-0.00832673	0.00545486	0.129761	0.00249727	0.0029621	0.401017	0.00402097	0.00447668	0.371038
cg17181214	0.00893803	0.0165014	0.589153	0.00110188	0.0089606	0.902356	-0.0042737	0.0135423	0.752918
cg17181255	-0.00409332	0.0107267	0.703493	0.00176012	0.00582482	0.763089	-0.000847471	0.00880314	0.923482
cg17181325	0.00750744	0.00873343	0.391868	-0.00455612	0.00474244	0.338803	-0.00615159	0.00716732	0.392602
cg17181336	0.034549	0.0157078	0.0299364	-0.0205029	0.00852968	0.0179013	-0.020037	0.012891	0.122977
cg17181362	0.00366988	0.0116251	0.75284	0.00178823	0.0063127	0.777498	-0.000645777	0.00954048	0.946157
cg17181386	0.0178745	0.0169081	0.292756	-0.0130437	0.00918147	0.158245	-0.0115125	0.0138761	0.408524
cg17181476	-0.00195113	0.0106346	0.854767	-0.00747318	0.00577481	0.198342	0.008059	0.00872757	0.357822
cg17181543	0.0112931	0.0163547	0.491326	0.005384	0.00888096	0.545604	0.00139463	0.0134219	0.917432
cg17181653	-0.0170306	0.0158371	0.284564	-0.000275895	0.00859986	0.974465	0.0232417	0.0129971	0.0764934
cg17181660	-0.0101819	0.00725806	0.16348	-0.00120262	0.00394128	0.76084	0.00723362	0.00595652	0.227194
cg17181805	0.00366804	0.00694766	0.598595	0.00276378	0.00377272	0.46538	-0.00160901	0.00570178	0.778325
cg17181840	-0.00260591	0.019134	0.891918	0.021413	0.0103902	0.0416715	0.00779131	0.0157028	0.620762
cg17181940	0.00503102	0.0140218	0.720433	0.000505758	0.00761414	0.947161	-0.0115206	0.0115074	0.318953
cg17181941	-0.187208	0.137657	0.176622	0.195684	0.0747506	0.0100953	0.0192657	0.112972	0.864902
cg17181943	-0.0120555	0.0146785	0.413248	0.00475307	0.00797072	0.552189	0.00628912	0.0120463	0.602664
cg17181956	0.00253786	0.00267269	0.344421	-0.00197072	0.00145133	0.177282	-0.000306505	0.00219342	0.889122
cg17181958	0.00114299	0.00253542	0.653015	-0.00326091	0.00137679	0.0196056	-0.000726337	0.00208076	0.727702
cg17181966	-0.00862033	0.0228657	0.706901	-0.0152767	0.0124166	0.22119	0.0102829	0.0187653	0.584822
cg17182002	-0.0159952	0.01281	0.214447	-0.0010864	0.00695612	0.876178	0.0203062	0.0105129	0.0559874
cg17182025	-0.0107757	0.00771615	0.165373	-0.00136424	0.00419003	0.745351	0.010413	0.00633247	0.102951
cg17182048	-0.00276449	0.012077	0.819367	0.00367365	0.00655805	0.5765	0.00412733	0.00991128	0.677909
cg17182054	0.0120348	0.00935108	0.200796	-0.0124679	0.00507783	0.0156399	-0.00665643	0.00767421	0.387624
cg17182114	0.00520069	0.00664519	0.435529	0.000159097	0.00360848	0.964913	-0.00341471	0.00545355	0.532518
cg17182156	0.00121864	0.00766726	0.874007	0.00289569	0.00416348	0.48821	-0.0029088	0.00629234	0.644796
cg17182184	-0.0152625	0.00948327	0.110393	0.00144149	0.00514962	0.780063	0.00746149	0.0077827	0.339798
cg17182202	0.0129258	0.00939096	0.171491	0.0022387	0.00509949	0.661519	-0.00864399	0.00770694	0.264481
cg17182270	0.0093791	0.00864061	0.280087	0.00229544	0.00469203	0.62566	-0.00846031	0.00709114	0.235405
cg17182302	0.00490669	0.0075739	0.518437	-0.00100485	0.00411278	0.807436	-0.0060716	0.00621572	0.330804
cg17182355	0.0103123	0.0087054	0.238733	-0.00449061	0.00472722	0.344221	-0.00722037	0.00714432	0.314405
cg17182446	0.00936232	0.00589899	0.115359	-0.00693167	0.00320327	0.0326325	-0.004754	0.00484116	0.328257
cg17182464	-0.00701283	0.00701088	0.319372	-0.00173273	0.00380706	0.649908	0.0076507	0.00575367	0.186365
cg17182503	0.002807	0.00459026	0.542122	0.00166819	0.00249261	0.504734	-0.00296339	0.00376712	0.43318
cg17182507	-0.00104419	0.00274281	0.70416	-0.00119939	0.00148941	0.422394	0.000517566	0.00225096	0.818572
cg17182512	-0.00354327	0.00599043	0.555406	-0.00104862	0.00325293	0.74779	0.0106535	0.0049162	0.0323907
cg17182596	-0.00267356	0.00881913	0.762344	-0.00616127	0.00478897	0.200951	-0.0049018	0.00723765	0.499661
cg17182635	-0.00461278	0.013282	0.729033	0.00381125	0.00721241	0.598266	0.00890015	0.0109002	0.415973
cg17182700	-0.000592039	0.00238309	0.804263	-0.00102894	0.00129407	0.428256	-0.000426103	0.00195575	0.827932
cg17182762	0.022179	0.0212762	0.299496	-0.00997569	0.0115534	0.389774	0.00088165	0.0174609	0.959821
cg17182808	0.0146154	0.0150831	0.334676	-0.0060886	0.00819046	0.458838	-0.0184031	0.0123784	0.139951
cg17182817	0.00489046	0.0077423	0.528923	0.00112611	0.00420423	0.789315	-0.0021057	0.00635392	0.740971
cg17182837	0.0145624	0.016254	0.372248	-0.0013918	0.00882627	0.874991	-0.0157944	0.0133393	0.238944
cg17182870	-0.000655737	0.00243559	0.788256	0.00050619	0.00132258	0.702658	0.000201983	0.00199883	0.919694
cg17182946	-0.00371387	0.0024984	0.140008	0.00169276	0.00135668	0.214784	0.00347648	0.00205038	0.0928041
cg17183009	-0.00253128	0.0024267	0.299191	0.00167151	0.00131775	0.207314	0.000380428	0.00199154	0.84886
cg17183023	-5.31734e-05	0.00310778	0.98638	-0.00253177	0.00168759	0.136421	0.000804664	0.00255048	0.752984
cg17183073	-0.00218341	0.00739467	0.768346	0.00768369	0.00401546	0.0582799	0.000133593	0.00606863	0.982477
cg17183174	0.00746273	0.00914606	0.416292	0.00456608	0.0049665	0.35991	-0.00815845	0.00750595	0.279443
cg17183232	-0.0115379	0.0170283	0.499465	0.0066356	0.00924672	0.474515	0.00588795	0.0139747	0.674337
cg17183287	-0.000501678	0.012977	0.969232	-0.0144918	0.00704679	0.0421	0.00361313	0.0106499	0.735058
cg17183342	0.0278783	0.0116578	0.0184821	-0.00925663	0.00633043	0.146525	-0.0207373	0.00956728	0.0323511
cg17183362	-0.0343138	0.0158115	0.032144	0.00156636	0.00858598	0.855579	0.0224107	0.0129761	0.0869622
cg17183414	0.00680239	0.00503856	0.179766	-0.00286019	0.00273604	0.298143	-0.00632888	0.00413503	0.128751
cg17183531	0.00594697	0.00856761	0.489069	0.0018846	0.00465239	0.686204	-0.00403381	0.00703124	0.567343
cg17183546	-0.00468094	0.00351744	0.186013	0.000970538	0.00191004	0.612384	0.00351842	0.00288668	0.225509
cg17183691	-0.0137439	0.00678646	0.0452684	0.00446768	0.00368519	0.227982	0.00619393	0.00556949	0.268512
cg17183723	-0.000148196	0.00233952	0.949607	-0.00150623	0.00127041	0.238325	0.00108646	0.00191999	0.572637
cg17183752	-0.000167171	0.0120541	0.98896	0.0103656	0.00654565	0.116159	-0.0072889	0.00989254	0.462808
cg17183770	0.0464117	0.0172367	0.00819871	-0.0337257	0.0093599	0.000473506	-0.031156	0.0141458	0.0297165
cg17183836	-0.00726851	0.0118501	0.540898	0.00561428	0.00643487	0.384849	0.0069922	0.00972512	0.473676
cg17183905	-0.00615062	0.0118662	0.60527	0.00358903	0.00644362	0.578667	-0.00471926	0.00973835	0.62892
cg17183991	-0.00428114	0.00268805	0.114107	0.00107382	0.00145967	0.463504	0.00173988	0.00220602	0.431986
cg17183999	0.00267898	0.00833333	0.748458	0.00217664	0.00452517	0.631467	-0.00674718	0.00683897	0.326014
cg17184003	-0.00144627	0.0100805	0.886179	-0.00286992	0.0054739	0.601131	0.000962798	0.0082728	0.907563
cg17184161	-0.00248642	0.00351452	0.480769	0.000485969	0.00190846	0.799477	0.00206706	0.00288428	0.475101
cg17184165	-0.0140497	0.0143876	0.330953	0.0147494	0.0078128	0.0616806	0.0122089	0.0118076	0.30341
cg17184167	0.0141252	0.0109623	0.200264	-0.003325	0.00595273	0.577592	-0.000295072	0.00899646	0.973895
cg17184171	-0.000486677	0.00210457	0.817552	-0.00021788	0.00114282	0.849151	0.000262675	0.00172717	0.879399
cg17184220	-0.0101729	0.0138049	0.462752	0.006515	0.00749636	0.386691	0.000605366	0.0113294	0.957484
cg17184245	0.0174064	0.0103864	0.0966019	-0.00124337	0.00564006	0.825927	-0.00524761	0.00852391	0.539408
cg17184255	0.0200008	0.0143493	0.166171	-0.0150079	0.00779196	0.056676	-0.00809676	0.0117761	0.493178
cg17184326	-0.0365817	0.0281246	0.196079	0.0138003	0.0152722	0.36817	0.0267275	0.0230812	0.249381
cg17184334	0.00645157	0.0179741	0.72033	-0.00186866	0.0097603	0.848522	0.000603672	0.0147509	0.96743
cg17184370	-0.00967709	0.00687243	0.161921	0.0113992	0.00373187	0.00282795	0.00689085	0.00564004	0.224405
cg17184392	-0.000108953	0.00374716	0.976857	0.00070885	0.00203478	0.728231	-0.000662833	0.0030752	0.829745
cg17184430	0.00135737	0.0156131	0.930879	0.00651916	0.00847824	0.443583	-0.00555755	0.0128133	0.665332
cg17184448	0.0193251	0.0144808	0.184785	-0.0137857	0.00786337	0.0823611	-0.0172795	0.011884	0.148791
cg17184458	-0.00117791	0.0114629	0.918342	0.00559257	0.00622458	0.3709	0.00394256	0.00940731	0.675964
cg17184477	0.0131918	0.00998151	0.189036	-0.0077265	0.00542017	0.156842	-0.00845769	0.00819159	0.30411
cg17184479	0.0227132	0.0221482	0.307372	-0.0155349	0.0120269	0.199177	-0.0172152	0.0181765	0.345656
cg17184491	-0.0204935	0.0105867	0.0554612	0.00446209	0.00574879	0.439309	0.00977674	0.00868824	0.262918
cg17184496	-0.00489043	0.00544622	0.371174	-0.00171004	0.00295741	0.564296	0.00364785	0.00446958	0.416178
cg17184516	0.00101781	0.00276881	0.713879	0.000426771	0.00150352	0.777061	-0.00275806	0.0022723	0.227434
cg17184538	0.0217242	0.0136941	0.115521	-0.0184476	0.00743616	0.0146234	-0.0146518	0.0112384	0.195048
cg17184550	0.0129573	0.00917388	0.160653	-0.00329983	0.00498161	0.509099	-0.00906673	0.00752879	0.231068
cg17184593	0.002165	0.0107198	0.840319	0.00253484	0.00582108	0.664083	0.00797728	0.00879749	0.366512
cg17184606	0.0115054	0.028646	0.688727	-0.0120036	0.0155554	0.441963	-0.0201649	0.0235091	0.392894
cg17184608	-0.00677731	0.00993457	0.49655	-0.000428311	0.00539468	0.936863	0.00481739	0.00815307	0.555821
cg17184642	-0.00226963	0.00286778	0.430399	0.00117255	0.00155726	0.453084	0.00155791	0.00235352	0.509388
cg17184651	0.0137503	0.0161163	0.395404	0.0114537	0.00875147	0.193338	-0.0100009	0.0132262	0.451183
cg17184680	0.00409655	0.00870925	0.639023	-0.00515141	0.00472931	0.278423	-0.00107864	0.00714748	0.880321
cg17184704	-0.00364031	0.00449783	0.420063	-0.000698652	0.00244242	0.775378	0.00500593	0.00369126	0.177827
cg17184855	-0.00621184	0.016864	0.71332	0.0141604	0.00915748	0.124899	0.00218369	0.0138398	0.874917
cg17184927	-0.00177154	0.00963775	0.854499	-0.00359749	0.0052335	0.493279	7.77797e-05	0.00790947	0.992172
cg17184952	0.00362886	0.00529125	0.494268	-0.00368895	0.00287326	0.201878	-0.00266895	0.00434241	0.540072
cg17185052	-0.0114711	0.0134695	0.396269	-0.00133641	0.00731423	0.855359	0.00295453	0.0110541	0.789755
cg17185068	0.0439398	0.0239356	0.0690957	-0.0126874	0.0129975	0.331136	-0.0325976	0.0196434	0.0998701
cg17185077	-0.00335622	0.00891153	0.707185	0.000437327	0.00483915	0.928155	0.000159279	0.00731348	0.982664
cg17185104	0.00643142	0.00724624	0.376718	-0.00687311	0.00393486	0.083477	-0.00427877	0.00594682	0.473355
cg17185133	0.00338012	0.00242172	0.165601	-0.0013179	0.00131504	0.318461	-0.00191354	0.00198745	0.337753
cg17185165	-0.00648665	0.0081707	0.428968	-0.000934284	0.00443686	0.83361	0.0098347	0.0067055	0.145321
cg17185176	0.0127187	0.0123261	0.304408	-0.00674365	0.00669336	0.315899	-0.00227308	0.0101158	0.822625
cg17185180	-0.00114969	0.00723785	0.874083	-0.00741433	0.0039303	0.061871	0.00294473	0.00593993	0.621059
cg17185202	-0.0033859	0.00744595	0.650199	-0.00231437	0.00404331	0.568222	0.00555176	0.00611071	0.365585
cg17185237	0.014353	0.0156437	0.360893	-0.0165914	0.00849487	0.0533466	-0.00518329	0.0128384	0.687193
cg17185244	0.0115234	0.0145242	0.429258	-0.00689175	0.00788696	0.384122	-0.0107606	0.0119197	0.368625
cg17185267	0.00808095	0.00765172	0.293238	-0.00235852	0.00415504	0.571444	-0.00182472	0.00627958	0.771919
cg17185384	-0.00164461	0.00813513	0.840163	0.00305994	0.00441755	0.489971	0.00404268	0.00667631	0.546077
cg17185404	0.0189539	0.0102559	0.067275	-0.00689175	0.00556918	0.218544	-0.0167146	0.0084168	0.0495367
cg17185418	0.00720036	0.0130983	0.583628	0.000744205	0.00711266	0.916859	-0.00227057	0.0107495	0.833102
cg17185433	0.00791163	0.00653975	0.228959	-0.00207857	0.00355122	0.559538	-0.00616609	0.00536702	0.253095
cg17185461	0.0203198	0.0078774	0.0112133	-0.00892059	0.00427759	0.0393443	-0.0156927	0.0064648	0.0168303
cg17185473	-0.00578352	0.0173384	0.739342	-0.010844	0.00941514	0.251917	0.01866	0.0142293	0.192458
cg17185480	-0.00161545	0.0023187	0.487458	-0.00134768	0.0012591	0.286804	0.00267088	0.00190291	0.16326
cg17185495	0.0508008	0.0189107	0.00834393	0.00627219	0.0102689	0.542595	-0.0574971	0.0155195	0.000332744
cg17185586	-0.0137496	0.0152409	0.368947	0.00402008	0.00827615	0.628116	0.00212619	0.0125079	0.865332
cg17185600	0.00558558	0.00995557	0.575904	-0.00760049	0.00540608	0.162568	-0.00280844	0.0081703	0.731699
cg17185602	0.00786238	0.0174681	0.653525	-0.00423275	0.00948554	0.656307	-0.00238781	0.0143357	0.868018
cg17185622	0.00772158	0.0123821	0.534175	-0.00859914	0.00672373	0.203615	-0.004185	0.0101617	0.681258
cg17185639	-0.00643323	0.0188639	0.733728	0.00539234	0.0102435	0.599659	0.00432008	0.0154812	0.780727
cg17185705	0.0187806	0.0152206	0.219873	-0.00262087	0.00826513	0.751769	-0.0140201	0.0124912	0.264138
cg17185710	0.00613168	0.0128408	0.633942	0.000435178	0.00697281	0.950349	-0.00463056	0.0105381	0.661227
cg17185728	-0.00369621	0.00751526	0.623821	-0.00307428	0.00408094	0.452863	0.00157488	0.00616759	0.798931
cg17185740	-0.0028151	0.0198596	0.887537	-0.00755316	0.0107842	0.48516	0.0214764	0.0162983	0.190339
cg17185775	-0.00100624	0.00685142	0.883507	-0.000435337	0.00372046	0.907064	0.00394973	0.0056228	0.483883
cg17185810	-0.0066267	0.00265371	0.0140011	0.000325963	0.00144102	0.821464	0.00337476	0.00217784	0.124112
cg17185817	0.00127621	0.0021311	0.550503	-0.000176676	0.00115723	0.878938	-0.00117828	0.00174895	0.501908
cg17185840	-0.00201626	0.00897946	0.822753	-0.000194898	0.00487603	0.968189	0.00190613	0.00736923	0.79638
cg17185886	0.00455085	0.00878296	0.605398	-0.00109655	0.00476933	0.818583	-1.74967e-05	0.00720797	0.998068
cg17185888	-0.0297635	0.0201425	0.14236	0.0117804	0.0109378	0.28382	0.0244931	0.0165305	0.141281
cg17185889	-0.0337457	0.0242257	0.166438	0.0220529	0.0131551	0.0965035	0.0336416	0.0198815	0.0934568
cg17185904	-0.0210993	0.0218954	0.33734	-0.00267304	0.0118897	0.822537	0.0292208	0.0179691	0.106775
cg17185921	0.0242626	0.0202755	0.234018	-0.018826	0.01101	0.0901044	-0.0171315	0.0166397	0.305476
cg17185953	0.00193368	0.00923129	0.834469	-0.00451847	0.00501278	0.369351	-0.00266272	0.0075759	0.725906
cg17186025	-0.000588382	0.00374104	0.875314	0.000778335	0.00203146	0.702355	0.000294525	0.00307019	0.92375
cg17186066	0.00963243	0.0233395	0.680623	0.0074418	0.0126739	0.558288	0.00301496	0.0191542	0.875214
cg17186073	0.00667879	0.00924503	0.471569	-0.00237412	0.00502025	0.637215	-0.00489695	0.00758718	0.519996
cg17186086	-0.000838587	0.00504801	0.868366	0.000818817	0.00274117	0.765725	0.00341392	0.00414278	0.411686
cg17186087	-0.00199875	0.00995238	0.841201	-0.0031976	0.00540435	0.555284	-0.000155023	0.00816768	0.984891
cg17186103	0.0351001	0.0194596	0.0740083	-0.0189318	0.0105669	0.0759465	-0.0292995	0.01597	0.0692591
cg17186107	0.0127234	0.00770018	0.101314	0.00026761	0.00418136	0.949086	-0.0108422	0.00631936	0.0890293
cg17186139	0.0053224	0.0124076	0.66879	0.00137743	0.0067376	0.838389	-0.00751161	0.0101826	0.462275
cg17186168	0.001684	0.0150183	0.910925	0.003512	0.00815524	0.66757	0.00263678	0.0123252	0.830994
cg17186183	-0.00266325	0.00642537	0.679323	-0.00453423	0.00348911	0.196476	0.00454874	0.00527315	0.390222
cg17186221	0.0295622	0.0188297	0.119293	-0.00197084	0.0102249	0.847511	-0.0323569	0.0154531	0.0385686
cg17186328	-0.00874544	0.0120526	0.46962	-0.00682534	0.0065448	0.299297	0.0101471	0.00989126	0.307207
cg17186355	-0.0123885	0.00460801	0.00829456	0.00233891	0.00250225	0.351978	0.00626141	0.00378169	0.100629
cg17186373	0.000962001	0.0025445	0.706107	-0.00169799	0.00138172	0.221734	0.000849824	0.00208822	0.684827
cg17186380	0.00605793	0.00706727	0.393208	-0.00496224	0.00383768	0.198709	-0.00500956	0.00579994	0.389618
cg17186388	0.0119716	0.0158078	0.450475	-0.00891924	0.00858398	0.301057	-0.0111947	0.0129731	0.390063
cg17186418	0.019642	0.0270808	0.469801	-0.0168844	0.0147054	0.253387	-0.00911713	0.0222246	0.682437
cg17186428	-0.0211337	0.0107558	0.0519524	0.00580459	0.00584064	0.322488	0.0123376	0.00882706	0.165014
cg17186443	-0.0288942	0.0226996	0.20574	0.025207	0.0123264	0.043245	0.0141873	0.0186291	0.447947
cg17186444	-0.00020766	0.00208497	0.920844	-0.000687636	0.00113218	0.544867	-0.0021359	0.00171109	0.214581
cg17186466	-0.00708415	0.0074023	0.340656	0.00282363	0.0040196	0.483874	2.47946e-05	0.00607489	0.996751
cg17186476	-0.000210992	0.0151729	0.98893	-0.0138536	0.00823921	0.0955178	0.00735864	0.012452	0.555761
cg17186539	-0.0051513	0.00788613	0.514984	0.00518714	0.00428233	0.228381	-0.00142319	0.00647196	0.826356
cg17186592	0.0288986	0.127461	0.821058	0.00836393	0.069214	0.904037	-0.0963807	0.104604	0.358866
cg17186621	-0.000998428	0.00661854	0.880368	-0.00177453	0.00359401	0.622469	0.00308327	0.00543168	0.571432
cg17186655	0.00620964	0.0102931	0.547563	-0.0012573	0.00558937	0.82244	-0.00605753	0.00844731	0.474835
cg17186667	-0.00706852	0.0138731	0.611413	0.00850168	0.00753338	0.261549	-0.0103792	0.0113853	0.363957
cg17186700	0.000292904	0.0117332	0.980129	-0.00965466	0.00637136	0.13256	0.00510673	0.00962914	0.596945
cg17186724	0.020092	0.016768	0.2334	-0.0144231	0.00910536	0.116059	-0.00549237	0.0137611	0.690576
cg17186727	0.00235609	0.00441751	0.594865	-0.0010149	0.0023988	0.673058	-0.00147755	0.00362535	0.684388
cg17186744	0.0316447	0.0145059	0.0312741	-0.0104926	0.00787701	0.185597	-0.0372274	0.0119047	0.00225894
cg17186750	0.0470383	0.0258279	0.0712918	-0.00823846	0.0140251	0.558134	-0.0439292	0.0211964	0.0405575
cg17186803	-0.0112289	0.00963611	0.246422	0.00726125	0.00523261	0.168036	0.00304936	0.00790813	0.700539
cg17186844	-5.35723e-05	0.017129	0.99751	0.0063111	0.00930139	0.498873	-0.0032455	0.0140573	0.81784
cg17186990	-0.00441295	0.0132846	0.740381	0.00521054	0.00721381	0.471643	0.0141537	0.0109023	0.196925
cg17187001	-0.00058662	0.0147007	0.968242	-0.000455133	0.00798281	0.954637	0.00163161	0.0120645	0.892669
cg17187023	-0.00747592	0.0261912	0.775847	-0.0101236	0.0142224	0.478091	0.0232164	0.0214945	0.282455
cg17187041	-0.0124161	0.0122782	0.314123	0.00531219	0.00666731	0.427311	0.0135928	0.0100764	0.180117
cg17187048	-0.0015813	0.00297924	0.596646	0.00182986	0.00161779	0.260479	-0.000728717	0.00244499	0.766231
cg17187050	0.00975525	0.0119294	0.41527	-0.00916362	0.00647793	0.160013	-0.00860096	0.00979021	0.381573
cg17187085	0.072034	0.0343318	0.0381799	-0.0157037	0.0186429	0.401426	-0.0464561	0.0281753	0.102037
cg17187143	-0.00526556	0.00792979	0.508065	-0.00145727	0.00430604	0.735688	0.00568766	0.00650779	0.384035
cg17187163	0.00585956	0.00900199	0.516457	0.00189645	0.00488827	0.698796	-0.00407656	0.00738772	0.582203
cg17187167	-0.0187702	0.0153544	0.224144	0.000724029	0.00833774	0.930958	0.0143939	0.012601	0.255815
cg17187183	0.00415329	0.0125072	0.740467	0.00587365	0.00679167	0.389013	-0.00527023	0.0102644	0.608667
cg17187186	-0.0047226	0.00603735	0.43576	0.00337036	0.00327841	0.306183	-0.000870812	0.00495471	0.86081
cg17187207	0.00771033	0.00933526	0.410628	-0.00443078	0.00506924	0.383995	0.00109826	0.00766123	0.886274
cg17187242	0.00904939	0.0067278	0.181368	-0.000758996	0.00365334	0.835805	-0.007025	0.00552135	0.205937
cg17187433	-0.00177576	0.0255364	0.944687	0.00357567	0.0138668	0.796998	-0.00489498	0.0209571	0.815752
cg17187438	0.0127431	0.0138705	0.360253	-0.0100643	0.00753198	0.18424	-0.00196323	0.0113832	0.863387
cg17187439	-0.00928831	0.00944045	0.327332	-0.00469344	0.00512636	0.361906	0.0123035	0.00774756	0.115147
cg17187459	-0.00166317	0.00720788	0.817943	0.00482407	0.00391403	0.220388	-0.00766945	0.00591534	0.197505
cg17187521	-0.000418123	0.0027351	0.878778	-0.000290213	0.00148522	0.845439	0.00174001	0.00224463	0.439893
cg17187595	0.00538544	0.0035633	0.133564	0.00160709	0.00193495	0.408023	-0.00466682	0.00292432	0.113388
cg17187621	0.0594036	0.0344072	0.0870666	-0.0328734	0.0186838	0.0812802	-0.0421967	0.0282372	0.137943
cg17187642	-0.00998606	0.0120459	0.4089	-0.0024384	0.00654119	0.710032	0.0104501	0.0098858	0.292789
cg17187673	-0.00086297	0.00634653	0.89209	-0.00231622	0.0034463	0.502937	-0.000776308	0.00520845	0.881789
cg17187705	-0.0163336	0.0156675	0.299459	-0.00141793	0.00850777	0.867942	0.0164281	0.0128579	0.204058
cg17187715	0.00666609	0.018594	0.72065	-0.010626	0.0100969	0.294923	0.0011753	0.0152596	0.938747
cg17187722	0.0297745	0.0223679	0.185901	-0.00260807	0.0121463	0.830382	-0.0332361	0.0183568	0.0729392
cg17187735	0.0110387	0.0126015	0.382949	0.00375866	0.00684289	0.583927	-0.013087	0.0103418	0.208384
cg17187755	0.0099339	0.00916745	0.280909	-0.00705199	0.00497812	0.159426	-0.00590017	0.00752351	0.43459
cg17187762	0.00278838	0.0153498	0.856187	-0.00110278	0.00833526	0.894986	0.00460099	0.0125972	0.715635
cg17187764	0.00604628	0.00824379	0.464854	-0.000939837	0.00447655	0.834098	-0.00139188	0.00676548	0.83738
cg17187785	-0.0269794	0.0786351	0.732181	0.0966029	0.0427005	0.025641	-0.0303101	0.064534	0.639516
cg17187835	-0.0096895	0.0107031	0.367286	0.00719157	0.00581201	0.218587	0.00955241	0.00878379	0.279191
cg17187869	-0.00204249	0.0191398	0.91521	0.00753541	0.0103933	0.469976	0.00149594	0.0157076	0.9243
cg17187873	0.022602	0.00887731	0.0122795	-0.00692543	0.00482056	0.153658	-0.0236433	0.0072854	0.00155477
cg17187922	0.00174808	0.00268224	0.515938	-0.000146601	0.00145651	0.92001	-9.24169e-05	0.00220125	0.966588
cg17187954	0.0166321	0.0130822	0.206287	-0.0118596	0.00710394	0.0978735	-0.0114912	0.0107363	0.286822
cg17187990	-0.00296166	0.00636414	0.642589	0.00628703	0.00345586	0.0715957	-0.0013216	0.0052229	0.80071
cg17188017	-0.0992694	0.133232	0.457809	0.0497174	0.0723479	0.493403	0.0922749	0.109341	0.400545
cg17188019	0.0130235	0.00959434	0.177427	0.0052134	0.00520993	0.319184	-0.00684405	0.00787385	0.386623
cg17188046	-0.00544727	0.00580027	0.349716	0.00110294	0.00314967	0.726876	-0.00051363	0.00476015	0.91427
cg17188055	0.000837431	0.00301711	0.781871	0.00018712	0.00163836	0.909278	0.00108581	0.00247607	0.661868
cg17188169	0.0350546	0.03704	0.34602	-0.0235477	0.0201135	0.244233	-0.0374976	0.0303979	0.219996
cg17188360	0.0102844	0.0186185	0.581813	0.000511704	0.0101103	0.959726	-0.000636945	0.0152798	0.966825
cg17188367	0.000839492	0.00655577	0.89834	0.00723868	0.00355992	0.0444209	-0.00676117	0.00538016	0.21153
cg17188384	0.00449375	0.00286304	0.119386	-0.000694603	0.00155469	0.655913	-0.00391815	0.00234963	0.0982471
cg17188392	-0.0077626	0.00828366	0.350761	0.000136063	0.0044982	0.975924	0.00725873	0.00679821	0.287975
cg17188461	0.00157469	0.0075091	0.834286	-0.0025532	0.0040776	0.532512	-0.000722939	0.00616254	0.906827
cg17188567	-0.00168388	0.0105107	0.873013	0.00341447	0.00570755	0.550911	0.00233734	0.00862591	0.786924
cg17188574	0.0138721	0.0103122	0.181322	-0.00602949	0.00559973	0.28395	-0.00414718	0.00846297	0.625083
cg17188582	0.0156073	0.0190971	0.415547	-0.00117242	0.0103701	0.910191	-0.00645593	0.0156726	0.681195
cg17188688	-0.00246931	0.00712094	0.729429	-0.000376544	0.00386682	0.922603	0.00257523	0.00584399	0.660322
cg17188759	-0.00206771	0.00532611	0.698602	-0.000901315	0.00289219	0.755906	-0.00211289	0.00437102	0.629783
cg17188778	0.0114388	0.0126609	0.368251	-0.00933709	0.00687515	0.177213	-0.0044706	0.0103905	0.66785
cg17188793	-0.000933547	0.00352176	0.791444	-0.00134317	0.00191239	0.483943	0.00088121	0.00289022	0.761023
cg17188901	-0.00119335	0.00415708	0.774603	-0.00208304	0.00225738	0.358148	0.00147988	0.00341162	0.6653
cg17189017	0.00421305	0.0167341	0.801693	0.000335258	0.00908695	0.970636	0.000250954	0.0137333	0.985454
cg17189020	0.00688877	0.0230222	0.765335	-0.0163854	0.0125016	0.1927	0.0195191	0.0188938	0.303825
cg17189064	0.00319276	0.00782491	0.684048	0.00102864	0.00424909	0.809166	3.89905e-05	0.00642172	0.995167
cg17189167	0.00170789	0.00809365	0.833265	0.00226136	0.00439502	0.607915	0.00232551	0.00664227	0.726928
cg17189313	-0.00113098	0.00481305	0.81466	0.00259755	0.00261359	0.322471	0.000164746	0.00394996	0.966807
cg17189391	-0.0200842	0.0207762	0.335819	0.000417839	0.0112819	0.970523	0.0128268	0.0170505	0.45349
cg17189465	0.00351831	0.00456986	0.443013	0.00154035	0.00248153	0.536063	-0.00544671	0.00375038	0.149262
cg17189477	0.000463708	0.00347694	0.894147	0.00110167	0.00188805	0.560755	0.000263504	0.00285344	0.926591
cg17189494	0.00101045	0.0108902	0.926244	0.00653688	0.00591363	0.271402	-0.00793065	0.00893737	0.376822
cg17189514	0.00259984	0.0133652	0.846125	-0.00850987	0.00725757	0.243509	0.00757874	0.0109685	0.491049
cg17189554	-0.00291249	0.0155997	0.852239	-0.0038626	0.00847098	0.649303	0.0053943	0.0128023	0.67432
cg17189558	-0.0141226	0.0108059	0.193958	0.000784337	0.00586781	0.89391	0.00681038	0.00886812	0.444155
cg17189577	0.00172692	0.0158909	0.913659	0.00794552	0.00862909	0.359178	0.00265008	0.0130413	0.839349
cg17189624	-0.00937901	0.00717695	0.193998	0.00522213	0.00389723	0.183021	0.0066283	0.00588995	0.262887
cg17189639	-6.31409e-05	0.00619167	0.991882	-0.00448916	0.00336221	0.184573	-0.000315805	0.00508136	0.950556
cg17189664	0.0286661	0.03073	0.352947	-0.0243668	0.016687	0.147079	-0.00130969	0.0252194	0.958677
cg17189671	-0.0332454	0.0104702	0.00194246	0.0090793	0.00568553	0.113154	0.0178586	0.00859263	0.0400027
cg17189724	0.0697277	0.108449	0.521594	-0.00894857	0.0588903	0.879502	0.0674155	0.0890018	0.450392
cg17189737	0.00275487	0.0143706	0.848329	0.00103809	0.00780353	0.894414	0.00167298	0.0117936	0.887454
cg17189748	-0.00334995	0.00278127	0.230993	0.00206612	0.00151029	0.17409	0.00273933	0.00228252	0.232665
cg17189755	-0.0111094	0.0177489	0.532661	0.000181147	0.00963801	0.985039	0.00646728	0.0145661	0.657918
cg17189778	0.0115511	0.0107081	0.283071	-0.00353908	0.00581472	0.544017	-0.00934342	0.00878789	0.290012
cg17189782	0.00147913	0.0109295	0.892596	0.00532621	0.00593497	0.37145	-0.0063619	0.00896961	0.479656
cg17189805	-0.0020763	0.0104268	0.842528	0.00243048	0.00566198	0.668572	-0.00127879	0.00855705	0.881478
cg17189840	-0.00491516	0.0147502	0.739598	0.00370347	0.00800967	0.644726	-0.00779424	0.0121051	0.520994
cg17189865	-0.00689646	0.00689491	0.319397	0.0014132	0.00374408	0.706567	0.00221976	0.00565849	0.695604
cg17189893	-0.00763426	0.0130631	0.560138	-0.0103394	0.00709352	0.147806	0.017069	0.0107206	0.114216
cg17189958	0.0101625	0.00769063	0.189104	-0.00188983	0.00417617	0.65178	-0.00474142	0.00631152	0.454116
cg17189985	0.0031531	0.00398622	0.430647	0.00343744	0.0021646	0.115151	-0.00416673	0.0032714	0.205461
cg17190117	-0.0147332	0.0185062	0.427675	0.00126074	0.0100492	0.900391	0.0263092	0.0151876	0.0860265
cg17190127	-0.0128463	0.0101615	0.208825	0.00223072	0.00551791	0.686799	0.00380245	0.0083393	0.649312
cg17190157	-0.0117763	0.0134425	0.382912	-0.000924342	0.00729956	0.899465	0.0124188	0.0110319	0.262739
cg17190160	-0.00560111	0.00742758	0.452403	0.00815934	0.00403333	0.0455008	0.00571496	0.00609564	0.35053
cg17190161	-0.00936478	0.0123845	0.451165	0.00322999	0.00672506	0.631974	0.00225857	0.0101637	0.824555
cg17190290	0.000427602	0.0207241	0.983576	-0.0100549	0.0112536	0.373552	0.000751577	0.0170078	0.964833
cg17190362	0.0464404	0.0319274	0.148638	0.00740367	0.0173372	0.670186	-0.0563939	0.026202	0.033562
cg17190363	-0.00437392	0.0102105	0.669215	0.00877873	0.00554449	0.116219	0.00331567	0.00837948	0.693101
cg17190403	-0.00463871	0.00545464	0.396941	0.00235871	0.00296198	0.427557	0.00155358	0.0044765	0.729216
cg17190420	0.000700959	0.00825177	0.932458	-0.000792153	0.00448088	0.860002	-0.00145105	0.00677203	0.830732
cg17190441	-0.00434457	0.0131317	0.741389	0.0067676	0.00713077	0.344665	0.00314763	0.0107768	0.77078
cg17190523	-0.0269155	0.0172579	0.121725	0.000328388	0.0093714	0.97211	0.0179702	0.0141632	0.20719
cg17190593	0.00929567	0.0112005	0.408375	-0.00300445	0.00608213	0.622306	-0.00680285	0.00919202	0.460826
cg17190602	0.0136801	0.0192038	0.477747	-0.000883215	0.010428	0.932657	-0.01371	0.0157601	0.386238
cg17190608	-0.00189347	0.00305704	0.536947	0.00108564	0.00166003	0.514486	-0.00135601	0.00250884	0.589951
cg17190685	-0.0100928	0.0213795	0.637807	0.00326809	0.0116095	0.778855	0.00835033	0.0175457	0.635075
cg17190729	-0.00786104	0.00707397	0.268878	0.00216622	0.00384131	0.573952	0.00134787	0.00580544	0.816835
cg17190766	-0.00271854	0.00625458	0.664669	0.000730371	0.00339637	0.830131	0.00209951	0.00513298	0.683319
cg17190781	-0.0424542	0.0237561	0.0766775	0.0207542	0.0129001	0.110517	0.038438	0.0194961	0.0511688
cg17190855	0.000183641	0.0102853	0.985787	-0.0070118	0.00558515	0.211981	0.00161613	0.00844093	0.848516
cg17190891	-0.00452932	0.022291	0.839361	0.00319308	0.0121045	0.792432	-0.00330599	0.0182937	0.856922
cg17190930	-0.00263283	0.00325035	0.41968	0.00162326	0.00176501	0.359748	0.00253283	0.00266748	0.344438
cg17190992	-0.0343149	0.0162464	0.0369368	0.00891909	0.00882216	0.314241	0.0204181	0.0133331	0.128546
cg17191006	0.0153717	0.0139465	0.272783	-0.00131664	0.00757323	0.862299	-0.00612625	0.0114456	0.593556
cg17191047	-0.00818828	0.00976809	0.403698	0.00146726	0.00530428	0.782592	0.00877643	0.00801644	0.275994
cg17191060	-0.00434268	0.0113815	0.703525	0.00143185	0.00618037	0.817219	0.00374916	0.00934049	0.688913
cg17191109	-0.0293545	0.0136674	0.0339265	0.00748012	0.0074217	0.315728	0.0264679	0.0112165	0.0200514
cg17191137	-0.0042723	0.00797307	0.59315	0.00294598	0.00432954	0.497657	-0.000215653	0.00654331	0.973768
cg17191178	-0.00977123	0.00757265	0.199642	0.000467284	0.00411211	0.909733	0.00792711	0.0062147	0.204805
cg17191254	-0.00213541	0.00495759	0.667503	0.00101831	0.00269208	0.705964	0.00379597	0.00406858	0.352866
cg17191256	-0.00395855	0.00849779	0.642256	0.00327284	0.00461448	0.479668	-0.0053806	0.00697394	0.442047
cg17191367	-0.0097835	0.0206974	0.637369	-0.00903767	0.0112391	0.423058	0.0136813	0.0169859	0.422295
cg17191374	0.0157791	0.0101833	0.12413	-0.0126411	0.00552973	0.024168	-0.00634569	0.00835718	0.449291
cg17191443	-0.00612699	0.0069868	0.382431	-0.00180365	0.00379398	0.635445	-0.00102742	0.0057339	0.858123
cg17191445	0.00609304	0.00922768	0.510441	0.00059918	0.00501082	0.905036	-0.00430335	0.00757294	0.571021
cg17191462	0.0188892	0.00857419	0.0296778	-0.00681434	0.00465596	0.146162	-0.0196048	0.00703663	0.00628427
cg17191518	-0.00384417	0.0106534	0.718911	-0.0034399	0.00578502	0.553317	0.00557398	0.00874299	0.5251
cg17191539	0.0173704	0.006873	0.0129141	-0.00344277	0.00373218	0.35831	-0.0163712	0.00564051	0.00447442
cg17191558	-0.00400441	0.0107195	0.709449	-0.00430739	0.00582093	0.460886	0.00653941	0.00879726	0.458857
cg17191567	0.0309159	0.0266159	0.247929	0.0174662	0.014453	0.229453	-0.0312195	0.021843	0.155761
cg17191639	-0.0109082	0.0160051	0.496957	0.0145982	0.0086911	0.0958586	0.008537	0.013135	0.517084
cg17191650	-0.0221562	0.0108198	0.042968	0.00182356	0.0058754	0.756866	0.0165732	0.00887959	0.0646434
cg17191651	0.0094847	0.00643131	0.143131	-0.00496229	0.00349234	0.158172	-0.0052093	0.00527802	0.325819
cg17191715	0.0180033	0.00983256	0.0698092	0.00101264	0.00533929	0.849927	-0.0192117	0.00806935	0.0189933
cg17191718	-0.00478173	0.00660463	0.470605	0.00689299	0.00358645	0.0571988	0.00254936	0.00542027	0.639044
cg17191733	-0.00159874	0.00805624	0.843061	-0.00307666	0.00437471	0.483365	0.00572081	0.00661157	0.388772
cg17191791	-0.00956442	0.0127066	0.453228	0.00567789	0.00689992	0.41235	0.0105242	0.010428	0.31508
cg17191813	-0.00126823	0.00817909	0.87706	-0.00390878	0.00444142	0.380737	0.00276306	0.00671239	0.681407
cg17191872	-0.000532006	0.00615076	0.931231	0.000883589	0.00333999	0.791853	0.00424944	0.00504779	0.401702
cg17191919	0.0187854	0.00540359	0.000728429	-0.00059926	0.00293426	0.838552	-0.0159835	0.0044346	0.00047179
cg17191933	0.00267305	0.0021082	0.207499	-0.00130366	0.00114479	0.257271	-0.00265504	0.00173015	0.12776
cg17191957	0.0134801	0.0125672	0.285779	0.00137746	0.00682424	0.840408	-0.0195349	0.0103136	0.0608384
cg17192031	-0.0206425	0.0122175	0.093939	-0.000239942	0.00663434	0.971215	0.00991746	0.0100266	0.324777
cg17192034	-0.0105305	0.0212301	0.62087	0.0121057	0.0115284	0.295984	0.0120958	0.017423	0.488995
cg17192113	0.00238362	0.00742511	0.748803	0.00426184	0.00403199	0.292825	-0.00274987	0.00609362	0.652683
cg17192115	0.0016621	0.00304553	0.586342	0.000883538	0.00165379	0.594246	0.000351044	0.0024994	0.88856
cg17192132	-0.00438146	0.00915898	0.63333	-0.000590568	0.00497352	0.905696	0.00381265	0.00751656	0.613007
cg17192147	-0.0312841	0.0211846	0.142603	0.0177658	0.0115037	0.125374	0.025881	0.0173857	0.139444
cg17192235	0.0139389	0.0128207	0.279317	-0.00318371	0.00696193	0.648356	-0.0117411	0.0105217	0.2669
cg17192247	8.69539e-05	0.00338893	0.979576	0.00292432	0.00184026	0.114912	-0.00189749	0.00278122	0.496514
cg17192278	-0.00170355	0.00264195	0.520395	0.00011685	0.00143464	0.935232	0.000851724	0.00216819	0.695207
cg17192315	0.0108454	0.00659768	0.103069	-0.00171008	0.00358268	0.634083	-0.0092319	0.00541456	0.0910146
cg17192322	0.002201	0.00293854	0.455449	0.000672005	0.00159569	0.674476	-0.00225084	0.00241159	0.352687
cg17192356	0.00238343	0.0145118	0.869843	-0.0116593	0.0078802	0.141847	-0.000247595	0.0119095	0.983451
cg17192367	-0.000797813	0.0134433	0.952784	0.000743297	0.00729998	0.919083	-0.00182499	0.0110326	0.868918
cg17192377	-0.0139926	0.0147736	0.345648	0.00590292	0.0080224	0.463416	0.00194475	0.0121244	0.87286
cg17192381	-0.00428263	0.00915835	0.640981	-0.00113028	0.00497318	0.820632	-4.96529e-05	0.00751604	0.994741
cg17192451	-0.00320922	0.00664972	0.630332	-0.00351198	0.00361094	0.332889	0.00378293	0.00545727	0.489651
cg17192454	0.00165333	0.00505807	0.744388	-0.00402319	0.00274664	0.145836	-0.00168167	0.00415104	0.686177
cg17192511	0.00725604	0.0073292	0.324338	0.00105965	0.00397991	0.790545	-0.00631645	0.0060149	0.295958
cg17192519	0.00121982	0.00976847	0.900852	0.00287405	0.00530448	0.589042	0.000925214	0.00801675	0.90833
cg17192520	-0.00634265	0.00708049	0.37232	-0.000250807	0.00384485	0.948108	0.0067208	0.00581079	0.249938
cg17192533	-0.00370225	0.00408542	0.366806	0.00195824	0.00221847	0.379324	0.0039263	0.00335281	0.24411
cg17192537	0.0252376	0.0224003	0.262337	-0.0139213	0.0121638	0.254907	-0.0104179	0.0183834	0.572071
cg17192599	0.0171162	0.0203532	0.402195	0.0110342	0.0110522	0.32029	0.0106747	0.0167034	0.524102
cg17192679	0.00370973	0.00932217	0.691441	0.00682258	0.00506213	0.180502	-0.00570905	0.00765049	0.457118
cg17192681	0.00257519	0.00496715	0.605189	-0.00282531	0.00269727	0.297179	-0.00311953	0.00407642	0.445755
cg17192754	0.00750355	0.00868566	0.389523	-0.010238	0.0047165	0.0321057	0.0029211	0.00712812	0.68275
cg17192862	0.00595238	0.00740944	0.423504	-0.000469929	0.00402348	0.907234	-0.00761172	0.00608075	0.213308
cg17192888	0.0114873	0.00778271	0.1428	-9.32066e-05	0.00422618	0.982444	-0.00635428	0.00638709	0.321986
cg17192902	0.000992497	0.0107989	0.926939	-0.00927238	0.00586402	0.116696	-0.00742556	0.00886239	0.403919
cg17192934	-0.028883	0.0121396	0.0190712	0.00182861	0.00659207	0.781997	0.0158823	0.0099627	0.113767
cg17192954	0.00480469	0.0101774	0.637794	0.00200097	0.00552653	0.717997	-0.0073726	0.00835234	0.379324
cg17193040	0.0139222	0.0137985	0.315205	-0.00237026	0.00749287	0.752348	-0.0124342	0.0113241	0.274589
cg17193051	-0.00123969	0.00298044	0.678263	0.001204	0.00161844	0.458505	-0.000452589	0.00244597	0.853543
cg17193062	0.00741509	0.00884727	0.40378	-0.00523321	0.00480425	0.278408	-0.00125677	0.00726075	0.862898
cg17193066	0.00454343	0.00372141	0.224738	-0.000205321	0.0020208	0.919256	-0.00594637	0.00305407	0.0540804
cg17193081	0.0107074	0.0131118	0.415912	-0.00246683	0.00712001	0.729655	-0.00952198	0.0107606	0.378144
cg17193096	-0.00289433	0.00733992	0.694103	0.000416927	0.00398573	0.91688	-0.00147676	0.0060237	0.806791
cg17193097	0.00202897	0.00880121	0.818105	0.00546704	0.00477924	0.255142	-0.00337087	0.00722294	0.641645
cg17193100	0.0108654	0.00718341	0.133257	-0.00222826	0.00390074	0.569003	-0.0100557	0.00589525	0.0908801
cg17193134	-0.0224889	0.0211782	0.290613	0.00859687	0.0115002	0.456333	0.0163718	0.0173805	0.348275
cg17193151	0.0120831	0.0142606	0.398662	-0.00309432	0.00774379	0.690236	-0.00266488	0.0117033	0.8203
cg17193155	0.0010365	0.0123477	0.933255	-0.0028477	0.00670507	0.671878	-0.00652353	0.0101335	0.521071
cg17193163	0.000199868	0.00704175	0.977408	-0.00206604	0.00382382	0.590076	-9.37161e-05	0.005779	0.987091
cg17193167	0.0256965	0.00855119	0.00328953	-0.00884409	0.00464347	0.0594402	-0.0174173	0.00701776	0.0145809
cg17193175	-0.0208957	0.0131226	0.114176	0.00980797	0.00712584	0.171495	0.0045302	0.0107694	0.674828
cg17193220	-0.00172902	0.00795954	0.828435	0.00210815	0.0043222	0.626698	-0.000408126	0.00653221	0.950295
cg17193237	0.014541	0.00710348	0.0430392	-0.00505621	0.00385734	0.192655	-0.00902396	0.00582966	0.124509
cg17193244	0.0050162	0.0160115	0.754656	-0.00364877	0.00869458	0.675552	0.00443293	0.0131403	0.736492
cg17193281	0.00398159	0.014343	0.781841	-0.00693083	0.00778853	0.375474	0.00562172	0.0117709	0.633887
cg17193436	-0.0100451	0.00964067	0.299721	-0.00353307	0.00523509	0.501167	0.00960941	0.00791188	0.227137
cg17193451	-0.00624318	0.00876185	0.477638	0.00511591	0.00475787	0.284614	0.00216882	0.00719065	0.763514
cg17193501	0.027876	0.0136963	0.0442249	-0.00177474	0.00743738	0.81184	-0.0150971	0.0112402	0.181995
cg17193519	0.00397172	0.0073905	0.592071	-0.00202446	0.0040132	0.614954	-0.00210646	0.00606521	0.729028
cg17193532	-0.00848126	0.0193632	0.662238	0.0154886	0.0105146	0.143592	0.00522326	0.0158909	0.743011
cg17193551	-0.0266976	0.0151145	0.0801114	0.0112032	0.00820751	0.175042	0.0250618	0.0124042	0.0457682
cg17193639	-0.00998327	0.0122385	0.416418	-0.000584678	0.00664575	0.930054	0.0115909	0.0100438	0.250989
cg17193808	0.0057838	0.00814787	0.479297	0.00681987	0.00442447	0.126092	-0.00526409	0.00668677	0.432835
cg17193842	0.00524946	0.00972973	0.590613	0.00544267	0.00528345	0.305206	-0.00483475	0.00798496	0.546106
cg17193921	0.00125343	0.00331378	0.705975	-0.000997943	0.00179945	0.580307	-0.00164026	0.00271954	0.547658
cg17193941	-0.00439955	0.0124974	0.725484	-0.00124699	0.00678634	0.854548	-0.00238063	0.0102563	0.816881
cg17193961	0.000440123	0.00876188	0.960029	0.00364882	0.00475789	0.444784	-0.00566802	0.00719067	0.432249
cg17193974	0.0158707	0.017132	0.356277	-0.00563652	0.00930301	0.545842	-0.0266845	0.0140598	0.0603266
cg17194069	-0.0114502	0.00951094	0.231215	-0.00332035	0.00516464	0.521627	0.00937637	0.00780541	0.232228
cg17194100	0.00508133	0.00950555	0.59403	-0.000523835	0.00516171	0.91935	-3.69144e-05	0.00780098	0.996233
cg17194129	-0.0106634	0.0120763	0.379162	0.00285682	0.00655768	0.663948	0.00973469	0.00991072	0.328138
cg17194182	-0.00136866	0.00352552	0.698608	-0.000508211	0.00191443	0.79115	0.000647466	0.00289331	0.823344
cg17194191	0.00953981	0.00864076	0.271981	-0.0123063	0.00469211	0.00995847	-0.00392107	0.00709127	0.581424
cg17194200	0.00237502	0.00580632	0.683305	-0.000696544	0.00315295	0.825566	-0.00379587	0.00476511	0.427401
cg17194211	-0.0103187	0.0084426	0.224238	0.00546316	0.00458451	0.23596	0.00146353	0.00692864	0.833099
cg17194270	0.000315344	0.00428322	0.941444	0.000149826	0.00232588	0.948755	0.000593701	0.00351514	0.866187
cg17194298	-0.00331284	0.0116676	0.776994	0.00816705	0.00633575	0.200087	0.00488979	0.00957532	0.610608
cg17194350	0.010346	0.00682365	0.132338	-0.0020611	0.00370538	0.579173	-0.00710521	0.00560001	0.207196
cg17194359	-0.00135206	0.00251459	0.59188	0.00190684	0.00136548	0.165385	0.000454313	0.00206367	0.826164
cg17194390	-0.00189562	0.0147194	0.897764	7.62606e-05	0.00799292	0.992405	0.00958072	0.0120798	0.429417
cg17194502	-0.00140902	0.00638934	0.82587	0.00230738	0.00346954	0.507418	0.00315252	0.00524358	0.548934
cg17194503	-0.00418581	0.00819635	0.610591	0.0074029	0.00445079	0.0991036	0.00338572	0.00672655	0.615735
cg17194590	0.00961679	0.0130792	0.463738	-0.0019439	0.00710228	0.784827	-0.0106126	0.0107338	0.324975
cg17194666	-0.000140798	0.0170635	0.993431	-0.013388	0.00926585	0.151336	0.0121159	0.0140036	0.388813
cg17194668	0.00223114	0.0122829	0.856194	-0.000485355	0.00666985	0.942122	-0.000189003	0.0100802	0.985075
cg17194679	0.0029066	0.0150349	0.847062	0.0122925	0.00816427	0.135025	-0.0163452	0.0123388	0.188015
cg17194728	0.0384096	0.0211248	0.0717512	-0.0200381	0.0114712	0.0834604	-0.0279684	0.0173366	0.109555
cg17194879	-0.00237577	0.0165759	0.886294	-0.00446614	0.00900104	0.620757	-0.00538135	0.0136034	0.693175
cg17194927	0.0330641	0.0188239	0.0817866	-0.0134868	0.0102218	0.189767	-0.0275509	0.0154483	0.0772754
cg17194960	-0.0176733	0.00966387	0.0701393	0.0020491	0.00524768	0.696939	0.0175149	0.00793091	0.029288
cg17195002	0.0193994	0.0171336	0.259995	-0.00394147	0.0093039	0.672658	-0.0254447	0.0140611	0.0730917
cg17195086	-0.0135161	0.0182894	0.461475	0.00456683	0.00993153	0.646545	0.00341922	0.0150097	0.820224
cg17195103	0.0292563	0.0113899	0.0115504	-0.0105675	0.00618494	0.0903492	-0.0218536	0.0093474	0.021199
cg17195116	-0.00958177	0.0092015	0.300007	-0.000931579	0.00499661	0.852441	0.0122548	0.00755146	0.107485
cg17195127	-0.00362523	0.00569822	0.525965	0.00419642	0.00309425	0.177814	-0.00035448	0.00467639	0.939714
cg17195148	0.000486161	0.00514519	0.924893	0.0018635	0.00279394	0.506183	-0.00236819	0.00422253	0.576043
cg17195153	0.00715276	0.017944	0.690949	-0.0127379	0.00974397	0.193849	0.0182868	0.0147262	0.216958
cg17195231	0.0152715	0.00692593	0.0295368	-0.0114578	0.00376093	0.00289827	-0.0106972	0.00568395	0.0624781
cg17195301	0.000762075	0.0149779	0.959513	-0.00173945	0.00813332	0.831046	-0.00500203	0.012292	0.684847
cg17195329	-0.000137642	0.00282515	0.96123	0.00137379	0.00153411	0.372477	-0.00239877	0.00231853	0.303121
cg17195365	-0.00452726	0.013078	0.729874	-0.00350244	0.00710165	0.622864	-0.00434694	0.0107328	0.686255
cg17195394	0.00831851	0.00958929	0.387568	-0.00019845	0.00520719	0.969669	0.000734591	0.00786971	0.9258
cg17195430	0.0346127	0.0177846	0.0541795	-0.0151249	0.00965742	0.120188	-0.0124682	0.0145954	0.39482
cg17195606	-0.00879894	0.0138783	0.527393	-0.00784879	0.00753621	0.299938	0.0152843	0.0113896	0.182374
cg17195635	0.0152446	0.0105396	0.150905	0.00339047	0.0057232	0.554794	-0.0017507	0.00864957	0.839975
cg17195664	0.00696144	0.013246	0.600258	0.00425818	0.00719285	0.555064	-0.00538058	0.0108707	0.621613
cg17195674	0.00701523	0.00778989	0.369792	-0.00259586	0.00423007	0.540702	-0.00601026	0.00639298	0.349209
cg17195693	-0.0083901	0.0200169	0.675924	-0.000127835	0.0108696	0.990638	0.00495879	0.0164274	0.763329
cg17195706	-0.00122958	0.00826172	0.881961	0.00251185	0.00448629	0.57669	-0.00229161	0.0067802	0.736018
cg17195739	-0.005034	0.00701816	0.474721	-0.00314333	0.00381101	0.411268	0.003179	0.00575964	0.582106
cg17195771	-0.00363692	0.00467475	0.438243	0.00119699	0.00253849	0.638192	-0.000870288	0.00383646	0.820964
cg17195809	-0.000549326	0.00925649	0.952785	-0.00404026	0.00502647	0.423247	0.00699973	0.00759658	0.358842
cg17195852	-0.00324686	0.00310422	0.297876	0.00339229	0.00168565	0.046616	0.00181323	0.00254756	0.478125
cg17195879	0.000762909	0.00920012	0.934063	-0.00360494	0.00499586	0.47208	-0.00551	0.00755032	0.467081
cg17196033	-0.000808026	0.00373923	0.829314	-0.00017343	0.00203048	0.932088	0.00132023	0.0030687	0.667873
cg17196051	0.0249543	0.0237634	0.295968	0.0169958	0.012904	0.190545	-0.0185639	0.0195021	0.343239
cg17196057	0.00347282	0.00549168	0.528452	0.00104277	0.0029821	0.727251	-0.00555546	0.00450689	0.220331
cg17196109	0.0261269	0.023418	0.266992	-0.0151291	0.0127164	0.236716	-0.033264	0.0192186	0.0862865
cg17196147	5.58788e-05	0.0138657	0.996792	-0.00101042	0.00752938	0.893493	0.00356147	0.0113793	0.75489
cg17196155	-0.285873	0.117392	0.0164904	0.109612	0.0637462	0.0883344	0.214785	0.0963406	0.0278168
cg17196190	0.0226521	0.0121561	0.0650687	-0.0116946	0.00660103	0.0792238	-0.00595923	0.00997625	0.551507
cg17196215	0.00810059	0.0177734	0.649454	-0.0025832	0.00965132	0.789468	0.0131437	0.0145862	0.3695
cg17196244	0.00766034	0.0128582	0.552563	-0.00444138	0.00698228	0.526037	-0.00107553	0.0105524	0.919004
cg17196246	0.00729505	0.00980988	0.458678	-0.000759106	0.00532697	0.886944	-0.00918677	0.00805073	0.256303
cg17196268	-0.0272188	0.0176665	0.126261	0.00706398	0.00959327	0.463086	0.026788	0.0144985	0.0673405
cg17196364	0.0141386	0.0129175	0.276111	0.000471818	0.00701445	0.946494	-0.0226298	0.0106011	0.0350078
cg17196448	-0.00148952	0.00794241	0.851582	-0.00310545	0.0043129	0.473029	0.00325436	0.00651815	0.618581
cg17196465	0.000423876	0.0099309	0.966032	0.00876172	0.00539268	0.107079	0.000796206	0.00815005	0.922354
cg17196564	-0.00401253	0.00796724	0.615529	0.00420984	0.00432638	0.332657	0.00213624	0.00653852	0.744503
cg17196591	0.0103302	0.0221836	0.642374	0.0168892	0.0120461	0.163718	-0.0218969	0.0182055	0.231651
cg17196624	-0.00609307	0.0179167	0.734446	0.00512763	0.00972913	0.599228	0.00156306	0.0147038	0.915536
cg17196633	0.00490822	0.0073083	0.503249	0.0012297	0.00396856	0.757253	-0.00117168	0.00599775	0.845476
cg17196665	0.0131795	0.0112102	0.242266	-0.00935954	0.00608738	0.127035	-0.00757171	0.00919995	0.412279
cg17196675	0.001269	0.00723864	0.861159	-0.00450241	0.00393073	0.254514	-0.000332343	0.00594058	0.955488
cg17196681	-0.00333475	0.00262871	0.207265	0.000271269	0.00142744	0.849629	0.00400374	0.00215732	0.0661464
cg17196713	-0.0206584	0.0113507	0.0714753	0.0158904	0.00616364	0.0112564	0.0159375	0.00931521	0.0899158
cg17196716	0.0189774	0.0147121	0.199785	-0.00710676	0.007989	0.375639	-0.00354894	0.0120739	0.769361
cg17196739	-0.014011	0.0158856	0.379702	0.0119322	0.0086262	0.16939	-0.00281044	0.0130369	0.829718
cg17196805	-0.00411444	0.0149763	0.784039	0.0066167	0.00813243	0.417621	-0.000916714	0.0122907	0.940679
cg17196860	0.00321379	0.0147273	0.827661	0.0129937	0.00799722	0.107072	-0.00166097	0.0120863	0.890946
cg17196875	-0.00466762	0.0119175	0.696065	-0.00410025	0.00647143	0.527662	0.00197552	0.00978038	0.840299
cg17196903	0.00493603	0.0202704	0.808064	-0.000411529	0.0110072	0.970244	-0.0144487	0.0166354	0.386985
cg17196933	-0.0262965	0.0155418	0.0934796	0.0191096	0.00843953	0.025516	0.0253252	0.0127548	0.0495727
cg17196961	-0.00271039	0.0255829	0.915819	-0.0042423	0.0138921	0.760657	0.0254307	0.0209953	0.228393
cg17196981	-0.00509066	0.00644076	0.431005	0.0110999	0.00349747	0.00195201	-0.00166173	0.00528578	0.753829
cg17196984	0.00423251	0.00740286	0.568665	0.00162355	0.00401991	0.687087	-0.00421942	0.00607536	0.488824
cg17197021	-0.00388334	0.00944644	0.681806	-0.014002	0.00512961	0.00738456	0.00330793	0.00775247	0.670436
cg17197030	-0.00836574	0.0166151	0.615619	-0.00217434	0.00902237	0.810008	-0.00241931	0.0136357	0.859501
cg17197051	-0.0187015	0.0194167	0.337579	0.000588302	0.0105437	0.955605	-0.000613665	0.0159349	0.96935
cg17197065	-0.00563683	0.0095049	0.554369	0.000989863	0.00516136	0.848266	0.00470394	0.00780045	0.547727
cg17197278	0.0119296	0.00583994	0.0434664	-0.00730194	0.00317121	0.0231843	-0.00777188	0.0047927	0.10775
cg17197289	0.0191243	0.0102366	0.0643897	-0.00374771	0.00555866	0.501592	-0.00518494	0.0084009	0.538385
cg17197383	-0.00155207	0.0103221	0.880753	-0.00423721	0.00560512	0.451293	0.00147592	0.00847111	0.862005
cg17197385	0.00877147	0.0106893	0.413657	-0.00419149	0.0058045	0.471759	-0.00871968	0.00877244	0.322411
cg17197448	0.00176268	0.0123955	0.88718	-0.00714407	0.00673101	0.290848	-0.00656111	0.0101727	0.520287
cg17197459	0.00548834	0.0097062	0.572921	-0.00244963	0.00527067	0.643017	0.0029075	0.00796565	0.715809
cg17197471	-0.00299593	0.0115382	0.795617	0.0036999	0.00626549	0.556052	0.00145513	0.00946913	0.878151
cg17197472	-0.00102315	0.00938331	0.91337	0.00146317	0.00509533	0.774531	0.000224242	0.00770066	0.976822
cg17197481	-0.0172904	0.0110024	0.118937	0.0107165	0.00597454	0.07561	0.00284931	0.00902942	0.752936
cg17197489	0.0138015	0.00594165	0.0220274	-0.00652259	0.00322644	0.0456448	-0.00630642	0.00487617	0.198612
cg17197519	-0.0208661	0.00913901	0.0243406	0.00668478	0.00496268	0.180745	0.0177123	0.00750017	0.0199558
cg17197538	-0.00148344	0.00295957	0.617207	-0.000166268	0.00160711	0.917788	0.00164493	0.00242885	0.499671
cg17197554	-0.0126915	0.0104271	0.226146	0.00146669	0.00566215	0.796093	0.0113683	0.0085573	0.186764
cg17197770	0.000373419	0.0240368	0.987633	0.00487171	0.0130525	0.709688	0.00514943	0.0197264	0.794548
cg17197774	0.0220251	0.0150105	0.145142	-0.0128908	0.00815099	0.116636	-0.0146294	0.0123187	0.23756
cg17197795	0.0130718	0.00886445	0.143168	-0.0046717	0.00481358	0.333914	-0.0100664	0.00727484	0.169245
cg17197859	0.00337555	0.00714657	0.637626	0.00319078	0.00388074	0.412736	0.000534066	0.00586502	0.927611
cg17197870	-0.0113049	0.0165942	0.497141	-0.00290603	0.00901101	0.747688	0.0108183	0.0136185	0.428683
cg17198017	0.00170355	0.007353	0.817216	-0.00224159	0.00399283	0.575665	-0.001546	0.00603443	0.798277
cg17198047	-0.0442279	0.0181938	0.0166755	0.00856207	0.00987959	0.388024	0.0414103	0.0149312	0.00651784
cg17198051	0.00154192	0.0112747	0.891471	-0.00261924	0.00612238	0.669622	0.00206647	0.00925285	0.82369
cg17198123	0.00595267	0.00904182	0.51169	-0.00958652	0.0049099	0.0534212	-0.00206916	0.00742041	0.780886
cg17198132	-0.0062085	0.0159344	0.697565	0.0111017	0.00865272	0.20218	0.0160063	0.013077	0.223566
cg17198178	0.00127634	0.009317	0.891289	0.00461682	0.00505933	0.363482	0.00195073	0.00764624	0.799105
cg17198259	0.0100857	0.00859549	0.243183	-0.00528099	0.00466753	0.260334	-0.00565179	0.00705412	0.42474
cg17198304	0.0163345	0.0207455	0.432755	0.00352039	0.0112652	0.755252	-0.0110671	0.0170253	0.517024
cg17198308	-0.0015795	0.00234934	0.502794	-0.000585385	0.00127574	0.647242	0.00177881	0.00192805	0.358238
cg17198320	-0.0148985	0.0307773	0.629296	0.0123936	0.0167127	0.459931	-0.00782088	0.0252582	0.757423
cg17198361	-0.0314695	0.026935	0.245192	0.0134572	0.0146263	0.35955	0.0256966	0.0221049	0.247555
cg17198372	-0.00241038	0.0141833	0.865366	-0.00516202	0.00770185	0.504115	0.00687707	0.0116399	0.555855
cg17198397	-0.0109193	0.00884469	0.219625	0.00400068	0.00480285	0.406661	0.00423489	0.00725863	0.560799
cg17198433	0.0146971	0.012011	0.223706	-0.0127213	0.00652224	0.0536672	-0.00750204	0.00985717	0.448241
cg17198575	-0.00581552	0.00701218	0.408705	0.00680469	0.00380776	0.0766825	0.00407943	0.00575473	0.479897
cg17198587	0.000894059	0.00425877	0.834108	0.000459632	0.0023126	0.842825	-0.00429989	0.00349508	0.22122
cg17198658	-0.000621677	0.00951797	0.948041	0.00232713	0.00516846	0.653412	-0.00363565	0.00781118	0.642535
cg17198663	0.0122439	0.0110637	0.270849	-0.000901846	0.00600783	0.880951	-0.0114931	0.00907974	0.20826
cg17198711	-0.0106183	0.00788216	0.180709	-0.000395207	0.00428018	0.9266	0.0117015	0.0064687	0.0731911
cg17198722	-0.000413342	0.00245897	0.866817	0.000775024	0.00133527	0.562816	0.000220339	0.00201802	0.913254
cg17198762	-0.00698207	0.0237748	0.769559	0.00205749	0.0129102	0.87367	-0.00404854	0.0195114	0.836006
cg17198772	0.00662953	0.0114019	0.562133	-0.00365033	0.00619148	0.556686	-0.00377492	0.00935728	0.687422
cg17198776	-0.0051305	0.00389336	0.190323	0.000669004	0.00211417	0.75227	0.00465824	0.00319519	0.14772
cg17198867	0.00685051	0.0107622	0.525749	-0.00371409	0.00584408	0.526402	-0.00422993	0.00883226	0.632947
cg17198870	0.0209583	0.0229661	0.363461	-0.00341098	0.012471	0.784972	0.00372539	0.0188477	0.843678
cg17198875	-0.0019352	0.00269033	0.473471	7.93583e-05	0.00146091	0.956778	0.00214072	0.00220789	0.334385
cg17198917	0.00481968	0.0117355	0.682096	0.00599173	0.00637261	0.349158	-0.0193092	0.00963102	0.0474303
cg17198929	-0.00218957	0.00251377	0.385635	0.00130087	0.00136503	0.342681	0.00192876	0.002063	0.351872
cg17198955	-0.0136721	0.0224229	0.543293	0.0212127	0.0121761	0.0842759	0.0131953	0.018402	0.474858
cg17198978	0.0160151	0.0130078	0.220877	-0.00403255	0.00706349	0.569231	-0.00811281	0.0106752	0.448898
cg17198994	-0.0592296	0.0202755	0.00423131	0.0285096	0.01101	0.0109136	0.0533582	0.0166396	0.00175843
cg17199007	0.00406787	0.00293636	0.16875	0.00126295	0.00159451	0.43003	-0.00562048	0.0024098	0.0215026
cg17199008	-0.0189986	0.0150781	0.210331	-0.00110388	0.00818774	0.893	0.0167695	0.0123743	0.178133
cg17199010	0.000411352	0.0172731	0.981044	0.0039175	0.00937965	0.67701	-0.00170574	0.0141756	0.904442
cg17199013	0.00348273	0.00849445	0.682603	0.00100167	0.00461267	0.828488	-0.00490297	0.0069712	0.483344
cg17199018	0.0059218	0.0132801	0.656534	0.000412646	0.00721135	0.954472	-0.00648092	0.0108986	0.553296
cg17199028	0.000418005	0.0102376	0.967505	-0.00193824	0.00555925	0.728017	0.00103451	0.00840179	0.902229
cg17199081	0.0248138	0.0194226	0.204091	-0.0131431	0.0105469	0.215354	-0.0138066	0.0159397	0.388279
cg17199113	0.00650797	0.0137839	0.637759	-0.00171799	0.00748493	0.818886	-0.0090947	0.0113121	0.423142
cg17199138	0.00738502	0.0118653	0.534964	0.00078976	0.00644311	0.902668	-0.00970536	0.00973758	0.321102
cg17199162	-0.00584174	0.00671726	0.386379	-0.00197847	0.00364761	0.588638	0.00663561	0.0055127	0.231291
cg17199181	-0.00967123	0.00839409	0.251758	0.00359631	0.00455817	0.43182	0.000421129	0.00688883	0.951365
cg17199223	-0.000105631	0.00727332	0.988439	-0.000187977	0.00394957	0.962126	-0.00123453	0.00596904	0.836532
cg17199247	0.0131209	0.0115278	0.257513	0.0143471	0.00625984	0.0238136	-0.0160739	0.0094606	0.0921388
cg17199271	-0.0107031	0.00725887	0.143206	-0.004414	0.00394172	0.265231	0.0105969	0.00595718	0.0780263
cg17199320	0.00835831	0.0226551	0.712884	-0.0140041	0.0123022	0.25745	-0.00245485	0.0185925	0.895198
cg17199323	0.00043401	0.0156643	0.977946	0.00300489	0.00850606	0.724566	0.00201657	0.0128553	0.875638
cg17199325	-0.00305038	0.00357763	0.39572	0.00445546	0.00194273	0.0237254	0.00138415	0.00293608	0.638269
cg17199367	-0.00469098	0.0142392	0.742449	0.00513415	0.0077322	0.508082	-0.00206489	0.0116858	0.860069
cg17199430	-0.0166966	0.0137906	0.228597	0.0137115	0.00748861	0.0698099	0.00831045	0.0113177	0.464334
cg17199468	0.000676744	0.00713469	0.924605	-0.000466351	0.00387429	0.904409	-0.00199669	0.00585527	0.733749
cg17199481	0.000883109	0.00759064	0.907594	-0.00333176	0.00412188	0.420656	-0.00133004	0.00622946	0.831326
cg17199483	0.0117924	0.00979777	0.231335	-0.00614011	0.0053204	0.250973	0.00622744	0.0080408	0.440309
cg17199537	-0.0173136	0.00814487	0.0357645	0.00494226	0.00442283	0.26624	0.00890305	0.0066843	0.185635
cg17199631	0.000743023	0.00494909	0.880934	-0.00314822	0.00268746	0.243949	-0.00060455	0.0040616	0.881948
cg17199657	-0.00286454	0.00617424	0.6436	0.0027752	0.00335274	0.409609	0.00352565	0.00506705	0.488022
cg17199658	-0.0173163	0.0139577	0.217383	0.00527593	0.00757934	0.487838	0.0174332	0.0114548	0.130901
cg17199681	0.00232644	0.00538816	0.666754	0.00329906	0.00292588	0.261966	-0.00382034	0.00442194	0.389494
cg17199683	-0.0110401	0.00747356	0.142474	0.000880503	0.0040583	0.828639	0.00971114	0.00613337	0.116218
cg17199787	0.0155235	0.00894463	0.0854508	-0.00352228	0.00485712	0.469883	-0.00777323	0.00734065	0.291952
cg17199800	0.00106475	0.00504581	0.833264	0.00154644	0.00273998	0.573633	-0.00199553	0.00414098	0.630835
cg17199870	0.00270815	0.0106093	0.798997	-0.000394095	0.00576105	0.945586	-0.00393136	0.00870677	0.652497
cg17199872	-0.0125831	0.0199837	0.53022	0.0139788	0.0108516	0.200385	0.00870165	0.0164002	0.596777
cg17199951	-0.0108723	0.0149446	0.468461	0.00580379	0.00811522	0.476017	0.00369323	0.0122647	0.763886
cg17200049	0.00154489	0.00676787	0.819862	-0.00271796	0.00367509	0.461141	0.00310485	0.00555423	0.577294
cg17200083	0.00202185	0.010157	0.842583	-0.00818107	0.00551545	0.140854	-0.000325387	0.00833559	0.968933
cg17200084	-0.00641768	0.0195691	0.743573	0.000410943	0.0106264	0.969222	0.00703058	0.0160599	0.662409
cg17200127	0.00129247	0.0208057	0.950579	0.00252285	0.0112979	0.823715	-0.000334041	0.0170748	0.984427
cg17200137	-0.000797084	0.0081728	0.922484	-0.00726884	0.004438	0.104308	0.00151437	0.00670722	0.82179
cg17200161	0.000242989	0.00199559	0.903309	-0.000606195	0.00108365	0.577024	-0.000836756	0.00163773	0.610428
cg17200204	-0.00542251	0.0054449	0.32149	0.00173732	0.0029567	0.558012	0.00202387	0.0044685	0.651499
cg17200233	-0.00351747	0.00286766	0.222592	0.000410393	0.0015572	0.792623	0.00182969	0.00235342	0.438557
cg17200257	0.0194721	0.012686	0.127675	-0.00510137	0.00688879	0.460554	-0.0123866	0.0104111	0.236708
cg17200283	-0.00148699	0.00929227	0.873156	0.00590665	0.0050459	0.244296	-0.00144598	0.00762595	0.849962
cg17200320	-0.0109309	0.0089314	0.223615	0.00205536	0.00484994	0.672546	0.00749098	0.00732979	0.309027
cg17200325	-0.00523007	0.00903415	0.563825	0.000717399	0.00490573	0.884002	0.00278929	0.00741412	0.707483
cg17200337	0.000802067	0.00391325	0.837981	-0.00190289	0.00212498	0.372483	-0.00118948	0.00321151	0.711812
cg17200410	0.00603842	0.0183872	0.74323	0.000459919	0.00998462	0.963344	-0.0186087	0.0150899	0.220134
cg17200414	-0.00314909	0.00843742	0.709696	0.000349969	0.00458169	0.939252	0.00355227	0.00692439	0.608975
cg17200423	0.00681284	0.0126928	0.592524	-0.00567323	0.00689244	0.412227	-0.0051745	0.0104167	0.620355
cg17200441	-0.00611854	0.0104989	0.561235	-0.00233588	0.00570114	0.682807	0.00534752	0.00861622	0.536124
cg17200447	-0.00129001	0.00562788	0.819126	0.000885455	0.00305606	0.772562	-0.000466039	0.00461867	0.919811
cg17200460	-0.0107284	0.0117672	0.363911	-0.00480388	0.00638985	0.453778	0.0153136	0.00965708	0.115668
cg17200465	-0.00608919	0.00971606	0.532145	0.00125579	0.00527602	0.81231	-0.000744055	0.00797374	0.925825
cg17200498	0.00973175	0.00997292	0.331296	0.00065574	0.0054155	0.903844	-0.00233536	0.00818454	0.775922
cg17200510	0.0215815	0.0182119	0.238561	-0.0120109	0.00988943	0.227149	-0.0211038	0.0149461	0.160774
cg17200553	0.00146676	0.0100799	0.884573	0.00183916	0.00547362	0.737508	0.000762564	0.00827238	0.926721
cg17200564	-0.00156631	0.0141687	0.912177	-0.0159021	0.00769389	0.0410958	0.0101975	0.0116279	0.382406
cg17200577	0.00141516	0.00810855	0.861773	0.00149851	0.00440311	0.734258	0.00119956	0.0066545	0.857278
cg17200589	-0.00460529	0.00231957	0.0495877	0.00351575	0.00125958	0.00619241	0.00126402	0.00190362	0.508072
cg17200628	0.0107286	0.0102176	0.296014	0.00625837	0.00554835	0.261788	-0.00945075	0.00838532	0.26217
cg17200646	0.0155371	0.01664	0.352492	-0.00525052	0.00903585	0.562378	-0.00974083	0.013656	0.477171
cg17200669	-0.0175307	0.0194497	0.36938	-0.00333994	0.0105616	0.752424	0.0296741	0.0159619	0.0656922
cg17200702	-0.00594428	0.00899698	0.510188	0.00363031	0.00488555	0.459023	-0.000250476	0.00738361	0.973
cg17200737	0.00456957	0.0071791	0.525766	0.00209372	0.0038984	0.592304	-0.00547115	0.00589172	0.355121
cg17200748	0.00237709	0.00362331	0.513159	-0.000301248	0.00196754	0.878592	-0.00289693	0.00297357	0.332081
cg17200768	-0.00713709	0.0058719	0.226791	-0.00165186	0.00318857	0.605458	0.00482799	0.00481893	0.318601
cg17200810	0.00284438	0.00912097	0.755744	-0.0103314	0.00495288	0.0392966	-0.000775317	0.00748536	0.917693
cg17200850	0.00580585	0.0110467	0.600244	-0.0105322	0.00599861	0.0819114	-0.00395559	0.0090658	0.663459
cg17200876	-0.0116566	0.00672091	0.085651	0.00277038	0.00364959	0.449422	0.0112318	0.00551569	0.0441183
cg17200919	-0.0027831	0.00312013	0.37435	-0.00014678	0.0016943	0.931122	-0.000135563	0.00256062	0.957875
cg17200920	0.00348735	0.0186539	0.852044	-0.00600953	0.0101295	0.554217	0.00149324	0.0153088	0.922474
cg17200992	-0.00132211	0.0125875	0.91654	0.00103334	0.00683527	0.880112	-0.007519	0.0103303	0.468245
cg17200999	-0.0229257	0.0151497	0.133076	0.0150035	0.0082266	0.0709012	0.0132023	0.012433	0.290619
cg17201005	0.00967081	0.00989871	0.330724	-0.00147579	0.00537521	0.784174	-0.00748407	0.00812364	0.358925
cg17201133	-0.00315626	0.007032	0.654428	0.0023045	0.00381852	0.547414	0.00176287	0.00577099	0.760585
cg17201135	0.0163798	0.0143478	0.256089	0.000782017	0.00779115	0.920231	-0.0238364	0.0117749	0.0453578
cg17201192	-0.00165911	0.0084261	0.844269	0.00433084	0.00457555	0.345959	0.00442173	0.0069151	0.523872
cg17201225	0.00746082	0.0196364	0.704716	-0.012745	0.010663	0.234557	0.00030709	0.0161151	0.984831
cg17201227	0.02066	0.011566	0.0768105	0.000489318	0.00628059	0.938042	-0.017722	0.00949196	0.0645568
cg17201273	-0.00608972	0.00989208	0.53942	0.00570091	0.00537161	0.290876	0.00735009	0.0081182	0.367241
cg17201301	0.0125871	0.0141531	0.375754	-0.00543274	0.00768541	0.48113	-0.00969575	0.0116151	0.405665
cg17201307	0.00129139	0.00307283	0.675114	-0.00186245	0.00166861	0.266782	-0.00108643	0.0025218	0.667444
cg17201343	-0.000579823	0.010092	0.954288	0.0106391	0.00548017	0.054771	-0.000508769	0.00828227	0.951129
cg17201409	-0.0171673	0.0130899	0.192422	-0.00446081	0.0071081	0.531588	0.0165813	0.0107426	0.125578
cg17201420	0.0353325	0.0185107	0.0588994	-0.0104782	0.0100517	0.299497	-0.0375367	0.0151913	0.0150103
cg17201438	-0.00757308	0.0140062	0.589811	0.00212491	0.00760566	0.780474	-0.00560191	0.0114946	0.626978
cg17201517	0.00132359	0.00786773	0.866711	0.00141568	0.00427234	0.741003	0.00407057	0.00645686	0.529724
cg17201523	-0.0107285	0.0140559	0.446933	0.00525367	0.00763264	0.492703	0.00614279	0.0115353	0.59544
cg17201535	0.0190699	0.0152358	0.213351	-0.0131811	0.00827334	0.113985	-0.0021839	0.0125036	0.861667
cg17201542	0.00222477	0.0130082	0.864516	0.00481723	0.00706373	0.496694	-0.00109164	0.0106755	0.918739
cg17201563	0.0305994	0.0205599	0.139531	0.00342771	0.0111644	0.759408	-0.0229695	0.016873	0.176196
cg17201587	0.000703703	0.00267722	0.79316	-0.000728853	0.00145379	0.617129	-0.00102968	0.00219714	0.64025
cg17201590	-0.000673735	0.00678138	0.921041	-0.00484405	0.00368243	0.191094	-0.00374696	0.00556532	0.502188
cg17201599	0.00635659	0.00837212	0.449323	-0.00351869	0.00454624	0.440604	-0.00613227	0.0068708	0.374067
cg17201632	0.00558751	0.00913103	0.54185	0.00484403	0.00495834	0.33074	0.000564842	0.00749362	0.940052
cg17201638	0.0177264	0.0162566	0.277915	-0.0057302	0.0088277	0.517617	-0.00980233	0.0133414	0.464069
cg17201651	-0.0017915	0.0155532	0.908508	-0.00795922	0.00844569	0.348053	0.00525248	0.0127641	0.681504
cg17201721	-0.00998854	0.0121208	0.411675	0.0047463	0.00658183	0.472365	0.00987466	0.00994723	0.323033
cg17201760	-0.00244837	0.00508944	0.631424	0.00340289	0.00276367	0.220839	0.000558184	0.00417678	0.893932
cg17201805	-0.00639789	0.0119404	0.593166	0.00200513	0.00648389	0.757718	0.00516024	0.00979921	0.599534
cg17201900	0.000945235	0.00251191	0.707418	-0.00154089	0.00136402	0.261074	-0.00123852	0.00206147	0.549214
cg17201947	-0.0230756	0.0133963	0.0877837	0.00695234	0.00727449	0.341312	0.0146375	0.0109941	0.185809
cg17201960	0.000942864	0.00904392	0.917158	-0.00356415	0.00491104	0.469538	-0.000248995	0.00742213	0.973299
cg17202013	0.0297951	0.0136655	0.0313647	-0.0081522	0.00742066	0.27435	-0.0372808	0.011215	0.00120514
cg17202053	0.0429453	0.0185259	0.0222915	-0.0181447	0.0100599	0.0740212	-0.0397702	0.0152037	0.0101512
cg17202109	0.0124986	0.00883488	0.159986	-0.00334673	0.00479753	0.486902	-0.019615	0.00725058	0.00791095
cg17202114	-0.00686241	0.0162141	0.672948	-0.00512913	0.00880459	0.561387	2.7903e-05	0.0133065	0.998331
cg17202289	0.00573719	0.0105462	0.587538	-0.00926917	0.0057268	0.108406	0.00266734	0.00865501	0.758525
cg17202313	0.00213231	0.00341996	0.534254	-0.00153711	0.00185711	0.409638	-0.000660232	0.00280668	0.814463
cg17202331	-0.00404017	0.0101853	0.692381	-0.00170623	0.00553082	0.75829	0.0077265	0.00835882	0.357326
cg17202353	0.012099	0.0184375	0.513055	0.00189629	0.010012	0.850126	-0.0290986	0.0151312	0.0570546
cg17202356	0.0206639	0.0173267	0.235591	-0.000916453	0.00940877	0.922583	-0.0184499	0.0142196	0.197176
cg17202383	-0.00326712	0.0118756	0.783747	-0.00465487	0.00644872	0.471932	0.00364847	0.00974606	0.708862
cg17202445	0.0106631	0.0192633	0.581013	0.0028275	0.0104604	0.787432	-0.010588	0.0158089	0.504423
cg17202446	-0.00250886	0.00822484	0.760917	-0.00141902	0.00446626	0.7513	0.00480607	0.00674993	0.477961
cg17202452	0.00146877	0.00634438	0.817351	-0.000276913	0.00344513	0.936082	-0.00544741	0.00520668	0.297746
cg17202488	0.00216654	0.0156866	0.890403	0.00487835	0.00851817	0.568017	-0.00963253	0.0128737	0.455914
cg17202604	0.00693999	0.0191586	0.717868	-0.0102086	0.0104035	0.328616	-0.0103646	0.015723	0.511146
cg17202632	-0.0116789	0.00837728	0.166092	0.000654801	0.00454904	0.885809	0.0100111	0.00687503	0.148198
cg17202717	-0.000521536	0.00546877	0.924198	0.0079602	0.00296966	0.00848176	-0.00038293	0.00448809	0.932161
cg17202724	-0.0164805	0.0191663	0.391731	0.00475091	0.0104077	0.648945	0.0157072	0.0157293	0.320185
cg17202735	0.00168899	0.0141446	0.905169	-0.00699475	0.0076808	0.364455	0.000686873	0.0116081	0.952923
cg17202755	0.00209561	0.00757231	0.782494	-0.00404334	0.00411192	0.327607	0.00341266	0.00621442	0.584014
cg17202781	-0.00229246	0.0101676	0.822035	0.000612981	0.00552124	0.911801	0.00152064	0.00834435	0.855733
cg17202806	-0.0191909	0.014672	0.193604	0.0134217	0.00796722	0.0948972	0.0173873	0.012041	0.151578
cg17202833	-0.027735	0.0355597	0.437091	-0.00961889	0.0193097	0.619381	0.0107912	0.029183	0.71226
cg17202839	-0.00861263	0.00773053	0.267662	0.00369675	0.00419784	0.380437	0.00900058	0.00634427	0.158815
cg17202840	0.053368	0.0235705	0.0255233	-0.0191681	0.0127993	0.137103	-0.0625301	0.0193438	0.00161936
cg17202854	0.00108508	0.00912722	0.905584	0.00300927	0.00495627	0.544993	-0.00565985	0.00749049	0.451502
cg17202879	-0.00383057	0.00453988	0.400634	-0.00289781	0.00246525	0.242347	0.00250374	0.00372577	0.502989
cg17202896	0.00143276	0.00770275	0.852782	-0.00363417	0.00418275	0.386823	0.00520257	0.00632146	0.412289
cg17202909	0.00693747	0.00651439	0.289233	-0.00153721	0.00353745	0.664739	-0.00362401	0.00534621	0.49928
cg17202948	0.0210671	0.0141209	0.138585	-0.0117452	0.00766795	0.12846	-0.0135857	0.0115887	0.243601
cg17202955	0.00351244	0.00678139	0.605531	-0.00579632	0.00368244	0.118349	-0.00257749	0.00556533	0.644183
cg17202985	0.00104901	0.0140127	0.940461	0.00654784	0.00760921	0.391377	-0.0105229	0.0114999	0.362171
cg17203027	-0.0176692	0.0277614	0.525795	-0.00420892	0.015075	0.780617	0.0205097	0.0227831	0.369972
cg17203037	0.00951226	0.0124226	0.445481	-0.0155696	0.00674573	0.0228656	0.00141754	0.0101949	0.88967
cg17203063	0.0021696	0.00413175	0.600567	8.98053e-05	0.00224363	0.968144	0.000163898	0.00339083	0.961536
cg17203119	0.0366699	0.0171201	0.034406	-0.0194904	0.00929658	0.0383292	-0.0308276	0.0140501	0.0303293
cg17203155	0.00251921	0.0190414	0.894987	-0.0030432	0.0103399	0.76907	-0.00811079	0.0156268	0.604782
cg17203162	-0.0300438	0.0186278	0.109643	-0.00203183	0.0101153	0.841173	0.0215455	0.0152874	0.161548
cg17203180	-0.020182	0.0260098	0.439452	0.0024	0.0141239	0.865381	0.0331471	0.0213457	0.123326
cg17203220	0.00278641	0.00706117	0.693895	0.000900863	0.00383436	0.814689	-0.00139002	0.00579494	0.810879
cg17203230	0.00524113	0.0101119	0.60528	-6.82318e-05	0.00549096	0.990108	-0.00685009	0.00829858	0.4109
cg17203290	0.00350692	0.00684413	0.6094	-0.00202906	0.00371651	0.5862	-0.00528662	0.00561682	0.348658
cg17203352	-0.0335938	0.0318157	0.293334	0.0302779	0.0172766	0.0824677	0.0354501	0.0261104	0.177337
cg17203447	-0.00309349	0.0087972	0.725777	0.00375997	0.00477706	0.432922	0.00391813	0.00721966	0.588432
cg17203448	0.0218521	0.0294345	0.459429	0.00963576	0.0159836	0.547847	-0.00433401	0.0241562	0.857941
cg17203479	-0.00106144	0.00954279	0.911637	-0.00334795	0.00518194	0.519573	0.00457807	0.00783155	0.560035
cg17203492	0.0739549	0.0276551	0.00863313	-0.0103171	0.0150173	0.493519	-0.0640204	0.0226958	0.00568462
cg17203533	0.0195257	0.0127209	0.127671	-0.0116778	0.00690769	0.0937554	-0.00804663	0.0104397	0.442495
cg17203597	0.00633357	0.021752	0.771468	-0.00413811	0.0118118	0.726756	7.14016e-05	0.0178514	0.996816
cg17203617	0.00479448	0.0188896	0.800112	-0.000597325	0.0102575	0.953669	0.0179192	0.0155023	0.250223
cg17203647	-0.00820622	0.00447187	0.0691966	0.00180865	0.00242832	0.457971	0.00309796	0.00366996	0.400424
cg17203696	-0.0110511	0.0163023	0.499267	0.00900738	0.00885249	0.31115	-0.00219959	0.0133789	0.869712
cg17203716	0.00510088	0.00823318	0.536834	-0.00902275	0.00447079	0.0460088	0.00423257	0.00675678	0.532339
cg17203784	-0.0261327	0.0139147	0.0630198	0.0125949	0.00755596	0.0983837	0.0229376	0.0114195	0.047025
cg17203794	0.0006718	0.00716807	0.925501	-0.000125483	0.00389241	0.974341	-0.000394186	0.00588267	0.946697
cg17203820	0.001637	0.0126663	0.897404	-0.00289324	0.00687809	0.674835	-0.00161188	0.010395	0.877055
cg17203840	-0.0070873	0.0233931	0.762489	0.00435069	0.012703	0.732633	0.010524	0.0191982	0.58468
cg17203920	-0.00317302	0.00268415	0.239704	0.00145959	0.00145755	0.318833	0.00348684	0.00220282	0.116316
cg17204012	0.0356226	0.013773	0.0110042	-0.0126152	0.00747905	0.0944889	-0.0193743	0.0113032	0.0893353
cg17204018	-0.00193665	0.00314828	0.539729	0.00190702	0.00170958	0.267072	0.00439897	0.00258372	0.0914724
cg17204113	0.0166786	0.018991	0.381729	-0.0153355	0.0103125	0.139854	-0.00906052	0.0155854	0.562197
cg17204129	-0.0025047	0.00592898	0.673521	0.00223438	0.00321956	0.489144	0.00453544	0.00486577	0.353321
cg17204213	-0.000923228	0.00190593	0.629066	0.00140978	0.00103496	0.175928	0.00100648	0.00156415	0.521259
cg17204222	-0.0298818	0.0233002	0.202373	-0.00752785	0.0126525	0.553086	0.0308984	0.0191219	0.108989
cg17204275	-0.00141906	0.00253575	0.576877	0.00123421	0.00137697	0.372037	0.00107237	0.00208103	0.607373
cg17204289	-0.0238007	0.0378677	0.530964	0.0347856	0.0205629	0.0935406	0.0210643	0.0310771	0.499317
cg17204337	0.00138071	0.00752625	0.854781	-0.00668296	0.00408691	0.104863	-0.000857574	0.00617662	0.889829
cg17204367	-0.000135543	0.0135228	0.992021	-1.97877e-05	0.00734314	0.997855	-0.00296744	0.0110978	0.78967
cg17204394	0.00478216	0.00703326	0.497974	0.000565088	0.00381921	0.882646	-0.00185221	0.00577203	0.748899
cg17204510	0.0160449	0.0136551	0.242528	-0.00190701	0.00741501	0.797518	-0.0119259	0.0112064	0.289569
cg17204530	0.000306768	0.00673266	0.96374	-0.00552329	0.00365598	0.133718	0.00227339	0.00552534	0.681545
cg17204549	0.00192659	0.0141549	0.891985	0.000351474	0.00768642	0.963611	0.00344292	0.0116166	0.767499
cg17204557	-0.0180529	0.0138912	0.196457	0.00823018	0.0075432	0.277625	0.0141886	0.0114002	0.215926
cg17204562	-0.0046155	0.00674213	0.495051	-0.00204747	0.00366112	0.57713	0.00474821	0.0055331	0.392678
cg17204569	-0.00119255	0.00911524	0.896148	-0.00344768	0.00494977	0.487564	0.000517067	0.00748066	0.945019
cg17204618	0.0152389	0.0115837	0.191061	-0.00700829	0.0062902	0.267639	-0.0159207	0.00950648	0.0968306
cg17204652	-0.00339614	0.00571755	0.553742	0.00340936	0.00310475	0.274554	0.00109972	0.00469226	0.815134
cg17204671	0.0135343	0.0207409	0.515413	-0.0152296	0.0112627	0.179081	-0.00721714	0.0170215	0.672393
cg17204729	-0.00356823	0.014801	0.809942	0.00157289	0.00803728	0.845207	0.00946939	0.0121469	0.437315
cg17204791	-0.0166812	0.0111214	0.1365	0.000229643	0.00603917	0.969736	0.013276	0.00912709	0.148636
cg17204834	-0.00178898	0.00203117	0.380367	0.000700676	0.00110297	0.526576	0.00186513	0.00166694	0.265621
cg17204901	0.00662488	0.0326287	0.83948	0.00829114	0.017718	0.640747	0.0133583	0.0267776	0.618874
cg17204932	-0.022036	0.009238	0.0187722	0.0097061	0.00501643	0.0555751	0.0242714	0.00758141	0.00178807
cg17204962	0.000452485	0.00635342	0.943353	0.00107941	0.00345004	0.754973	-5.44166e-05	0.0052141	0.991692
cg17204993	-0.00164175	0.0182993	0.928676	-0.0102917	0.00993691	0.30261	0.0121868	0.0150178	0.418836
cg17205120	0.0202471	0.0205801	0.327362	-0.0142744	0.0111754	0.204186	-0.0144027	0.0168896	0.395646
cg17205181	0.013926	0.0164184	0.39817	-0.00359625	0.00891553	0.68746	-0.00653052	0.0134742	0.628875
cg17205193	-0.0052425	0.0106776	0.624418	-0.0108666	0.00579816	0.0635634	0.0082069	0.00876285	0.351039
cg17205209	-0.00501558	0.0130852	0.702235	-0.00327558	0.00710551	0.645715	0.00311142	0.0107387	0.772561
cg17205233	-0.018483	0.0127049	0.148573	0.00872146	0.00689901	0.208844	0.00734123	0.0104266	0.482866
cg17205250	-0.00570273	0.00912861	0.533455	0.00259344	0.00495703	0.601899	0.000341597	0.00749164	0.963714
cg17205254	-4.48597e-06	0.00287341	0.998757	-0.00185888	0.00156032	0.236083	-0.000748247	0.00235814	0.751614
cg17205313	-0.0176404	0.0126764	0.166852	0.0138409	0.00688353	0.0468003	-0.000762793	0.0104032	0.941682
cg17205316	-0.00075711	0.00298107	0.799991	0.000652416	0.00161878	0.687709	-0.000510324	0.00244649	0.835151
cg17205324	-0.00251258	0.0156619	0.87284	-0.00593828	0.00850474	0.486505	0.00374098	0.0128533	0.77156
cg17205327	-0.002651	0.00705379	0.70777	0.00347538	0.00383036	0.366218	0.00293733	0.00578888	0.612884
cg17205357	0.0213961	0.0163186	0.192539	-0.0166316	0.00886135	0.0631854	-0.00384203	0.0133923	0.774741
cg17205386	-0.0373768	0.0426959	0.383253	0.032484	0.0231848	0.164001	0.00750536	0.0350395	0.83079
cg17205422	0.00347972	0.0136824	0.799723	-0.0170437	0.00742984	0.0236924	-0.00133253	0.0112288	0.905753
cg17205423	-0.0282493	0.0167292	0.0941243	-0.00162238	0.0090843	0.858587	0.0208111	0.0137293	0.132433
cg17205440	-0.008022	0.011592	0.490378	-0.00984764	0.00629471	0.120589	-0.00356953	0.0095133	0.708224
cg17205461	-0.00655243	0.0037147	0.0805219	0.00152208	0.00201716	0.452123	0.00698894	0.00304857	0.023777
cg17205466	-0.00586945	0.00517629	0.259297	-0.00107638	0.00281084	0.702505	0.00717302	0.00424806	0.0941407
cg17205488	0.0192459	0.0135358	0.157899	-0.00404749	0.00735023	0.582982	-0.00324663	0.0111085	0.770635
cg17205515	-0.0480825	0.0237747	0.0455588	0.0227965	0.0129102	0.0802075	0.0371809	0.0195113	0.0593122
cg17205574	-0.00532971	0.00968713	0.583308	-0.0016188	0.00526031	0.758863	-0.00118553	0.00795	0.881729
cg17205652	-0.00312819	0.0130025	0.810326	-0.0067177	0.00706064	0.343473	0.00234982	0.0106709	0.826117
cg17205717	0.00795001	0.0299597	0.791231	0.0156318	0.0162688	0.338735	-0.0391103	0.0245872	0.114553
cg17205788	0.0302218	0.018772	0.110278	-0.011068	0.0101936	0.279949	-0.0287729	0.0154058	0.0644696
cg17205797	-0.000146572	0.0073086	0.984036	-0.00335043	0.00396872	0.400385	-0.00117594	0.005998	0.844929
cg17205832	0.00209745	0.00564009	0.710697	0.00380963	0.00306269	0.216187	-0.00513932	0.00462869	0.269283
cg17205877	-0.00133832	0.00679193	0.844155	0.00212001	0.00368816	0.56659	-0.000675657	0.00557398	0.903741
cg17205907	0.0069219	0.0143039	0.629406	0.00170754	0.00776729	0.826405	-0.00774829	0.0117388	0.510597
cg17205928	-0.00140895	0.00315001	0.655549	-0.000150935	0.00171052	0.929847	-0.00039642	0.00258514	0.878407
cg17205958	0.0013142	0.00723319	0.85616	-0.00138253	0.00392777	0.72552	0.00190112	0.00593611	0.749376
cg17205988	0.00253549	0.00358459	0.480856	-0.00245583	0.00194651	0.209739	-0.00259732	0.00294179	0.379214
cg17206001	-0.00730555	0.00937545	0.437523	0.00295449	0.00509106	0.56288	0.00356886	0.00769421	0.643681
cg17206029	-0.00601002	0.00887712	0.499812	0.0166146	0.00482046	0.000804802	0.00156434	0.00728524	0.830377
cg17206034	-0.00109842	0.00314526	0.727585	-5.18077e-05	0.00170794	0.975856	0.00324586	0.00258124	0.211243
cg17206054	-0.00485034	0.00902735	0.59215	0.00256645	0.00490204	0.601646	0.00114555	0.00740853	0.877399
cg17206056	0.00305719	0.00788342	0.698913	0.00522571	0.00428086	0.224804	-0.00465079	0.00646974	0.473756
cg17206150	0.00324391	0.0119006	0.785684	0.00320882	0.00646227	0.6205	0.00288301	0.00976653	0.768403
cg17206161	0.00433611	0.00648219	0.504944	0.00060748	0.00351997	0.863298	-0.00605026	0.00531978	0.257879
cg17206280	-0.00302741	0.00691703	0.66248	-0.00252126	0.00375609	0.503471	0.00482662	0.00567664	0.397027
cg17206372	0.0306488	0.0180178	0.0917628	-0.0039582	0.00978404	0.686589	-0.0304328	0.0147868	0.0419434
cg17206373	-0.00364923	0.00727688	0.617033	0.00066106	0.0039515	0.867446	0.0082389	0.00597196	0.170509
cg17206417	-0.0011239	0.0102465	0.912858	-0.0124531	0.00556405	0.0272265	0.00561497	0.00840904	0.505705
cg17206420	-0.0290505	0.0174883	0.0995337	0.0106991	0.00949653	0.262351	0.0324846	0.0143523	0.0255748
cg17206475	0.0143584	0.0154441	0.354562	0.00116667	0.00838649	0.889616	-0.00340665	0.0126746	0.788605
cg17206480	0.00386314	0.00857906	0.653381	0.0060783	0.00465861	0.194703	-0.00948283	0.00704063	0.18079
cg17206498	-0.0139843	0.00945294	0.141901	0.0088504	0.00513315	0.0874868	-0.000379426	0.00775781	0.961081
cg17206505	0.0187132	0.00996245	0.0629775	-0.00851546	0.00540982	0.118342	-0.0150432	0.00817595	0.0684736
cg17206528	0.00215622	0.00400302	0.591219	-0.0014817	0.00217372	0.496898	-0.000869944	0.00328518	0.791653
cg17206549	0.0346268	0.0135856	0.0121885	-0.0185638	0.00737726	0.0133004	-0.0255464	0.0111494	0.0238517
cg17206555	-0.0074517	0.0165419	0.653256	0.000845359	0.00898262	0.925193	-0.00135322	0.0135756	0.920779
cg17206564	-0.0125065	0.0126297	0.324228	-0.00119627	0.0068582	0.861849	0.00989581	0.0103649	0.341802
cg17206583	-0.00301412	0.00334129	0.368983	0.000926059	0.00181439	0.610796	0.00141646	0.00274212	0.606503
cg17206596	3.28719e-05	0.014478	0.998193	0.000545519	0.00786187	0.944807	-0.00756618	0.0118818	0.525586
cg17206604	0.00693171	0.0132683	0.602425	0.0037401	0.00720499	0.604735	0.00745167	0.010889	0.495207
cg17206645	0.0029221	0.00709504	0.68125	0.00103963	0.00385276	0.787788	-0.000584253	0.00582273	0.920257
cg17206659	-0.0110838	0.012658	0.383137	-0.0032956	0.00687357	0.632564	0.0101456	0.0103881	0.330883
cg17206737	0.0113197	0.00765672	0.142157	-0.000432917	0.00415776	0.917262	-0.00492409	0.00628369	0.434941
cg17206748	-0.00102817	0.00339514	0.762587	-0.00076661	0.00184363	0.678355	-0.000899188	0.00278631	0.747523
cg17206772	-0.0165354	0.00959479	0.0876315	0.00459303	0.00521017	0.379942	0.00582829	0.00787421	0.460771
cg17206827	0.0108689	0.015929	0.496463	-0.0142127	0.00864977	0.103212	0.000870379	0.0130725	0.947036
cg17206850	-0.00396152	0.00859877	0.645918	-0.00364314	0.00466931	0.43693	0.00845338	0.00705681	0.233529
cg17206877	0.014347	0.0155715	0.358875	-0.0100861	0.00845563	0.235503	-0.00139531	0.0127791	0.913253
cg17206887	0.00185364	0.0118514	0.875999	0.00386446	0.00643558	0.549419	-0.0087088	0.00972619	0.37253
cg17206897	0.00174193	0.007542	0.817772	0.00491491	0.00409546	0.232684	-0.00324109	0.00618954	0.601583
cg17206914	0.00609552	0.0210222	0.772395	0.00711513	0.0114155	0.534385	0.00491921	0.0172524	0.776079
cg17206968	-0.0312752	0.00810384	0.000192194	0.0130867	0.00440056	0.00361426	0.0223955	0.00665063	0.00104629
cg17206978	0.000982897	0.00210128	0.640882	6.51001e-05	0.00114104	0.954606	-0.000548773	0.00172448	0.750917
cg17207000	0.00126371	0.0164253	0.938814	0.000915967	0.00891927	0.918392	0.00495043	0.0134798	0.714141
cg17207010	-0.0195976	0.0164205	0.235249	0.0256639	0.00891669	0.00480651	0.0182671	0.0134759	0.178023
cg17207024	-0.00796443	0.0210822	0.706323	0.00373586	0.0114481	0.744795	0.00566405	0.0173017	0.744011
cg17207042	-0.0131087	0.0106243	0.219892	-0.00133377	0.00576921	0.817598	0.00581597	0.0087191	0.506145
cg17207062	0.00416316	0.00746717	0.578299	0.00146402	0.00405483	0.71875	0.00264014	0.00612813	0.66744
cg17207065	-0.0198768	0.0203829	0.331615	0.0157439	0.0110683	0.157731	0.00930776	0.0167277	0.579049
cg17207235	-0.000249158	0.00962465	0.979394	0.00319052	0.00522639	0.542814	-0.00485311	0.00789873	0.540209
cg17207266	0.0106795	0.012936	0.410838	0.00942637	0.00702452	0.182384	-0.00974507	0.0106163	0.36066
cg17207283	-0.00807549	0.00849997	0.344164	0.00813313	0.00461566	0.0808349	0.00657798	0.00697572	0.347757
cg17207300	0.003988	0.0272052	0.883724	-0.0225611	0.014773	0.129586	-0.00848706	0.0223267	0.704581
cg17207301	0.00427225	0.0033163	0.20036	-0.00156678	0.00180082	0.386176	-0.00529583	0.00272161	0.054225
cg17207337	0.0104041	0.0114532	0.365654	-0.00457772	0.00621934	0.463269	-0.00583862	0.00939938	0.535773
cg17207346	-0.000855707	0.00245075	0.727636	-0.00139796	0.00133081	0.29581	0.00169586	0.00201127	0.400958
cg17207366	-0.0189078	0.00885478	0.0349532	0.00388797	0.00480833	0.420496	0.0154507	0.00726691	0.0357255
cg17207395	-0.00254782	0.00976486	0.794644	-0.00161927	0.00530253	0.760657	0.00317673	0.00801379	0.692573
cg17207454	-0.00268617	0.00979527	0.784421	-0.00606111	0.00531904	0.256964	0.00232498	0.00803875	0.772956
cg17207485	0.0138673	0.0109089	0.206344	-0.00289122	0.00592378	0.626472	-0.013591	0.0089527	0.131862
cg17207512	0.0206967	0.008411	0.0154225	-0.00285518	0.00456735	0.533182	-0.00635064	0.00690271	0.359574
cg17207545	-0.0148784	0.0697498	0.831479	-0.0506038	0.0378756	0.184289	0.0544736	0.057242	0.343367
cg17207552	-0.00972091	0.0107791	0.369117	0.00635532	0.00585327	0.279954	0.00595068	0.00884615	0.502558
cg17207559	0.00501148	0.00905108	0.580916	-0.00252247	0.00491493	0.608822	-0.00757718	0.00742801	0.309928
cg17207590	0.00458979	0.00513003	0.372906	-0.0012944	0.00278572	0.643097	0.00116101	0.0042101	0.783243
cg17207600	0.00392725	0.00655043	0.550046	0.00244499	0.00355702	0.493297	-0.0081644	0.00537579	0.131698
cg17207611	0.00236856	0.0053231	0.657224	-0.00231558	0.00289056	0.42481	-0.00304207	0.00436854	0.487674
cg17207662	-0.00599393	0.0101483	0.555976	0.00136573	0.00551073	0.804728	0.00327109	0.00832845	0.695256
cg17207690	-0.00047718	0.0101907	0.962738	-0.00469951	0.00553377	0.397591	-0.00589372	0.00836328	0.482477
cg17207724	0.00542533	0.0125317	0.665913	-0.0032957	0.00680495	0.62913	-0.00680581	0.0102844	0.50951
cg17207736	0.00569432	0.00792859	0.474156	0.000625378	0.00430539	0.884776	-0.0076025	0.00650681	0.245175
cg17207746	-0.00763497	0.00661169	0.250688	0.00296262	0.00359029	0.411058	0.00285258	0.00542606	0.600142
cg17207754	0.00305869	0.00748801	0.683716	-0.00483768	0.00406615	0.236708	0.00441498	0.00614523	0.47401
cg17207756	0.0231597	0.0138494	0.0973162	-0.00811671	0.00752052	0.282826	-0.00838138	0.0113659	0.46244
cg17207772	0.00417112	0.0272151	0.87847	0.0208452	0.0147784	0.161207	-0.00846757	0.0223348	0.705329
cg17207777	0.0198602	0.0108852	0.0707886	-0.0139826	0.0059109	0.0197538	-0.0113977	0.00893324	0.204689
cg17207806	-0.0243546	0.0177962	0.173935	0.0121339	0.00966371	0.211917	0.0162251	0.0146049	0.269021
cg17207815	-0.00603797	0.00302099	0.0481103	-0.000366905	0.00164046	0.823437	0.00464734	0.00247925	0.0635156
cg17207836	-0.00454389	0.00463317	0.328878	0.00322009	0.00251591	0.203275	0.00372243	0.00380233	0.329735
cg17207944	-0.0200364	0.0114552	0.0830612	0.00760861	0.00622041	0.22388	0.0168467	0.009401	0.0758799
cg17208001	-0.00331409	0.0110877	0.765581	0.00638969	0.00602085	0.290895	-0.000982558	0.0090994	0.914208
cg17208060	-0.0226131	0.0087043	0.0106626	0.012978	0.00472662	0.00705458	0.0141925	0.00714341	0.0494307
cg17208073	0.0104677	0.0272141	0.701244	-0.0247683	0.0147778	0.0965686	-0.0102909	0.0223339	0.645871
cg17208162	0.00669887	0.0183272	0.715429	-0.0091999	0.00995207	0.357291	-0.0187715	0.0150407	0.214665
cg17208270	0.0213986	0.0105096	0.044143	0.000980236	0.00570693	0.86394	-0.0139172	0.00862497	0.109482
cg17208278	0.00366106	0.00756277	0.629285	-0.0038863	0.00410674	0.346059	-0.00474842	0.00620659	0.445874
cg17208346	0.00817902	0.00844706	0.335034	-0.0073746	0.00458693	0.110758	-0.00742652	0.0069323	0.286383
cg17208360	0.00166835	0.00798644	0.834914	-0.000822689	0.0043368	0.849894	0.00530904	0.00655428	0.419683
cg17208363	0.0041396	0.00297659	0.167117	0.00232739	0.00161635	0.152734	-0.00375369	0.00244281	0.127257
cg17208368	0.0181484	0.0189643	0.340677	-0.00245458	0.010298	0.812049	-0.0222742	0.0155636	0.155216
cg17208425	0.00166887	0.00881395	0.850172	0.000959949	0.00478616	0.841407	-0.00536369	0.0072334	0.459961
cg17208427	0.00423036	0.00747945	0.572819	-0.000445324	0.0040615	0.912891	-0.00293017	0.00613821	0.634049
cg17208467	-0.0107557	0.00844686	0.205583	0.00233173	0.00458682	0.612223	0.00266786	0.00693214	0.701088
cg17208484	-0.0108496	0.0247343	0.661779	0.00397722	0.0134313	0.767699	0.00080108	0.0202989	0.968592
cg17208502	0.0242221	0.0284615	0.396591	-0.0140321	0.0154552	0.365904	-0.00574371	0.0233577	0.806216
cg17208528	-0.00792165	0.00255447	0.0024496	0.00209258	0.00138713	0.134278	0.00551662	0.0020964	0.00972189
cg17208530	0.034601	0.0201681	0.089046	-0.0213236	0.0109517	0.0540773	-0.0207513	0.0165515	0.212595
cg17208577	0.00290697	0.00449112	0.518805	0.00157232	0.00243877	0.520451	-0.0023398	0.00368576	0.526862
cg17208579	-0.0121126	0.0289062	0.676009	0.00817077	0.0156966	0.603732	0.00559211	0.0237226	0.814081
cg17208729	-0.00770728	0.00960864	0.424213	0.00404698	0.00521769	0.439634	0.0168232	0.00788559	0.035113
cg17208740	-0.00632985	0.0109187	0.563285	0.00470587	0.00592908	0.429083	0.00209856	0.00896072	0.815268
cg17208748	0.00485548	0.00418388	0.248349	0.00351547	0.00227193	0.124652	-0.00227108	0.00343361	0.509722
cg17208781	-0.042484	0.0324111	0.19266	0.0556995	0.0175999	0.00200766	0.0029652	0.026599	0.911441
cg17208796	-0.0041284	0.0126992	0.745729	-0.0052496	0.00689592	0.44813	0.00818199	0.0104219	0.434097
cg17208869	-0.0155881	0.00766101	0.0442827	0.00733957	0.00416009	0.0804605	0.0143499	0.00628721	0.0243888
cg17208907	-0.0141804	0.00949822	0.138311	-0.000366585	0.00515773	0.943467	0.0120741	0.00779497	0.124262
cg17208953	-0.0164532	0.0116722	0.161477	0.00996399	0.00633824	0.118812	0.0109196	0.00957908	0.256785
cg17208973	-0.00474277	0.00910408	0.603449	-0.000134085	0.00494371	0.978411	0.0052195	0.00747151	0.486284
cg17208974	0.00102892	0.0185261	0.95581	-0.0043496	0.0100601	0.666325	0.00207239	0.015204	0.891829
cg17209059	-0.00961089	0.0094967	0.313748	-0.00169565	0.00515691	0.742924	0.00109664	0.00779372	0.888358
cg17209122	-0.0186135	0.0118751	0.119885	0.00601844	0.00644843	0.3527	0.010071	0.00974562	0.303689
cg17209142	-0.00373734	0.0034209	0.277	0.00303588	0.00185762	0.105058	0.000210589	0.00280746	0.940343
cg17209188	0.0299208	0.0195133	0.12806	-0.0151225	0.0105962	0.156364	-0.0326337	0.0160141	0.043969
cg17209231	0.00600281	0.0107703	0.578423	-0.00485178	0.00584851	0.408576	0.00196003	0.00883895	0.82492
cg17209246	0.0122691	0.0141715	0.38851	-0.0121083	0.00769545	0.11849	-0.000351078	0.0116303	0.975973
cg17209267	-0.0260166	0.0159766	0.106295	0.0112063	0.0086756	0.199167	0.02339	0.0131116	0.0771946
cg17209276	0.0506903	0.0187568	0.00797347	-0.0225012	0.0101853	0.0292349	-0.0372952	0.0153932	0.0170325
cg17209284	0.00491938	0.00589105	0.405494	0.00117668	0.00319896	0.713705	-0.00344226	0.00483464	0.477973
cg17209310	0.00872422	0.0201148	0.66534	-0.013339	0.0109227	0.224617	-0.004494	0.0165077	0.785951
cg17209390	0.00334546	0.00691848	0.629663	-0.00722676	0.00375688	0.0569884	-0.0027697	0.00567783	0.626656
cg17209404	0.00635907	0.0121235	0.600968	-0.00374217	0.00658329	0.570898	0.000459249	0.00994944	0.963268
cg17209428	-0.0298714	0.0172248	0.0856815	0.011074	0.00935341	0.238984	0.0229919	0.014136	0.106708
cg17209468	-0.0121638	0.0238444	0.610982	0.00201861	0.012948	0.876396	-0.0168292	0.0195685	0.391653
cg17209471	-0.0280192	0.0215452	0.196153	0.0165247	0.0116995	0.160645	0.0280197	0.0176816	0.11591
cg17209507	0.000342453	0.00229846	0.881833	-0.00158562	0.00124811	0.206617	0.000337566	0.00188629	0.8583
cg17209547	0.00595107	0.00630141	0.347033	-0.00430726	0.0034218	0.210778	0.000856782	0.00517142	0.868716
cg17209612	-0.0220246	0.0131877	0.0977463	0.00464589	0.00716122	0.517848	0.00958629	0.0108229	0.377688
cg17209650	0.00557833	0.026673	0.834727	-0.0148644	0.014484	0.307018	0.0102658	0.0218899	0.640017
cg17209716	0.000550486	0.0134305	0.96738	0.00322077	0.00729305	0.65963	-0.00174797	0.0110221	0.874285
cg17209769	0.0684734	0.0541649	0.208843	-0.0194513	0.0294127	0.509788	-0.018284	0.0444518	0.681637
cg17209826	0.0264998	0.0190814	0.167706	-0.00543853	0.0103616	0.600727	-0.0100121	0.0156597	0.523922
cg17209887	0.00539226	0.00714601	0.452111	-0.00103936	0.00388043	0.789319	-0.00133878	0.00586456	0.81985
cg17209914	0.00955386	0.0137484	0.488578	-0.00149272	0.00746565	0.841892	-0.00979091	0.011283	0.387415
cg17209924	-0.0108172	0.0122804	0.380318	0.000177717	0.00666851	0.978787	0.00831198	0.0100782	0.411301
cg17210004	-0.0112227	0.0115229	0.332217	0.012152	0.00625716	0.0546827	0.000993111	0.00945655	0.916553
cg17210014	0.0120771	0.00771696	0.120452	-0.000290391	0.00419047	0.944878	-0.00862781	0.00633313	0.175877
cg17210021	-0.0235433	0.0118359	0.049168	0.00886716	0.00642714	0.170495	0.0148176	0.00971344	0.130012
cg17210035	-0.00820963	0.00846732	0.33439	0.00143341	0.00459793	0.755819	0.00903684	0.00694893	0.19616
cg17210068	0.00525506	0.00343427	0.128843	-0.00390888	0.00186488	0.0383714	-0.000981419	0.00281843	0.728344
cg17210124	-0.00530122	0.0145425	0.716159	0.00301088	0.00789687	0.703735	0.000338912	0.0119347	0.977397
cg17210130	-0.0124558	0.00643154	0.0553503	0.00181529	0.00349246	0.604265	0.0141729	0.00527821	0.00837163
cg17210207	-0.00626021	0.0121699	0.608004	-0.00589985	0.00660853	0.373933	0.013056	0.00998758	0.193864
cg17210263	-0.0129549	0.00985638	0.191457	0.00497897	0.00535222	0.354273	0.00930764	0.0080889	0.252364
cg17210312	0.00918187	0.00782111	0.242936	-0.00166478	0.00424703	0.695826	-0.00370453	0.0064186	0.565014
cg17210365	-0.000152021	0.0103224	0.988276	-0.00331827	0.00560529	0.555073	0.000216448	0.00847136	0.979662
cg17210497	0.00678988	0.0111253	0.542914	0.00500847	0.00604125	0.408874	-0.00602693	0.00913024	0.510566
cg17210535	0.0065447	0.010946	0.551129	-0.00248194	0.00594389	0.677081	-0.00842289	0.0089831	0.350485
cg17210546	-0.0138576	0.00948229	0.146751	0.00835062	0.00514908	0.107716	0.0104208	0.0077819	0.183294
cg17210604	-0.000543771	0.00227834	0.811806	-0.000972651	0.00123718	0.433452	0.00079718	0.00186978	0.670686
cg17210664	0.0291746	0.0156649	0.0652125	-0.00655022	0.00850636	0.442928	-0.0172578	0.0128558	0.182226
cg17210728	0.0256831	0.0237525	0.281939	0.00913862	0.0128981	0.480119	-0.012097	0.0194931	0.536162
cg17210775	0.00511838	0.00967987	0.598033	0.00389847	0.00525637	0.459871	-0.00573698	0.00794404	0.47172
cg17210801	-0.00233331	0.00742684	0.753985	0.00031485	0.00403293	0.937914	-0.00111668	0.00609503	0.854969
cg17210803	0.00390499	0.0120325	0.746147	0.00390408	0.00653388	0.551393	-0.00928787	0.00987477	0.348988
cg17210837	0.000146829	0.015186	0.992303	0.00258535	0.00824631	0.754482	0.00253081	0.0124628	0.839456
cg17210846	-0.0023272	0.00432834	0.591895	0.000670831	0.00235038	0.775864	0.000438659	0.00355217	0.901944
cg17210903	0.00669589	0.0173158	0.69973	-0.00320838	0.00940283	0.733593	-0.0138122	0.0142106	0.333203
cg17210929	0.00680583	0.00625516	0.278958	0.000933599	0.00339668	0.783942	-0.00415307	0.00513346	0.420251
cg17210933	0.00484004	0.026621	0.856064	-0.0364341	0.0144557	0.0131573	0.00190973	0.0218472	0.930502
cg17210938	0.00483354	0.00960442	0.615786	0.00260749	0.0052154	0.618102	-0.00338057	0.00788212	0.668841
cg17210944	0.0151311	0.0140544	0.284011	0.00328444	0.00763185	0.667776	-0.0033433	0.0115341	0.772468
cg17210979	-0.00640531	0.00882089	0.469288	-0.00228676	0.00478993	0.634017	0.00227469	0.0072391	0.753947
cg17210999	-0.00864359	0.00883392	0.329996	-0.00205243	0.004797	0.669592	0.00267944	0.00724979	0.7124
cg17211077	-0.000848031	0.0125146	0.946097	-0.00624106	0.00679567	0.360426	0.00355848	0.0102704	0.729645
cg17211147	0.0414593	0.0161186	0.0114403	-0.0252618	0.00875272	0.00469473	-0.0246797	0.0132281	0.0647477
cg17211192	-0.00332597	0.00814309	0.683744	0.00380028	0.00442187	0.391973	-0.000945209	0.00668284	0.887783
cg17211218	0.00691588	0.00683712	0.313988	-0.0040918	0.0037127	0.27282	-0.00682786	0.00561106	0.226263
cg17211223	0.00910222	0.00679191	0.182957	0.000702529	0.00368815	0.849282	-0.00831737	0.00557396	0.138514
cg17211251	0.0111035	0.0102165	0.279493	-0.00310033	0.00554777	0.577405	-0.0149676	0.00838444	0.07699
cg17211261	0.0108007	0.00549796	0.0519957	-0.000484171	0.00298551	0.871467	-0.00373032	0.00451205	0.41017
cg17211270	0.016241	0.0185494	0.383178	-0.0171876	0.0100727	0.0907637	-0.0262546	0.015223	0.0873965
cg17211296	-0.000155832	0.0157374	0.992117	-0.00433925	0.00854572	0.612633	0.00892347	0.0129153	0.49107
cg17211349	0.00784758	0.00652633	0.231772	0.000134574	0.00354393	0.969778	-0.00106394	0.00535601	0.842907
cg17211404	-0.00227039	0.00573312	0.692862	-8.59018e-05	0.0031132	0.978037	-0.000562095	0.00470504	0.905124
cg17211409	0.00686556	0.011813	0.562303	-0.0029128	0.0064147	0.650664	-0.00297756	0.00969464	0.759321
cg17211447	-0.000285056	0.00192567	0.88259	0.000411796	0.00104568	0.694485	-0.000243294	0.00158035	0.877931
cg17211514	-0.00671214	0.0145933	0.646463	0.0105309	0.00792447	0.186628	0.00381865	0.0119764	0.750446
cg17211522	0.00393161	0.00838063	0.639905	0.00191849	0.00455086	0.674164	-0.00620109	0.00687778	0.369233
cg17211562	-0.0144089	0.0210598	0.495293	0.000401407	0.0114359	0.972063	0.00494829	0.0172833	0.775183
cg17211582	-0.00140957	0.00306424	0.64642	-0.000147468	0.00166395	0.929541	0.00274226	0.00251475	0.277889
cg17211596	0.00528993	0.0112936	0.640426	-0.00388292	0.00613268	0.527948	-0.00289651	0.00926842	0.755242
cg17211612	0.0031288	0.00278277	0.263314	0.0015252	0.0015111	0.315033	-0.00249891	0.00228376	0.276253
cg17211630	0.00289336	0.0038125	0.449527	-0.00324503	0.00207027	0.119883	-0.00493364	0.00312883	0.117706
cg17211632	-0.0154345	0.00816631	0.0613871	0.00475998	0.00443448	0.285439	0.0069789	0.0067019	0.300005
cg17211649	0.0409345	0.0188136	0.0317097	-0.0164417	0.0102162	0.110399	-0.0344041	0.0154398	0.027897
cg17211670	-0.00579861	0.0137725	0.674556	0.00127354	0.00747875	0.865096	0.000974097	0.0113028	0.931478
cg17211733	-0.0292359	0.0192273	0.131244	-0.00581352	0.0104408	0.57879	0.0165923	0.0157794	0.295326
cg17211761	-0.0537072	0.041544	0.198797	0.0692342	0.0225593	0.00270514	0.0159715	0.0340942	0.640389
cg17211779	0.0264065	0.0136588	0.0557698	-0.00944376	0.00741702	0.205611	-0.0235162	0.0112095	0.0382051
cg17211780	0.00969701	0.0296104	0.743922	-0.031596	0.0160791	0.0519309	0.00798408	0.0243005	0.743116
cg17211793	0.00212239	0.00975359	0.828143	0.00296158	0.0052964	0.577184	-0.00752413	0.00800454	0.349286
cg17211794	-0.000387548	0.0065993	0.953277	0.0042148	0.00358356	0.242074	-0.00605965	0.00541589	0.265635
cg17211890	-0.00176054	0.0122042	0.885562	0.00778118	0.00662714	0.242875	-0.00205222	0.0100157	0.838029
cg17212000	-0.00926701	0.0122458	0.450816	0.00470116	0.00664971	0.481079	0.00388246	0.0100498	0.700005
cg17212008	-0.00134645	0.0100719	0.893897	0.00348477	0.00546924	0.525346	0.00378234	0.00826575	0.648149
cg17212019	0.0618553	0.0222719	0.00644583	-0.0383304	0.0120941	0.00197892	-0.029609	0.018278	0.108112
cg17212073	0.000532929	0.00306602	0.862328	0.000495152	0.00166491	0.766719	0.000770971	0.00251621	0.759878
cg17212129	-0.0130087	0.0188138	0.490741	0.00829162	0.0102163	0.418769	-0.000114685	0.01544	0.994087
cg17212130	-0.021361	0.00818967	0.0103637	0.00749622	0.00444716	0.0947039	0.0140946	0.00672107	0.0382781
cg17212153	0.0158544	0.0194072	0.415733	-0.0199094	0.0105385	0.0614973	0.000814288	0.015927	0.959318
cg17212184	0.0173152	0.0144031	0.231874	-0.00961131	0.0078212	0.221739	-0.0144904	0.0118203	0.222858
cg17212281	-0.0120597	0.00623358	0.0556039	0.00586775	0.00338497	0.0858136	0.00672831	0.00511575	0.191173
cg17212289	-0.00339314	0.00598354	0.571817	0.00345977	0.00324919	0.289294	0.000433543	0.00491055	0.929808
cg17212304	-0.0211572	0.0133583	0.116104	0.00873025	0.00725382	0.231352	0.0305842	0.0109628	0.00621764
cg17212314	-0.0066845	0.00992995	0.502254	0.00252333	0.00539217	0.640739	0.00597157	0.00814928	0.465256
cg17212350	0.088811	0.0528539	0.0957344	-0.0156444	0.0287008	0.586798	-0.0347992	0.0433759	0.424127
cg17212371	-0.00543007	0.00700432	0.439857	-0.000645656	0.00380349	0.865516	0.00450056	0.00574828	0.435345
cg17212388	0.000628137	0.00256203	0.80678	0.00267692	0.00139123	0.0569217	-0.000541445	0.0021026	0.797264
cg17212403	0.011028	0.00821717	0.182339	-0.00978542	0.0044621	0.0304119	-0.00566551	0.00674364	0.40266
cg17212404	0.00287611	0.00956672	0.764259	-0.00182475	0.00519493	0.726068	-0.00258204	0.00785118	0.742877
cg17212420	0.00624863	0.0064798	0.336998	0.00405448	0.00351867	0.251705	-0.00871929	0.00531782	0.103938
cg17212470	-0.0298192	0.0135424	0.0297585	0.0139892	0.00735378	0.0597454	0.0193727	0.0111139	0.0841098
cg17212489	0.013189	0.015795	0.405522	-0.00373884	0.00857702	0.663753	-0.00441702	0.0129626	0.733941
cg17212500	0.00652052	0.0152448	0.66969	0.000103263	0.00827825	0.99007	-0.00494223	0.012511	0.693586
cg17212502	-0.00593518	0.0216235	0.784232	-0.000487524	0.011742	0.966957	0.0193627	0.0177459	0.27761
cg17212511	0.00210777	0.00979319	0.829988	0.00464582	0.00531791	0.38423	0.00357335	0.00803704	0.657475
cg17212685	-0.00300173	0.00758838	0.693189	0.00103988	0.00412065	0.801234	0.00272051	0.0062276	0.663079
cg17212698	-0.0113178	0.00784539	0.151972	0.000383132	0.00426021	0.928504	0.0133004	0.00643853	0.0412013
cg17212720	-0.00169939	0.00227601	0.456865	0.0013021	0.00123592	0.294401	0.00168268	0.00186787	0.369633
cg17212791	-0.0101259	0.0321288	0.753233	0.00893809	0.0174466	0.60946	0.00890305	0.0263673	0.736267
cg17212813	-0.00898156	0.0142602	0.530108	0.00105532	0.00774357	0.891847	0.0147602	0.011703	0.209893
cg17212834	-0.0135706	0.00844719	0.111025	-0.00233496	0.004587	0.611745	0.0165633	0.00693241	0.0185844
cg17212881	0.0145521	0.0120994	0.231671	0.00670505	0.00657023	0.309722	-0.0086943	0.0099297	0.383164
cg17212902	-0.0354271	0.0131517	0.00817305	0.0141168	0.00714167	0.0505802	0.0252775	0.0107933	0.0209828
cg17212919	0.00106062	0.0158204	0.94667	0.00578369	0.0085908	0.502205	-0.0122001	0.0129834	0.349447
cg17212980	-4.6467e-05	0.00814864	0.99546	0.00167486	0.00442488	0.705782	-0.000343962	0.00668739	0.959073
cg17213010	-0.00182673	0.00443782	0.681412	7.09534e-05	0.00240983	0.976564	0.00158425	0.00364201	0.66442
cg17213060	-0.00140651	0.00252996	0.579379	0.00126907	0.00137382	0.357639	-0.000162034	0.00207628	0.937938
cg17213074	0.0142385	0.0136988	0.300899	-0.00777168	0.00743874	0.298425	-0.00913829	0.0112423	0.41806
cg17213087	-0.00514151	0.0071885	0.475976	0.00233886	0.00390351	0.550293	0.00222782	0.00589943	0.706432
cg17213154	0.00746742	0.0138037	0.589621	0.00521788	0.00749571	0.487825	-0.00589935	0.0113284	0.603582
cg17213157	0.00616264	0.00582119	0.292075	0.000830734	0.00316103	0.793192	-0.00383629	0.00477731	0.423693
cg17213195	-0.014153	0.00980039	0.151547	-0.00476473	0.00532182	0.37257	0.0134009	0.00804295	0.0985263
cg17213304	-0.0018164	0.0129213	0.888464	-0.00851437	0.00701655	0.22755	0.00159797	0.0106042	0.880495
cg17213352	0.00577916	0.0114301	0.614143	0.00129759	0.0062068	0.834788	-0.000696572	0.00938044	0.94094
cg17213381	-0.0554845	0.0133274	6.25777e-05	0.00811716	0.00723704	0.264469	0.0293273	0.0109375	0.00846164
cg17213391	0.00469716	0.00613332	0.44541	0.00176436	0.00333052	0.59735	-0.00509202	0.00503347	0.313934
cg17213394	-0.00365114	0.00731521	0.618694	-0.000274518	0.00397231	0.945029	-0.00129103	0.00600342	0.830127
cg17213398	-0.00361474	0.00834991	0.665929	0.00252317	0.00453417	0.579013	-0.000703454	0.00685257	0.918423
cg17213445	0.00989206	0.0081048	0.224878	-0.00958471	0.00440107	0.0315556	0.000400481	0.00665142	0.952098
cg17213462	-0.00167495	0.0162472	0.918078	0.00502641	0.00882256	0.570028	0.00650946	0.0133337	0.626382
cg17213476	-0.00889816	0.0110745	0.42343	-0.00524207	0.00601369	0.385276	0.00541935	0.00908859	0.552213
cg17213552	-0.00860425	0.00428678	0.0471853	0.00249657	0.00232781	0.285846	0.00609414	0.00351806	0.0860331
cg17213616	0.002802	0.00879285	0.750583	-0.00143265	0.0047747	0.764705	0.000117359	0.00721608	0.987054
cg17213650	-0.0163237	0.0194973	0.404278	-0.0024263	0.0105874	0.819164	0.00196326	0.016001	0.902571
cg17213699	-0.00865469	0.0061545	0.162473	0.00601089	0.00334202	0.0748279	0.00819557	0.00505086	0.107535
cg17213713	-0.0264248	0.0200325	0.189877	0.00528431	0.0108781	0.628092	0.0101182	0.0164402	0.539526
cg17213733	-0.00679459	0.0129221	0.600077	0.0115235	0.00701697	0.103399	0.00349435	0.0106049	0.742401
cg17213776	-0.00174182	0.0240645	0.94243	0.0141494	0.0130675	0.281269	-0.0162548	0.0197492	0.412254
cg17213837	0.00855978	0.0297648	0.774209	-0.00989855	0.0161629	0.541521	-0.0176559	0.0244273	0.47134
cg17213870	0.00649319	0.0100236	0.518469	0.00456662	0.00544301	0.403296	-0.0136671	0.0082261	0.0994754
cg17213946	-0.0047589	0.0116494	0.683694	0.00609277	0.00632587	0.337584	-0.00298673	0.0095604	0.755323
cg17213979	-0.0137577	0.0118282	0.247297	0.0132992	0.00642299	0.0407406	0.014159	0.00970716	0.147521
cg17214023	-0.00744367	0.0111488	0.505744	0.00938748	0.00605402	0.123865	0.0119828	0.00914953	0.193039
cg17214050	-0.00123414	0.00989164	0.900937	-0.000145301	0.00537137	0.978468	0.00699696	0.00811783	0.390604
cg17214079	0.00966445	0.0158412	0.543064	0.0025634	0.00860208	0.766267	-0.0141366	0.0130005	0.27924
cg17214089	-0.00711142	0.00766467	0.355533	0.00578421	0.00416208	0.167413	0.00404751	0.00629021	0.521264
cg17214100	0.00728946	0.0157842	0.645122	-0.00127404	0.00857114	0.882108	-0.0124645	0.0129537	0.338041
cg17214107	-0.00615434	0.00471145	0.194192	0.00322519	0.00255842	0.210113	0.00578845	0.00386658	0.137245
cg17214126	-0.00406342	0.01068	0.70433	0.00351375	0.00579946	0.545846	-0.00363375	0.00876482	0.679254
cg17214157	0.000212399	0.0086749	0.980511	-0.00527332	0.00471065	0.265389	0.00808535	0.00711929	0.258552
cg17214210	0.00633247	0.0116077	0.586487	0.00416727	0.00630324	0.50991	-0.0106743	0.00952618	0.264932
cg17214222	-0.0145848	0.00821638	0.0786496	0.00687465	0.00446167	0.126232	0.00571817	0.00674299	0.39827
cg17214237	0.0034774	0.00548782	0.52762	0.00125777	0.00298	0.673797	-0.00569508	0.00450372	0.208713
cg17214251	-0.00282855	0.00304568	0.355074	-0.000198816	0.00165387	0.904534	0.00241524	0.00249952	0.336023
cg17214263	-0.0138373	0.0114478	0.22936	0.00140868	0.0062164	0.82115	0.013263	0.00939495	0.160857
cg17214279	-0.0040507	0.0111336	0.716685	0.00754487	0.00604577	0.214696	0.00376595	0.00913708	0.681023
cg17214295	-0.020325	0.0174215	0.24587	0.000166154	0.00946026	0.986019	0.00809409	0.0142974	0.572464
cg17214320	-0.0186203	0.0115255	0.109051	-0.00173882	0.00625859	0.781665	0.0207673	0.00945872	0.0302227
cg17214351	-0.0127839	0.0171326	0.457157	0.00786432	0.00930338	0.399768	-0.00202049	0.0140604	0.885999
cg17214381	-0.0161429	0.0206011	0.434964	-0.00571541	0.0111869	0.610442	0.00912506	0.0169069	0.590478
cg17214383	-0.00614448	0.0108071	0.570813	-0.000771874	0.00586847	0.895597	-0.00394408	0.00886911	0.657412
cg17214388	0.000758138	0.0137273	0.956057	-0.00511539	0.00745419	0.494004	-0.000559239	0.0112656	0.960498
cg17214408	-0.00345067	0.00961216	0.720291	0.00350413	0.00521961	0.503412	0.00726015	0.00788848	0.359404
cg17214455	0.0177217	0.0204645	0.388391	-0.00999928	0.0111127	0.370188	0.00314209	0.0167948	0.851936
cg17214456	0.00778889	0.0145739	0.594114	-0.00359065	0.00791392	0.650929	-0.00370524	0.0119604	0.757305
cg17214479	0.0600258	0.0196327	0.00280294	-0.0356173	0.010661	0.00114121	-0.0400838	0.0161121	0.0143532
cg17214499	-0.0053898	0.00735283	0.465103	-0.00711783	0.00399274	0.0773949	0.00460709	0.0060343	0.446809
cg17214502	-0.00158795	0.003639	0.663424	-5.6066e-05	0.00197606	0.977416	0.00104932	0.00298645	0.72599
cg17214600	0.0292754	0.0275544	0.290354	-0.00809199	0.0149626	0.58973	-0.0175601	0.0226133	0.439097
cg17214616	-0.00580139	0.00576716	0.316654	0.00122936	0.00313169	0.695407	0.00195894	0.00473297	0.67976
cg17214676	-0.0339127	0.0198473	0.0903302	0.00912947	0.0107775	0.398787	0.0233696	0.0162882	0.154194
cg17214737	0.000842285	0.00239071	0.725275	-0.000291375	0.0012982	0.822828	-0.00110889	0.001962	0.5731
cg17214860	-0.00809331	0.00546821	0.141714	0.00104905	0.00296935	0.724545	0.00855424	0.00448763	0.0592361
cg17214902	0.00784445	0.00984382	0.427231	-0.00298458	0.0053454	0.577744	-0.00933219	0.00807859	0.250522
cg17215007	0.0289409	0.0165781	0.0836489	-0.00417858	0.00900223	0.643442	-0.0209805	0.0136052	0.125924
cg17215036	0.00734588	0.00316784	0.0222484	-0.00397677	0.0017202	0.0226509	-0.00407675	0.00259977	0.119726
cg17215052	-0.0111325	0.0153529	0.469929	0.0043737	0.00833697	0.600906	0.00806509	0.0125998	0.523441
cg17215053	-0.0100857	0.00689675	0.146487	0.00139039	0.00374508	0.71116	0.00785845	0.00566	0.167815
cg17215061	0.00336944	0.00950205	0.723567	0.00106625	0.00515981	0.836669	-0.00780711	0.00779811	0.318949
cg17215065	0.0262327	0.0184992	0.159004	-0.0160457	0.0100455	0.113066	-0.0246008	0.0151819	0.108009
cg17215150	0.00512978	0.00699088	0.464643	-0.00310986	0.00379619	0.414441	-0.00557957	0.00573725	0.332928
cg17215151	0.0994294	0.0361195	0.00691397	-0.00509422	0.0196137	0.795559	-0.102509	0.0296424	0.00077443
cg17215154	0.00932285	0.0143675	0.517765	-0.00223772	0.00780186	0.774791	-0.00100273	0.0117911	0.932383
cg17215170	0.0030208	0.0034076	0.377288	0.00055594	0.0018504	0.764406	-0.00394915	0.00279654	0.160727
cg17215172	-0.00488723	0.014364	0.734324	-8.00669e-05	0.00779997	0.991828	0.00868999	0.0117882	0.462585
cg17215215	-0.00206348	0.00302552	0.496657	-0.000359637	0.00164292	0.827133	0.00282605	0.00248298	0.257522
cg17215234	-0.00501437	0.00251228	0.0484115	0.00347019	0.00136422	0.0123569	0.0016338	0.00206177	0.42982
cg17215278	-0.0068523	0.0180639	0.705169	-0.00502464	0.00980907	0.609507	0.0106069	0.0148246	0.47582
cg17215325	-0.0033307	0.0107059	0.756307	0.0028205	0.00581354	0.628527	-0.00385406	0.0087861	0.661773
cg17215361	0.0130953	0.0128499	0.310392	-0.00531781	0.00697774	0.447625	-0.0231215	0.0105456	0.0304474
cg17215399	-0.00662472	0.0085095	0.437941	0.0079294	0.00462084	0.0889753	-0.00133374	0.00698355	0.848891
cg17215446	0.0147884	0.0224028	0.510561	-0.0209636	0.0121652	0.0876537	-0.000888832	0.0183855	0.96153
cg17215449	0.0057046	0.00353966	0.109909	0.000650043	0.00192211	0.735863	-0.00548656	0.00290492	0.0615639
cg17215468	-0.000772091	0.0102124	0.939872	0.000516871	0.00554553	0.92591	-0.000692191	0.00838105	0.934328
cg17215475	-0.00421435	0.0204088	0.836785	0.00425016	0.0110824	0.702085	-0.00522467	0.016749	0.755678
cg17215478	0.00797169	0.00908558	0.382181	-0.00344046	0.00493366	0.487058	-0.00219685	0.00745632	0.768833
cg17215497	-0.00677913	0.0127818	0.596922	-0.0038894	0.00694078	0.576367	0.00562301	0.0104897	0.593007
cg17215601	-0.00682612	0.00867264	0.432924	-0.000301673	0.00470942	0.949041	0.00871192	0.00711743	0.223558
cg17215623	-0.00660192	0.00386021	0.0900386	0.00378314	0.00209617	0.0738442	0.00159583	0.00316798	0.615454
cg17215645	-0.0216213	0.0103229	0.0385124	0.0048848	0.00560557	0.385423	0.0137924	0.00847179	0.106377
cg17215680	0.0033258	0.0143207	0.816786	0.00774841	0.00777645	0.321246	-0.0135328	0.0117527	0.252037
cg17215706	0.0131568	0.00816628	0.11002	-0.00625496	0.00443446	0.161204	-0.00878111	0.00670188	0.192842
cg17215726	0.00341453	0.0118204	0.773226	-0.00186811	0.00641871	0.771568	-0.00856116	0.00970071	0.379415
cg17215819	-0.00399225	0.0247364	0.872081	0.0124045	0.0134324	0.357779	-0.0080029	0.0203006	0.694182
cg17215831	-0.00407638	0.00685969	0.553564	0.00419483	0.00372495	0.262556	-0.00311803	0.00562958	0.580795
cg17215843	-0.0028417	0.00251389	0.260768	-0.000885373	0.0013651	0.517962	0.00228368	0.00206309	0.270743
cg17215934	0.00986065	0.00950562	0.301848	-0.00585064	0.00516175	0.259485	-0.00961285	0.00780104	0.220482
cg17215972	0.00403206	0.00305353	0.189424	-0.00202058	0.00165813	0.225609	-0.00348357	0.00250596	0.167301
cg17216026	0.00261497	0.00733249	0.722054	-0.00104069	0.0039817	0.794298	-0.00266054	0.0060176	0.659266
cg17216052	0.0055981	0.00894401	0.532674	-0.00210855	0.00485679	0.665033	-0.00359381	0.00734014	0.625385
cg17216071	-0.00105472	0.00267231	0.693838	0.00134903	0.00145112	0.35459	-0.000206747	0.0021931	0.925065
cg17216080	-0.00079816	0.0160008	0.960307	0.00274215	0.00868879	0.752907	0.0116004	0.0131315	0.378945
cg17216092	0.00359733	0.01266	0.776829	-0.00830793	0.00687462	0.229449	8.94946e-05	0.0103897	0.993143
cg17216124	0.00102364	0.0109146	0.925449	0.00221533	0.00592683	0.709287	0.00334659	0.00895732	0.70941
cg17216155	-0.0105479	0.0128966	0.415192	0.00967596	0.00700312	0.169875	0.00989756	0.0105839	0.35176
cg17216165	-0.020691	0.0208863	0.324031	0.00712029	0.0113417	0.531438	0.00359529	0.0171409	0.834252
cg17216243	0.00189277	0.00924265	0.838117	0.000366644	0.00501895	0.941897	-0.00209834	0.00758523	0.782579
cg17216266	-0.00854456	0.009127	0.351229	0.00882138	0.00495615	0.0778562	0.00400013	0.00749032	0.594392
cg17216272	-0.00667693	0.00628953	0.290745	0.00227989	0.00341535	0.505823	0.00592637	0.00516167	0.253398
cg17216367	0.014112	0.013253	0.289291	-0.00078002	0.00719666	0.913887	-0.00400548	0.0108764	0.713379
cg17216380	-0.00544817	0.00812832	0.50409	0.00358018	0.00441385	0.419046	0.00269399	0.00667072	0.687104
cg17216385	0.0178817	0.00720513	0.014584	0.00440822	0.00391254	0.262325	-0.0146328	0.00591308	0.0148631
cg17216414	0.00125164	0.00292444	0.669493	-0.00344828	0.00158803	0.0320478	0.000786438	0.00240002	0.743777
cg17216430	0.00512229	0.011243	0.649578	-0.00424886	0.00610521	0.487935	-0.00653595	0.00922691	0.480222
cg17216478	0.00653365	0.0226275	0.773317	0.012929	0.0122872	0.295	-0.0376797	0.0185699	0.0448651
cg17216492	0.00637461	0.00812531	0.434411	-0.0111791	0.00441222	0.0126958	-0.00161726	0.00666825	0.80882
cg17216506	-0.0114737	0.0365553	0.754212	-0.0116663	0.0198503	0.557928	0.0325701	0.0300001	0.28
cg17216510	0.0127497	0.0186848	0.496447	-0.00466176	0.0101462	0.646812	-0.00811849	0.0153341	0.597568
cg17216549	-0.00935729	0.0144233	0.517845	0.00603207	0.00783216	0.442852	0.00954419	0.0118369	0.421803
cg17216583	-0.00737454	0.0116321	0.527407	0.00351977	0.00631645	0.578497	0.00257716	0.00954615	0.787691
cg17216600	0.00593659	0.00538508	0.272688	-0.00174411	0.00292421	0.552109	-0.00679646	0.00441941	0.126953
cg17216684	0.00354308	0.00246699	0.153785	0.000624564	0.00133963	0.641978	-0.00511961	0.0020246	0.0128667
cg17216737	-0.00995319	0.00811365	0.222547	0.00366588	0.00440588	0.407188	0.0151484	0.00665868	0.0248457
cg17216759	-0.00547677	0.00312681	0.0826385	0.00198237	0.00169793	0.245523	0.0043477	0.0025661	0.0930413
cg17216777	0.000313644	0.00670743	0.962789	0.00372551	0.00364228	0.308622	-0.0015889	0.00550463	0.773394
cg17216807	-0.00664606	0.00951671	0.486427	-0.00715211	0.00516777	0.169165	0.00629451	0.00781014	0.422016
cg17216830	-0.00851372	0.0159637	0.594891	0.00424833	0.00866865	0.625054	-0.00736058	0.0131011	0.575375
cg17216904	0.00510128	0.0100857	0.614013	-0.00128989	0.00547673	0.814241	-0.00295289	0.00827707	0.721959
cg17216909	-0.00889246	0.0249654	0.722379	0.000977349	0.0135567	0.942659	0.00371385	0.0204885	0.856493
cg17216922	-0.00850362	0.00933037	0.364082	0.00501903	0.00506659	0.324048	-0.00747133	0.00765721	0.331342
cg17217004	0.000868653	0.0026479	0.743495	0.000292851	0.00143786	0.838987	-0.00108459	0.00217307	0.618702
cg17217017	-0.00543488	0.0123961	0.66193	0.0084044	0.00673132	0.21448	0.00494979	0.0101732	0.627542
cg17217039	0.000380711	0.00592489	0.948883	0.0065723	0.00321734	0.0434653	-0.00441732	0.00486241	0.365621
cg17217059	-0.00889637	0.0158084	0.574742	0.00121433	0.0085843	0.887766	0.013199	0.0129736	0.311207
cg17217096	0.00280222	0.0106151	0.792286	0.00821918	0.00576422	0.15673	-0.00169317	0.00871157	0.846254
cg17217158	0.00437749	0.00931766	0.639424	-0.00333201	0.00505968	0.511566	-0.00117912	0.00764678	0.877736
cg17217189	0.00261348	0.00532562	0.62459	-0.002975	0.00289192	0.305865	-0.000348996	0.00437061	0.936501
cg17217192	0.000821285	0.00803379	0.918761	0.00734813	0.00436252	0.0949441	-0.00599123	0.00659315	0.365492
cg17217194	0.00107131	0.00364945	0.769651	-2.88721e-05	0.00198173	0.988402	-0.000284001	0.00299502	0.924627
cg17217195	-0.00865249	0.014294	0.54621	0.00414043	0.00776192	0.594813	0.0115953	0.0117307	0.3251
cg17217228	-0.00040127	0.0174379	0.981683	-0.00883251	0.00946913	0.352982	0.0144831	0.0143109	0.313743
cg17217295	0.00344656	0.0023956	0.153073	-0.00209632	0.00130086	0.109938	-0.00175003	0.00196601	0.375332
cg17217296	0.00471138	0.00706655	0.50635	-0.00578895	0.00383728	0.134266	0.00586571	0.00579935	0.314024
cg17217369	-0.0218357	0.0145798	0.137082	0.00325399	0.00791713	0.681868	0.0163829	0.0119653	0.173725
cg17217421	0.00593678	0.0161792	0.714369	-0.00801558	0.00878562	0.363578	0.00566172	0.0132779	0.670647
cg17217443	-0.00367996	0.00661967	0.5794	0.00177168	0.00359462	0.623086	0.00221006	0.00543261	0.684936
cg17217478	-0.00453613	0.110748	0.967403	0.072989	0.0601383	0.227467	-0.0387036	0.0908879	0.671057
cg17217490	-0.00128572	0.00269273	0.63397	0.000890338	0.00146221	0.543847	-0.000238148	0.00220986	0.914378
cg17217509	0.04636	0.0270281	0.0891145	-0.0145656	0.0146768	0.323169	-0.0545589	0.0221813	0.0154632
cg17217575	-0.00927513	0.0142927	0.517729	0.0142502	0.00776124	0.0690486	0.00975654	0.0117297	0.407334
cg17217603	0.00124783	0.00228694	0.586425	-3.27396e-05	0.00124186	0.979015	-0.00174471	0.00187684	0.354613
cg17217646	0.0218828	0.0173313	0.209397	-0.0126456	0.00941127	0.181821	-0.016114	0.0142234	0.259712
cg17217654	-0.00621944	0.00623437	0.32066	0.00454739	0.00338539	0.181959	0.00318454	0.0051164	0.534956
cg17217665	0.010684	0.0138209	0.441159	-0.0137461	0.00750503	0.0697194	0.00329379	0.0113425	0.772061
cg17217666	0.0226725	0.0157602	0.153105	0.000506365	0.00855813	0.952926	-0.0286756	0.012934	0.0286753
cg17217677	-0.0194389	0.0115197	0.094351	0.00171754	0.00625544	0.784164	0.0117159	0.00945395	0.217887
cg17217691	-0.00714588	0.0073335	0.331988	0.0052333	0.00398225	0.191527	0.00361434	0.00601843	0.549378
cg17217722	-0.0255815	0.0150645	0.0923095	0.0216101	0.00818034	0.00945037	0.0198448	0.0123631	0.111324
cg17217741	-0.00985748	0.0156124	0.529096	-0.000878084	0.00847784	0.917696	0.00235721	0.0128127	0.854372
cg17217758	0.0121214	0.0120691	0.317423	0.000872561	0.00655376	0.894327	-0.00549177	0.00990481	0.580393
cg17217807	0.0163719	0.0242763	0.501474	-0.00714391	0.0131825	0.588968	0.0100709	0.019923	0.614224
cg17217834	0.00673741	0.00996956	0.500587	-0.0022357	0.00541368	0.680431	-0.00369548	0.00818178	0.652395
cg17217873	-0.00250446	0.00287126	0.384972	-0.00159225	0.00155916	0.309389	0.00230528	0.00235638	0.330065
cg17217879	0.00526506	0.0106639	0.622483	-0.000417264	0.00579072	0.942687	0.00092272	0.00875162	0.916223
cg17217897	-0.00568772	0.0112766	0.615	0.0104024	0.00612341	0.0921855	0.0057201	0.0092544	0.53779
cg17217920	0.00648704	0.0174252	0.710401	-0.0110228	0.00946224	0.246571	-0.000669427	0.0143004	0.962748
cg17217996	0.00154334	0.00980358	0.875198	0.00739635	0.00532355	0.167528	-0.00462016	0.00804557	0.566972
cg17218026	0.00878226	0.00854735	0.306447	0.00197783	0.00464139	0.670847	-0.00994333	0.00701461	0.159158
cg17218029	0.00271134	0.00265371	0.309156	-0.00351374	0.00144102	0.0163543	-0.000559005	0.00217784	0.797906
cg17218041	0.000620659	0.0206947	0.976128	-0.00540834	0.0112377	0.631282	0.0142313	0.0169837	0.403882
cg17218045	-0.0018254	0.00669752	0.785711	0.00334524	0.00363689	0.359687	0.00258582	0.00549649	0.638966
cg17218062	0.00958951	0.0302051	0.751482	0.00505628	0.016402	0.758458	-0.00872857	0.0247887	0.725422
cg17218064	-0.00514503	0.00424946	0.228587	-0.000165491	0.00230755	0.942957	0.00432717	0.00348743	0.217324
cg17218087	0.00332061	0.00747865	0.657906	0.000202215	0.00406106	0.960377	-0.0047653	0.00613755	0.439169
cg17218137	-0.00805912	0.00705947	0.256097	0.000628508	0.00383344	0.870068	0.00162065	0.00579354	0.780206
cg17218147	0.00931488	0.00989865	0.348754	0.000758176	0.00537518	0.888087	-0.00949906	0.00812359	0.244803
cg17218154	-0.0429801	0.0247925	0.0857921	0.013874	0.0134628	0.305016	0.0222559	0.0203466	0.276414
cg17218204	-0.00184867	0.0081559	0.821104	-0.00416317	0.00442883	0.349269	-0.00019566	0.00669336	0.976733
cg17218224	-0.0110253	0.0347192	0.751424	0.0313375	0.0188532	0.0993232	0.000815972	0.0284932	0.977206
cg17218270	0.0143118	0.0221373	0.519302	-0.0216157	0.012021	0.0748949	-0.016715	0.0181676	0.359562
cg17218282	-0.00586553	0.00656206	0.373352	0.00176611	0.00356334	0.621142	0.00590645	0.00538533	0.275139
cg17218309	0.0184553	0.0103136	0.0763004	-0.0117717	0.00560051	0.0378441	-0.0173941	0.00846414	0.0422447
cg17218311	-0.0115647	0.0139794	0.409877	-0.000757417	0.00759111	0.920703	0.000882164	0.0114726	0.938848
cg17218342	-0.00894419	0.0100864	0.377145	0.00810346	0.00547713	0.141863	0.00595237	0.00827768	0.473612
cg17218344	-0.0159891	0.0110679	0.151402	-0.00347838	0.00601008	0.563936	0.00698852	0.00908313	0.443308
cg17218466	-0.0105795	0.0129174	0.414552	0.00433523	0.00701444	0.537823	0.00713803	0.010601	0.502147
cg17218495	0.00327437	0.00270954	0.229463	-0.00221894	0.00147134	0.134393	-0.00269386	0.00222366	0.228316
cg17218498	-0.00325945	0.00573264	0.570802	-0.00132525	0.00311294	0.671142	-0.00086169	0.00470464	0.855012
cg17218510	0.00770619	0.0289544	0.790623	-0.000254366	0.0157229	0.987122	0.00691339	0.0237622	0.771645
cg17218548	-0.000883622	0.00693231	0.898806	0.0030334	0.00376439	0.422088	-0.0063397	0.00568919	0.267561
cg17218585	0.0251146	0.0187296	0.182713	-0.0164126	0.0101706	0.10945	-0.0289326	0.0153709	0.0624391
cg17218595	0.0145641	0.00892024	0.105392	-0.00825424	0.00484388	0.0911937	-0.0122141	0.00732063	0.0980709
cg17218628	0.000716821	0.0034215	0.834441	-0.00423929	0.00185794	0.0244309	0.00038295	0.00280794	0.891769
cg17218713	-0.00331663	0.00610629	0.588126	0.000659518	0.00331584	0.842709	0.0013558	0.00501129	0.787244
cg17218725	-0.00973019	0.021252	0.647965	-0.00328422	0.0115403	0.776495	0.00670555	0.017441	0.701373
cg17218780	0.00590274	0.00741036	0.427427	-0.00166343	0.00402398	0.680134	-0.00474308	0.00608151	0.437114
cg17218799	0.000847183	0.0158335	0.957426	-0.00329489	0.0085979	0.702296	-0.00203924	0.0129941	0.875584
cg17218811	-0.00289227	0.00300301	0.337598	0.00256027	0.0016307	0.119276	0.00127748	0.0024645	0.605252
cg17218813	-0.00761588	0.00653716	0.246534	0.00526341	0.00354982	0.141007	0.00335672	0.0053649	0.53282
cg17218814	-0.00107694	0.00942989	0.909284	0.0166325	0.00512063	0.00154071	-0.00237679	0.00773889	0.75933
cg17218818	-0.00203319	0.0112394	0.85678	-0.00268015	0.00610325	0.661425	0.00890798	0.00922394	0.33629
cg17218827	0.0137604	0.0154359	0.37463	-0.00543345	0.00838202	0.518189	-0.00156695	0.0126679	0.901783
cg17218882	-0.00125496	0.0245616	0.959343	-0.00644424	0.0133374	0.629936	0.004762	0.0201571	0.813682
cg17218917	0.062168	0.0221515	0.00592519	-0.029916	0.0120287	0.0143823	-0.0525306	0.0181792	0.00464736
cg17218935	-0.00392865	0.00410462	0.340601	0.00113433	0.00222889	0.611826	0.000121856	0.00336856	0.971209
cg17219026	-0.00119949	0.0129013	0.926093	-0.0072817	0.0070057	0.300899	0.00777715	0.0105878	0.464185
cg17219038	0.0014921	0.00265381	0.575092	-0.000896434	0.00144107	0.535189	4.55162e-05	0.00217792	0.983364
cg17219055	0.0108995	0.00750313	0.149164	-0.00283657	0.00407436	0.487771	-0.00676544	0.00615764	0.274295
cg17219086	0.0112803	0.0089508	0.210245	-0.00661593	0.00486047	0.176242	-0.00308749	0.00734571	0.675077
cg17219178	0.00497043	0.0120264	0.680197	0.000940686	0.00653061	0.88573	-0.00129721	0.00986981	0.895674
cg17219201	-0.0041669	0.013795	0.763178	0.0104216	0.00749099	0.166967	0.000839804	0.0113213	0.941002
cg17219203	0.0266772	0.0317612	0.40277	0.00595665	0.017247	0.730474	-0.022631	0.0260657	0.387159
cg17219209	0.00246626	0.0103449	0.812011	-0.00280718	0.00561748	0.618269	-6.79028e-05	0.00848979	0.993633
cg17219246	-0.00293671	0.0143008	0.837676	-0.0127372	0.00776564	0.103819	0.0149847	0.0117363	0.20437
cg17219326	0.00177312	0.00361109	0.624389	0.00102392	0.0019609	0.602601	-0.000202362	0.00296353	0.945683
cg17219331	-0.00484722	0.00718907	0.501568	0.00420941	0.00390381	0.283267	0.00339826	0.0058999	0.565801
cg17219372	0.0322908	0.0153451	0.03763	-0.0118591	0.00833271	0.157508	-0.0183606	0.0125934	0.147702
cg17219407	-0.00408	0.0119011	0.732384	0.00200706	0.00646255	0.756716	-0.000117799	0.00976695	0.990399
cg17219432	-0.00319762	0.00705115	0.65109	-0.00274454	0.00382892	0.475023	-0.00053137	0.00578671	0.927003
cg17219472	-0.000725032	0.00278142	0.794835	-0.000238027	0.00151037	0.875065	-0.00173679	0.00228265	0.448365
cg17219524	-0.0163042	0.0129924	0.212175	-0.000676901	0.00705514	0.923739	0.0149241	0.0106626	0.164425
cg17219624	6.16308e-05	0.00801396	0.993878	0.00194989	0.00435175	0.654984	-0.00386715	0.00657686	0.557743
cg17219656	-0.00199353	0.00263223	0.450457	-0.000378575	0.00142935	0.791615	0.00141973	0.00216021	0.512414
cg17219660	0.00148143	0.0107843	0.89099	0.000517508	0.00585607	0.929742	-0.00273057	0.00885038	0.758266
cg17219689	0.0192059	0.0122925	0.121064	-0.00667281	0.0066751	0.31967	-0.0116276	0.0100882	0.251575
cg17219729	-0.00324603	0.00784927	0.680013	-0.000385055	0.00426232	0.928182	0.0069952	0.00644171	0.279887
cg17219740	0.0201463	0.00943754	0.0350058	-0.00929421	0.00512478	0.0724685	-0.0167679	0.00774517	0.0325523
cg17219795	-0.00235171	0.00763826	0.758752	-0.00117007	0.00414774	0.778398	0.00429044	0.00626854	0.495137
cg17219817	-0.00330123	0.00612066	0.59073	-0.00141097	0.00332365	0.672012	0.000220326	0.00502308	0.965093
cg17219828	-0.0185947	0.0174124	0.287904	0.00131051	0.00945529	0.890019	0.0128838	0.0142899	0.36924
cg17219981	0.00105603	0.00234526	0.653392	-0.00136173	0.00127352	0.287292	0.000332153	0.0019247	0.863303
cg17220033	0.000573404	0.00891565	0.948837	0.00022735	0.00484139	0.962631	0.00084954	0.00731687	0.907779
cg17220042	-0.00183954	0.00193051	0.342742	0.00138755	0.00104831	0.188377	0.000873505	0.00158432	0.582517
cg17220055	0.00745566	0.00434833	0.0892342	0.00135248	0.00236123	0.56796	-0.00538729	0.00356857	0.134
cg17220073	0.0323475	0.01569	0.0415969	-0.00995952	0.00852001	0.244948	-0.0336543	0.0128764	0.0102124
cg17220116	-0.0102349	0.00841744	0.226621	0.00995148	0.00457085	0.0316052	-0.00223996	0.006908	0.74636
cg17220135	-0.0145741	0.0128568	0.259438	0.0114399	0.00698151	0.104153	0.00978164	0.0105513	0.355926
cg17220152	0.0152616	0.011135	0.173292	-0.00175281	0.00604655	0.772449	-0.0231137	0.00913825	0.012845
cg17220161	-0.0250335	0.0148215	0.0940535	0.0207252	0.00804841	0.0113494	0.0169497	0.0121637	0.166288
cg17220225	0.000686769	0.0112022	0.951226	-0.00706676	0.00608305	0.247867	0.00520074	0.00919341	0.572748
cg17220237	0.13285	0.0903118	0.144143	-0.0810806	0.0490412	0.101118	-0.0779406	0.0741167	0.295291
cg17220314	0.00428411	0.0105281	0.684857	-0.00284072	0.00571699	0.620257	-0.00232748	0.00864018	0.788143
cg17220330	0.017165	0.00906308	0.0608585	-0.00334558	0.00492144	0.498062	-0.00731533	0.00743786	0.327507
cg17220337	-0.00198815	0.0111076	0.858274	-0.00442051	0.00603163	0.465186	0.00631775	0.00911571	0.489731
cg17220463	-0.00832807	0.00589356	0.160456	0.000532513	0.00320033	0.868153	0.00930512	0.00483671	0.0569569
cg17220512	0.000149817	0.00948719	0.987429	0.00249152	0.00515174	0.629612	0.00634608	0.00778592	0.416793
cg17220544	0.00125646	0.00382313	0.743047	0.00152945	0.00207604	0.462865	-0.00136876	0.00313756	0.66351
cg17220545	0.00395052	0.00801716	0.623166	-0.00307581	0.00435349	0.48136	-0.00373982	0.00657949	0.570918
cg17220548	-0.219991	0.0994448	0.02902	0.094539	0.0540006	0.082785	0.191869	0.081612	0.0205043
cg17220574	0.00995262	0.0152706	0.515922	-0.00550669	0.00829226	0.508031	-0.00724002	0.0125322	0.564639
cg17220584	0.0100964	0.0081772	0.219572	-0.00319969	0.00444039	0.472692	-0.0100711	0.00671083	0.136292
cg17220590	-0.00998954	0.0192991	0.605766	0.00798576	0.0104798	0.447684	0.00704122	0.0158384	0.657506
cg17220632	-0.0116931	0.017725	0.510828	0.0128165	0.00962507	0.185753	0.00159522	0.0145465	0.912876
cg17220674	0.00332332	0.0178987	0.853042	0.00985529	0.00971934	0.312814	-0.000493201	0.014689	0.973276
cg17220677	0.00891899	0.00884556	0.315523	-0.00363141	0.00480333	0.451253	-0.00422909	0.00725935	0.561374
cg17220690	-0.00043206	0.0101119	0.965996	-0.00247542	0.00549097	0.653009	-0.00687739	0.00829859	0.409045
cg17220734	-0.000593494	0.0138104	0.9658	-0.00410363	0.00749936	0.585351	0.00276321	0.0113339	0.80784
cg17220749	-0.0152773	0.0137144	0.267723	0.0083505	0.0074472	0.264605	0.0118478	0.0112551	0.294803
cg17220841	0.00214212	0.00881951	0.808547	0.00137198	0.00478918	0.775053	-0.00163668	0.00723797	0.821524
cg17220844	-0.00148085	0.0032861	0.653137	0.00107779	0.00178442	0.547086	0.00213597	0.00269682	0.430048
cg17220933	-0.00649953	0.0204421	0.751127	0.00357026	0.0111005	0.748342	0.0128592	0.0167763	0.445015
cg17220960	0.00034572	0.0141383	0.980536	0.0165898	0.00767741	0.0328753	-0.00131053	0.011603	0.910278
cg17220983	0.00724051	0.00730014	0.323456	-0.00200823	0.00396413	0.613448	-0.00332286	0.00599105	0.580269
cg17221083	-0.00260468	0.0109848	0.813007	0.000441661	0.00596499	0.941111	-0.00588184	0.00901499	0.515472
cg17221095	0.00298753	0.00858276	0.728441	0.00121192	0.00466062	0.795324	-0.00248363	0.00704367	0.72506
cg17221143	-0.0494546	0.0296403	0.0980616	0.00729659	0.0160953	0.651199	0.0177401	0.0243251	0.467373
cg17221160	0.00504016	0.0117869	0.669774	-0.00895903	0.00640054	0.164408	0.00328907	0.00967324	0.734491
cg17221226	-0.017693	0.0126481	0.164665	0.00942726	0.00686817	0.172668	0.00844278	0.01038	0.417762
cg17221233	0.00257226	0.00755773	0.734243	-0.00364339	0.00410401	0.376604	0.000460779	0.00620245	0.940915
cg17221235	0.00785757	0.00795967	0.325724	-0.00313259	0.00432227	0.47014	-0.00532499	0.00653231	0.416733
cg17221251	-0.00170501	0.00644978	0.792003	-0.0041232	0.00350236	0.241632	0.00386062	0.00529318	0.467333
cg17221275	-0.000720423	0.0200503	0.971403	-0.00201016	0.0108878	0.853863	-0.0115347	0.0164548	0.48479
cg17221315	-0.00292319	0.00523334	0.57759	0.00263943	0.00284182	0.355035	0.00631477	0.00429488	0.144335
cg17221316	-0.000437351	0.0088097	0.960496	0.00209537	0.00478385	0.662239	0.00426795	0.00722991	0.556188
cg17221344	-0.0102014	0.0243068	0.67553	0.00841121	0.0131991	0.525282	0.0075807	0.019948	0.704662
cg17221346	-0.00130641	0.00695157	0.851278	0.00540928	0.00377485	0.1547	0.0045139	0.00570499	0.430518
cg17221348	0.00296182	0.00294612	0.316946	-0.000799749	0.00159981	0.618141	-0.00256513	0.00241781	0.291045
cg17221377	0.00765467	0.0322263	0.812689	-0.0153405	0.0174996	0.382604	-0.0305176	0.0264474	0.251043
cg17221438	0.00230502	0.0126538	0.855792	0.00101597	0.00687126	0.882725	-0.00852825	0.0103847	0.413288
cg17221439	-0.00608848	0.00342483	0.0782088	0.00313284	0.00185976	0.0949124	0.00455904	0.00281068	0.107657
cg17221455	-0.00142334	0.00304871	0.641518	0.00363588	0.00165551	0.0301747	0.000605007	0.00250201	0.809378
cg17221506	-0.00499254	0.0100132	0.619059	-0.0147894	0.00543736	0.00759009	0.0146782	0.00821757	0.0768222
cg17221508	0.0502834	0.0272284	0.0674749	-0.00778228	0.0147856	0.59971	-0.0255995	0.0223457	0.254442
cg17221522	0.00514243	0.0122466	0.675373	0.00714729	0.00665016	0.284837	-0.00693832	0.0100505	0.491431
cg17221524	0.00954517	0.0119106	0.424626	-0.00415595	0.00646768	0.521839	-0.00474231	0.00977472	0.628527
cg17221584	-0.0257449	0.0134092	0.0574555	0.0134944	0.00728148	0.0665264	0.0209829	0.0110046	0.0591642
cg17221604	-0.00379349	0.0030189	0.211568	-0.000208547	0.00163933	0.899003	0.00281129	0.00247754	0.258963
cg17221738	0.00419353	0.0117673	0.722246	-0.00810836	0.00638991	0.207144	-0.00954823	0.00965718	0.324971
cg17221788	-0.00344827	0.0144779	0.812189	-0.00377029	0.00786181	0.632485	0.0112265	0.0118817	0.346804
cg17221813	0.0104276	0.00730309	0.156172	-0.00170249	0.00396573	0.668544	-0.0097215	0.00599348	0.107663
cg17221830	-0.00423574	0.0134084	0.752675	0.0116644	0.00728103	0.112016	-0.000333607	0.0110039	0.975869
cg17221856	-0.0722761	0.0774732	0.352906	0.0595057	0.0420696	0.160051	0.0384374	0.0635804	0.546724
cg17221864	-0.00585235	0.00814199	0.473797	0.00428403	0.00442127	0.334691	0.00251097	0.00668194	0.707801
cg17221941	-0.00183024	0.0090623	0.84032	0.00483975	0.00492102	0.327526	0.000933794	0.00743721	0.900312
cg17221945	-0.0350749	0.0213742	0.103655	0.00551219	0.0116066	0.635787	0.0136629	0.0175413	0.437711
cg17221955	0.0250689	0.0209284	0.233553	-0.0188384	0.0113645	0.100238	-0.00263737	0.0171754	0.878242
cg17222000	-0.00904376	0.00680794	0.186791	0.00378342	0.00369685	0.308356	0.00549019	0.00558712	0.327935
cg17222003	0.00291469	0.0171521	0.865376	-0.000157332	0.00931394	0.986553	-0.000899709	0.0140763	0.949153
cg17222014	-0.00255497	0.0106121	0.810189	-0.00362102	0.00576259	0.531066	0.00106613	0.0087091	0.902793
cg17222033	-0.00263317	0.00998722	0.79254	0.00671151	0.00542327	0.218522	-0.00257378	0.00819628	0.754102
cg17222046	-0.016892	0.0176615	0.340952	-0.00412825	0.00959057	0.667711	0.0309693	0.0144944	0.0348434
cg17222143	0.0194739	0.012053	0.109026	-0.0043373	0.00654504	0.508919	-0.00925503	0.00989162	0.351506
cg17222152	0.00203741	0.0108096	0.850846	-0.00425708	0.00586982	0.469839	-0.00448474	0.00887116	0.61419
cg17222164	0.00125209	0.00239028	0.601454	8.26686e-06	0.00129797	0.99493	-0.00210026	0.00196165	0.286665
cg17222196	-0.00238921	0.00255235	0.351281	-0.000823318	0.00138598	0.55371	0.00362661	0.00209465	0.08619
cg17222231	0.00274983	0.0026604	0.303585	-0.000724542	0.00144466	0.616999	-0.0025554	0.00218333	0.244365
cg17222234	-0.00232429	0.0034667	0.503969	-0.000939921	0.00188249	0.618568	0.00231102	0.00284504	0.418375
cg17222292	0.0120474	0.00949547	0.207207	0.00281668	0.00515624	0.585989	-0.00561133	0.00779271	0.473007
cg17222365	0.0025604	0.00698856	0.714792	0.000239828	0.00379493	0.949724	-0.00290951	0.00573535	0.612964
cg17222401	0.00244769	0.00730434	0.738187	-0.00412843	0.00396641	0.300229	-0.00351324	0.0059945	0.559025
cg17222476	-0.0250207	0.0215251	0.24759	-1.69421e-06	0.0116886	0.999885	0.0089319	0.0176652	0.614133
cg17222500	-0.00114788	0.00256004	0.654759	0.000432959	0.00139015	0.75605	0.00241671	0.00210096	0.25252
cg17222525	-0.0174474	0.0125145	0.166075	7.24871e-05	0.00679565	0.991509	0.00885491	0.0102704	0.390465
cg17222579	-0.0205687	0.0185253	0.269292	0.0118866	0.0100596	0.23991	0.0163409	0.0152033	0.284805
cg17222645	0.00306864	0.00327392	0.350659	-0.000785612	0.00177781	0.65943	-0.00229998	0.00268683	0.393847
cg17222682	-0.00464899	0.00503855	0.358192	0.00351112	0.00273604	0.20209	0.00583618	0.00413502	0.160948
cg17222685	-0.0129617	0.0299239	0.665751	-0.0158796	0.0162493	0.330591	0.0125957	0.0245578	0.60905
cg17222720	-0.0118808	0.00990926	0.23312	0.00360477	0.00538094	0.504316	0.00396895	0.0081323	0.626487
cg17222755	-0.00413074	0.00859947	0.631933	0.00193095	0.00466969	0.680041	0.00685742	0.00705739	0.333349
cg17222829	-0.027007	0.020665	0.193973	0.0175137	0.0112215	0.121461	0.0259344	0.0169592	0.129081
cg17222879	-0.012847	0.00897132	0.154978	0.00755284	0.00487162	0.123923	0.00612262	0.00736255	0.407443
cg17222941	0.0289025	0.0202172	0.155666	-0.00654567	0.0109784	0.552244	-0.0225838	0.0165918	0.17625
cg17222950	-0.00326282	0.00939058	0.728912	0.00326588	0.00509928	0.523207	0.00178388	0.00770663	0.817377
cg17222992	0.00284858	0.00286894	0.322936	4.29604e-05	0.00155789	0.97805	-0.00137889	0.00235447	0.559311
cg17222995	-0.00271237	0.00273887	0.324188	0.00325159	0.00148726	0.0309132	0.00196668	0.00224772	0.3835
cg17222996	-0.0326632	0.0196081	0.0985985	0.0110704	0.0106476	0.300755	0.0313691	0.0160919	0.0537967
cg17223045	-0.0138474	0.0132258	0.297396	0.00197145	0.00718188	0.784212	0.0125915	0.0108541	0.248531
cg17223156	0.00410228	0.0208328	0.844257	0.00194345	0.0113126	0.863914	-0.018848	0.017097	0.272685
cg17223170	-0.0130263	0.0106988	0.225999	0.00613672	0.00580965	0.293146	0.00816356	0.00878022	0.354527
cg17223176	-0.0070021	0.0159006	0.660536	0.00393825	0.00863438	0.649208	0.00181309	0.0130493	0.88975
cg17223189	2.43128e-05	0.00264588	0.992685	0.00165049	0.00143677	0.25315	-0.00157852	0.00217141	0.468799
cg17223208	0.00223298	0.00731988	0.760899	-0.000974439	0.00397485	0.806796	-0.0021991	0.00600725	0.715012
cg17223218	0.0120035	0.0127612	0.348959	-0.00905775	0.00692959	0.193901	-0.00777949	0.0104728	0.45917
cg17223279	0.00196461	0.00900769	0.827752	-0.00179017	0.00489136	0.715079	-0.00440133	0.0073924	0.552809
cg17223388	-0.00279043	0.00863123	0.747086	0.000343625	0.00468694	0.941688	0.0108888	0.00708345	0.12711
cg17223391	-0.0227457	0.0185421	0.222552	0.00816474	0.0100687	0.419175	0.0135672	0.0152171	0.374565
cg17223472	-0.00482639	0.00746598	0.519334	0.000524458	0.00405418	0.897307	0.000200466	0.00612716	0.973959
cg17223516	0.00906572	0.0138903	0.515333	-0.0241661	0.00754271	0.00177412	0.00913201	0.0113994	0.424805
cg17223541	-0.00488241	0.00800334	0.543089	0.00531209	0.00434598	0.224207	0.00487309	0.00656815	0.459712
cg17223590	0.00920224	0.00651276	0.160492	-0.00442969	0.00353657	0.21303	-0.00560455	0.00534487	0.296668
cg17223593	-0.0110147	0.0135166	0.41689	-0.00424354	0.00733982	0.564343	0.00986754	0.0110928	0.375651
cg17223615	-0.0255324	0.0166448	0.127911	0.0149502	0.00903847	0.100965	0.0200438	0.01366	0.145137
cg17223624	-0.00123518	0.0043447	0.776719	-0.000482012	0.00235926	0.838492	-0.000173347	0.00356559	0.961313
cg17223643	0.00535631	0.00296569	0.0736384	-0.0043094	0.00161043	0.00859115	-0.00226351	0.00243387	0.354405
cg17223645	0.00807603	0.0117404	0.492973	-0.00230163	0.00637527	0.718774	-0.00338935	0.00963506	0.725682
cg17223655	0.0157902	0.0236581	0.505892	-0.0289214	0.0128468	0.0263569	0.000408387	0.0194156	0.983257
cg17223698	0.017695	0.0183596	0.33726	0.0025801	0.00996965	0.796277	-0.00468856	0.0150673	0.756257
cg17223707	0.00285857	0.00720106	0.692162	-0.00242087	0.00391033	0.537132	-0.0015657	0.00590974	0.791556
cg17223748	-0.024584	0.0167059	0.143991	0.0120315	0.00907167	0.187497	0.0141841	0.0137102	0.303138
cg17223761	0.00353263	0.00644184	0.584537	-0.00255494	0.00349805	0.466706	0.00112695	0.00528666	0.83159
cg17223774	0.00264738	0.0144246	0.854718	0.00283372	0.00783284	0.718215	0.00133956	0.0118379	0.910111
cg17223789	0.0314549	0.0195919	0.111249	-0.00793321	0.0106388	0.457447	-0.0277002	0.0160786	0.0877348
cg17223809	-0.00605847	0.0118348	0.609734	0.00638126	0.00642657	0.322913	0.00653204	0.00971258	0.502654
cg17223846	0.000589598	0.0159499	0.970579	0.00728685	0.00866111	0.401988	-0.00893322	0.0130897	0.496381
cg17223866	-0.00460721	0.00700987	0.512395	0.000830308	0.0038065	0.827733	0.00389489	0.00575283	0.499803
cg17223879	-0.00108747	0.0183283	0.952795	-0.0142446	0.00995266	0.155197	0.0164795	0.0150416	0.27565
cg17223886	0.00481116	0.00983021	0.625515	-0.00201065	0.00533801	0.707147	-0.00281159	0.00806743	0.728122
cg17223947	-0.0108944	0.0082723	0.190585	0.000942917	0.00449203	0.834127	0.000790608	0.00678888	0.907503
cg17223971	-0.0106663	0.0111137	0.339292	-0.00511533	0.00603498	0.398493	0.0146966	0.00912076	0.109972
cg17224109	0.0112224	0.0186175	0.547892	-0.017128	0.0101097	0.093053	-0.0129495	0.0152789	0.398535
cg17224181	0.0105251	0.0165213	0.525407	0.00359861	0.00897144	0.689111	-0.017621	0.0135587	0.196452
cg17224342	4.95652e-05	0.00904747	0.995639	0.00727238	0.00491296	0.141667	0.00119461	0.00742504	0.872476
cg17224352	-0.00140932	0.00883112	0.8735	0.00186955	0.00479548	0.697397	0.002762	0.00724749	0.703866
cg17224397	-0.00116127	0.00785256	0.882705	0.0058218	0.00426411	0.174943	-0.000803109	0.00644441	0.901051
cg17224401	0.00915071	0.00886444	0.304199	4.28555e-05	0.00481358	0.992913	-0.00562354	0.00727484	0.441173
cg17224410	-0.0121771	0.0227483	0.593525	0.00502496	0.0123528	0.684955	0.00106914	0.018669	0.954435
cg17224474	0.00881032	0.0179959	0.62541	-0.0123969	0.00977214	0.207264	0.0124235	0.0147688	0.402059
cg17224504	-0.00161643	0.00216906	0.457727	0.00131068	0.00117784	0.268229	-0.000563603	0.00178009	0.752137
cg17224536	-0.00713728	0.00472378	0.133674	0.00338596	0.00256511	0.189574	0.00351097	0.00387669	0.367095
cg17224596	-0.010571	0.0120681	0.382968	-0.00798489	0.00655322	0.225653	0.00767282	0.00990398	0.440167
cg17224613	0.00171897	0.00773821	0.824616	-0.000503246	0.00420201	0.904889	-0.00216735	0.00635056	0.73354
cg17224754	-0.00281177	0.0063791	0.660239	0.00796741	0.00346399	0.0233308	0.00352271	0.00523518	0.502427
cg17224769	-0.0100151	0.0145864	0.493775	-0.00622473	0.00792074	0.433629	0.0176767	0.0119707	0.142623
cg17224775	0.00399437	0.0137042	0.77124	-0.00157623	0.00744165	0.832646	-0.0039496	0.0112467	0.726126
cg17224835	-0.014614	0.0105841	0.170152	0.0033908	0.00574736	0.556418	0.00730463	0.00868609	0.402196
cg17224837	-0.0026383	0.0104006	0.800226	-0.00337937	0.00564776	0.550833	0.00779289	0.00853555	0.363243
cg17224892	-7.66507e-07	0.0116287	0.999948	0.00546995	0.00631461	0.388246	-0.00242702	0.00954337	0.799727
cg17224911	-0.00314202	0.00859155	0.715283	-0.000462381	0.00466539	0.921232	0.00529493	0.00705088	0.45428
cg17225006	-0.0132172	0.00875637	0.134053	0.00993171	0.00475489	0.0390388	0.0100481	0.00718615	0.164846
cg17225008	-0.00334403	0.00264119	0.208149	0.00185827	0.00143422	0.197803	0.00175971	0.00216756	0.418637
cg17225020	0.00865507	0.0102678	0.401095	-0.0087107	0.00557564	0.121095	-0.00131999	0.00842655	0.875811
cg17225034	-0.00376117	0.0206025	0.85548	0.0195992	0.0111876	0.0825822	-0.00254504	0.0169079	0.880627
cg17225169	0.0109346	0.00710238	0.126536	0.00204282	0.00385674	0.597404	-0.00987032	0.00582876	0.0932127
cg17225172	-0.000245122	0.00269481	0.927689	0.00113049	0.00146334	0.44145	0.00125862	0.00221157	0.570443
cg17225222	-0.000822541	0.00255331	0.747953	0.00161407	0.0013865	0.24689	-0.000287971	0.00209544	0.890944
cg17225267	-0.00131528	0.00477671	0.783562	-0.000809984	0.00259385	0.755426	0.00316023	0.00392014	0.421894
cg17225340	-0.00865969	0.00857652	0.314856	0.00242979	0.00465723	0.602911	0.0112163	0.00703855	0.113904
cg17225407	0.0298305	0.0348816	0.394303	-0.0142119	0.0189414	0.454672	-0.0247215	0.0286265	0.389694
cg17225426	-0.00521581	0.0167978	0.756765	-0.00485435	0.00912158	0.595673	0.0165251	0.0137856	0.233212
cg17225465	0.00100573	0.00552508	0.855895	-0.00100761	0.00300023	0.737629	0.000983244	0.0045343	0.82873
cg17225479	0.00306208	0.0119209	0.797761	-0.00312132	0.00647327	0.630632	-0.00325436	0.00978316	0.740032
cg17225591	0.00176701	0.00279781	0.528979	0.000827322	0.00151927	0.587164	-0.00258283	0.0022961	0.263089
cg17225604	-0.0678396	0.0788344	0.391367	-0.00737923	0.0428087	0.863458	0.0972778	0.0646976	0.135556
cg17225613	0.00213538	0.00946955	0.822009	0.00255484	0.00514217	0.620293	-0.000893506	0.00777144	0.908676
cg17225651	-0.0124255	0.0156162	0.427931	0.00620213	0.00847992	0.466096	0.0145611	0.0128158	0.258351
cg17225694	-0.0157858	0.0114986	0.17259	0.00288854	0.00624397	0.644555	0.00479127	0.00943661	0.612658
cg17225717	0.0079068	0.0082485	0.339876	-0.00588103	0.00447911	0.191918	-0.00410125	0.00676935	0.545859
cg17225737	0.024088	0.0156128	0.125742	-0.0119773	0.00847808	0.160556	-0.0209957	0.0128131	0.10415
cg17225746	0.00857085	0.0122611	0.486011	0.00286608	0.00665805	0.667697	-0.00728536	0.0100624	0.470593
cg17225824	0.00128647	0.0437095	0.976573	-0.000474446	0.0237352	0.984088	0.0169986	0.0358714	0.636528
cg17225909	-0.0238105	0.0113881	0.0388462	-0.00141459	0.00618395	0.819487	0.0167409	0.00934591	0.076002
cg17225923	0.00474951	0.00803408	0.555619	-0.00463988	0.00436267	0.289866	-0.00520622	0.00659338	0.431453
cg17225947	0.00466712	0.00877091	0.59572	0.000225201	0.00476279	0.962373	-0.00759186	0.00719808	0.29387
cg17226042	0.023604	0.0124241	0.06007	-0.00579027	0.00674654	0.392617	-0.0173893	0.0101962	0.0909286
cg17226148	-0.00484307	0.0186716	0.795825	0.00777588	0.0101391	0.44477	-0.00936746	0.0153233	0.542249
cg17226175	-0.0011088	0.00692781	0.873135	0.0013926	0.00376194	0.71196	0.00101322	0.00568549	0.858884
cg17226231	0.000277077	0.0172874	0.987241	0.00640854	0.00938743	0.496249	0.0057899	0.0141874	0.683992
cg17226232	-0.0315023	0.0219596	0.15425	-0.00334883	0.0119245	0.779364	0.018033	0.0180217	0.319203
cg17226263	-0.00925732	0.0181908	0.61184	0.0160827	0.00987797	0.106357	0.00933603	0.0149287	0.533022
cg17226280	0.00278944	0.00552316	0.614539	-0.00514213	0.00299919	0.0892522	0.000791479	0.00453273	0.861704
cg17226286	-0.00681096	0.0113549	0.549857	7.74025e-05	0.00616596	0.990007	0.00622422	0.00931871	0.505579
cg17226303	0.00695928	0.00839168	0.408727	-0.00381513	0.00455686	0.40428	-0.00467074	0.00688686	0.499063
cg17226348	0.00350695	0.00238767	0.144749	-0.00161139	0.00129656	0.216575	-0.00197562	0.00195951	0.31556
cg17226349	-0.0112217	0.0174546	0.521621	-0.00123582	0.00947819	0.8965	0.00373253	0.0143245	0.794912
cg17226399	-0.0124887	0.0144403	0.389001	0.000635043	0.00784137	0.9356	0.00978214	0.0118508	0.410907
cg17226417	-0.00100531	0.00947653	0.915708	0.00318751	0.00514596	0.53692	-0.000325795	0.00777717	0.966661
cg17226458	-0.000539675	0.0114977	0.962648	0.00204247	0.00624349	0.744187	0.000136933	0.00943589	0.988448
cg17226534	0.00482291	0.00752495	0.522906	-0.00588827	0.0040862	0.152422	-0.00488324	0.00617555	0.430799
cg17226535	0.00305756	0.00840384	0.716684	-0.0064535	0.00456346	0.160137	0.000260687	0.00689683	0.969917
cg17226542	-0.00999731	0.0105912	0.347274	0.014898	0.00575122	0.0108843	-0.00447438	0.00869191	0.607743
cg17226566	-0.00341161	0.00323171	0.293433	0.000850381	0.00175488	0.628938	0.00344941	0.00265218	0.196116
cg17226575	0.00340741	0.00277815	0.222629	8.02203e-05	0.00150859	0.957688	-0.00258447	0.00227996	0.259445
cg17226584	0.00270557	0.00278082	0.332718	-0.00117562	0.00151004	0.437927	-0.00159919	0.00228215	0.484946
cg17226602	-0.0075894	0.00824211	0.359166	0.00237029	0.00447564	0.597458	0.00116822	0.00676411	0.863198
cg17226651	0.0125027	0.00720651	0.0855568	-0.00137002	0.00391328	0.726936	-0.00959755	0.00591421	0.107496
cg17226669	-0.0270321	0.0128979	0.0383892	0.00721835	0.00700382	0.304975	0.0123351	0.010585	0.246401
cg17226676	-0.0126927	0.00727254	0.0837267	0.00150371	0.00394914	0.704109	0.0134351	0.0059684	0.0263704
cg17226686	0.0547261	0.0248987	0.0300478	-0.00332813	0.0135205	0.806022	-0.0557869	0.0204338	0.00737446
cg17226687	0.0120664	0.0140548	0.392468	-0.00722479	0.00763204	0.345898	-0.012085	0.0115344	0.297059
cg17226728	-0.00594534	0.0122596	0.628673	0.00638528	0.0066572	0.339585	0.0011254	0.0100611	0.911141
cg17226809	-0.0465452	0.0207896	0.027177	0.022138	0.0112892	0.0524076	0.0365447	0.0170615	0.0344049
cg17226811	0.00692091	0.00253201	0.00730705	-0.0024048	0.00137493	0.0830757	-0.00510077	0.00207796	0.0156675
cg17226831	0.0111419	0.00800233	0.16663	-0.0025501	0.00434543	0.558509	-0.0112737	0.00656732	0.0888611
cg17226851	-0.00145845	0.0085456	0.864799	-0.00196845	0.00464044	0.672252	0.00740709	0.00701317	0.293205
cg17226870	-0.000308864	0.00992244	0.975224	0.00254757	0.00538809	0.637283	0.00607247	0.00814311	0.457428
cg17226871	-0.0287424	0.0198622	0.150716	-0.0106493	0.0107856	0.32563	0.0306839	0.0163005	0.0624247
cg17226917	0.00661159	0.00608507	0.279622	0.000621961	0.00330432	0.851046	-0.00558508	0.00499388	0.265839
cg17226947	-0.00300557	0.00292883	0.307047	-0.000206675	0.00159041	0.896843	0.00337268	0.00240362	0.163384
cg17226974	0.0178608	0.0142181	0.211705	0.00212023	0.00772075	0.784127	-0.0162472	0.0116685	0.166609
cg17226991	-0.00145824	0.00588511	0.804763	-0.00162285	0.00319574	0.612599	1.33333e-05	0.00482977	0.997802
cg17227014	-0.000782889	0.00361581	0.828985	-0.000697455	0.00196346	0.723107	0.000285255	0.00296741	0.923593
cg17227030	0.0210375	0.00870736	0.0173362	-0.00371205	0.00472828	0.434097	-0.0108493	0.00714593	0.131821
cg17227031	0.00303599	0.00835604	0.717057	-0.00931326	0.0045375	0.0424937	-0.0012024	0.0068576	0.861136
cg17227127	0.0198176	0.012606	0.118806	0.00671187	0.00684533	0.328989	-0.0177407	0.0103455	0.0891921
cg17227144	0.00205797	0.00685669	0.764637	-0.00100233	0.00372333	0.788279	-0.000623855	0.00562713	0.911925
cg17227156	-0.00366928	0.00232511	0.117413	0.00239936	0.00126259	0.0600047	0.00249817	0.00190817	0.193194
cg17227235	-0.00669833	0.0125446	0.594445	0.0032388	0.00681196	0.635403	0.000960775	0.010295	0.925816
cg17227257	0.00126251	0.0130801	0.923282	-0.00350496	0.00710276	0.622668	0.00616279	0.0107345	0.567066
cg17227300	-0.00161898	0.00679984	0.812253	-0.00250558	0.00369246	0.498836	-0.000203774	0.00558047	0.970938
cg17227355	-0.000391868	0.00187604	0.834928	0.000713333	0.00101873	0.48527	0.00166797	0.00153962	0.281017
cg17227361	0.058924	0.107474	0.584623	0.0702296	0.0583607	0.231416	0.0220239	0.0882014	0.803285
cg17227395	-0.00449721	0.0115478	0.697701	-0.00349775	0.00627069	0.57812	0.00614328	0.009477	0.518187
cg17227400	0.00507352	0.0151478	0.738312	-0.00761278	0.00822556	0.35673	-0.0047165	0.0124314	0.705121
cg17227466	0.0223849	0.0182245	0.221961	-0.0294208	0.00989628	0.00362484	-0.0104075	0.0149564	0.487989
cg17227503	0.000205529	0.00423805	0.961409	0.00121989	0.00230135	0.597127	-0.00279264	0.00347807	0.423748
cg17227526	-0.00689721	0.0102481	0.502345	0.00567566	0.00556494	0.310016	0.00539042	0.00841039	0.522905
cg17227534	-0.0347528	0.0169594	0.042824	0.0105644	0.00920929	0.25381	0.026468	0.0139182	0.0598276
cg17227535	-0.0087782	0.0089385	0.328222	0.00628804	0.00485379	0.197863	0.00853484	0.00733562	0.247153
cg17227564	-0.00461161	0.00608548	0.450188	-0.00127141	0.00330455	0.701168	0.00266601	0.00499421	0.594543
cg17227621	0.000365182	0.0064599	0.955022	0.00286611	0.00350786	0.415663	0.00113773	0.00530149	0.830472
cg17227654	0.0790157	0.0259304	0.00289225	-0.0384617	0.0140808	0.00734575	-0.0503635	0.0212805	0.0196984
cg17227763	0.00397582	0.0105252	0.706349	-0.00369661	0.0057154	0.519121	-0.00138551	0.00863778	0.87286
cg17227839	0.0133085	0.0145391	0.362004	-0.00362479	0.00789504	0.647052	-0.000238961	0.0119319	0.984058
cg17227941	0.00661955	0.0121141	0.585874	-0.00694779	0.00657819	0.293197	-0.0126466	0.00994172	0.20603
cg17227951	-0.0133868	0.00848146	0.117354	-0.000104273	0.00460561	0.981978	0.00836546	0.00696054	0.232006
cg17227976	0.000851673	0.00327937	0.795576	0.000972864	0.00178077	0.585954	-0.0021048	0.00269131	0.435852
cg17228000	-0.00222113	0.0349018	0.949373	0.00557578	0.0189524	0.76916	-0.0187853	0.0286431	0.513296
cg17228035	-0.024417	0.00901764	0.00785778	0.0113403	0.00489677	0.0224186	0.00860548	0.00740056	0.247421
cg17228039	0.0190807	0.00996458	0.0581086	0.000553666	0.00541098	0.918687	-0.0176735	0.0081777	0.0328495
cg17228073	0.00600131	0.0140938	0.671078	-0.00447758	0.00765325	0.559709	-0.00533433	0.0115665	0.645574
cg17228080	-0.051113	0.0174856	0.00420743	0.0204403	0.00949506	0.0335252	0.0380102	0.01435	0.00926651
cg17228105	-0.000984847	0.0085425	0.908427	0.0090598	0.00463875	0.0533518	-0.0051492	0.00701063	0.464216
cg17228173	-0.00122127	0.00749145	0.8708	-0.00221884	0.00406801	0.586558	-0.00120108	0.00614805	0.845471
cg17228200	-0.000715678	0.00316311	0.821421	0.000890322	0.00171764	0.605261	-0.000867845	0.00259589	0.738779
cg17228206	0.00818611	0.00943598	0.387534	-0.00125758	0.00512394	0.806579	-0.00100615	0.00774389	0.896861
cg17228231	-0.000364143	0.00734628	0.960556	0.00190549	0.00398918	0.633837	-0.00375253	0.00602892	0.534952
cg17228232	0.0309389	0.0181709	0.0914554	-0.00349136	0.00986716	0.724139	-0.0208713	0.0149124	0.164448
cg17228335	0.00770905	0.00463793	0.0993248	-0.00328126	0.00251849	0.195341	-0.00377716	0.00380624	0.3232
cg17228361	-0.0223452	0.0082538	0.00786728	0.000160225	0.00448198	0.971548	0.0158769	0.0067737	0.0208786
cg17228433	-0.0112511	0.0221516	0.612533	0.00401494	0.0120288	0.739183	0.00418501	0.0181793	0.818358
cg17228456	0.010627	0.00978187	0.279676	-0.00301239	0.00531176	0.57179	0.00233603	0.00802775	0.771604
cg17228470	0.00223225	0.0139419	0.873087	0.00699075	0.00757075	0.357826	-0.00123115	0.0114418	0.914508
cg17228497	-0.00802925	0.00783331	0.307605	0.00207548	0.00425365	0.62657	0.00378386	0.00642861	0.557338
cg17228560	0.0180619	0.013511	0.184038	0.00266078	0.00733678	0.717552	-0.0203513	0.0110882	0.069147
cg17228586	0.0121824	0.0184618	0.510714	-0.00784609	0.0100251	0.435519	-0.0163497	0.0151511	0.2829
cg17228698	0.00184568	0.00711575	0.795827	0.00229278	0.003864	0.554151	0.00285648	0.00583972	0.625712
cg17228723	0.00822911	0.0140472	0.559199	-0.00608166	0.00762795	0.427002	0.000414838	0.0115282	0.97136
cg17228765	-0.000547472	0.00314408	0.862085	-5.03905e-05	0.0017073	0.976508	0.000195558	0.00258027	0.939724
cg17228821	-0.000231932	0.00286212	0.935561	0.00289154	0.00155419	0.0654888	-0.00224609	0.00234888	0.341049
cg17228824	0.00146694	0.0113025	0.89697	-0.00286888	0.0061375	0.641114	-0.00172728	0.00927571	0.852619
cg17228833	-0.00124344	0.00214976	0.564171	0.000871339	0.00116737	0.457009	-0.000849884	0.00176426	0.63096
cg17228898	0.0158391	0.0135287	0.244216	-0.0149496	0.00734634	0.0442581	-0.0122284	0.0111026	0.273129
cg17228929	0.00636408	0.0110254	0.564971	-0.0077489	0.00598703	0.198279	-0.00124977	0.0090483	0.890397
cg17228940	0.00453431	0.00966174	0.63978	0.00590052	0.00524653	0.263184	-0.000131202	0.00792916	0.986828
cg17228942	-0.00555541	0.00336171	0.101273	0.000211818	0.00182548	0.907837	0.00297868	0.00275888	0.28265
cg17228958	-0.016426	0.0144053	0.25665	0.0176175	0.0078224	0.0262958	0.0122204	0.0118221	0.30355
cg17228960	0.00227596	0.0125574	0.856509	0.00451877	0.00681891	0.50892	-0.00279676	0.0103055	0.786604
cg17228962	0.000752551	0.0341647	0.982466	-0.0154518	0.0185521	0.406713	-0.0107228	0.0280381	0.702875
cg17229038	0.0269672	0.0486721	0.580663	-0.0662237	0.02643	0.0136876	0.00370398	0.039944	0.926287
cg17229065	0.00751605	0.00943332	0.427309	0.00336031	0.00512249	0.513199	-0.00590068	0.0077417	0.447576
cg17229173	-0.0307457	0.013373	0.0233885	0.0171888	0.00726182	0.01968	0.0223767	0.0109749	0.0438581
cg17229197	-0.0134147	0.00756827	0.0790815	0.00358368	0.00410973	0.385109	0.0136692	0.0062111	0.0298415
cg17229213	0.00128125	0.00813559	0.875149	0.00851932	0.0044178	0.0563816	-0.0068732	0.00667669	0.305534
cg17229336	-0.0238543	0.0130879	0.0710758	-0.0122431	0.00710698	0.0877542	0.0212009	0.0107409	0.0509061
cg17229371	-0.00204309	0.00604375	0.73597	0.000386106	0.00328188	0.906561	0.000305478	0.00495997	0.951002
cg17229388	0.0184231	0.0211308	0.385184	0.00586229	0.0114745	0.610446	-0.0234606	0.0173416	0.178876
cg17229389	-0.0180534	0.0172835	0.298525	0.0238717	0.00938532	0.0123635	0.0014735	0.0141842	0.917451
cg17229420	0.00477124	0.00923606	0.606481	-0.00575489	0.00501537	0.253685	-0.00624148	0.00757981	0.412043
cg17229421	-0.0020119	0.0104743	0.848034	-0.00123821	0.00568775	0.828068	0.00251125	0.00859599	0.770729
cg17229453	0.00613968	0.0116627	0.599643	-0.000148799	0.00633307	0.981298	-0.00923964	0.00957127	0.336486
cg17229533	0.00993042	0.0221962	0.655471	0.00702974	0.012053	0.560929	0.0031238	0.0182159	0.864155
cg17229561	-0.0240466	0.0268457	0.372351	0.000884579	0.0145778	0.951724	0.0285913	0.0220316	0.197093
cg17229678	-0.000767895	0.00452683	0.865611	0.000251535	0.00245816	0.918684	-0.000116112	0.00371506	0.975123
cg17229686	-0.0140896	0.0124744	0.261154	0.0106322	0.00677388	0.119383	-0.00224149	0.0102375	0.827095
cg17229698	0.0110212	0.020672	0.595007	-0.0149386	0.0112253	0.186009	-0.00879467	0.016965	0.60522
cg17229929	-0.000462791	0.0153397	0.975987	0.00162283	0.0083298	0.845892	0.00648407	0.012589	0.607544
cg17229997	-0.000303692	0.00718839	0.966378	-0.0017972	0.00390345	0.646128	0.00740519	0.00589934	0.212046
cg17230002	0.0115946	0.0097571	0.237265	-0.000108651	0.00529831	0.983676	-0.0098988	0.00800742	0.219016
cg17230005	0.00558169	0.00847147	0.511349	0.00053178	0.00460019	0.908181	-0.000359132	0.00695234	0.958896
cg17230007	-0.0168732	0.0118867	0.15858	0.00522959	0.00645474	0.419578	0.00818103	0.00975515	0.403492
cg17230098	0.00186932	0.002044	0.362434	-0.00133479	0.00110994	0.231721	0.00118837	0.00167747	0.480178
cg17230120	0.0213968	0.0165335	0.198325	-0.0153722	0.00897806	0.0896773	0.00294877	0.0135687	0.82836
cg17230176	0.0112902	0.010236	0.272437	-0.000795146	0.00555836	0.886509	-0.0150186	0.00840044	0.0765567
cg17230195	0.00780119	0.0070434	0.270456	-0.00407219	0.00382472	0.289341	-0.00630811	0.00578035	0.277525
cg17230281	0.010222	0.0512194	0.842183	-0.00389715	0.0278132	0.888823	0.0196964	0.0420346	0.640299
cg17230356	-0.00181409	0.0144693	0.900455	-0.00454704	0.00785711	0.563963	-0.00253914	0.0118746	0.831076
cg17230414	-0.00817337	0.00894569	0.362891	0.00619164	0.0048577	0.205136	0.00715069	0.00734152	0.332191
cg17230471	0.00450739	0.0164236	0.784257	0.0147177	0.00891836	0.101741	-0.0130555	0.0134785	0.334862
cg17230491	-0.00474098	0.0157843	0.76447	0.00587427	0.00857123	0.494567	0.00547268	0.0129538	0.673503
cg17230535	0.0357519	0.0153627	0.0217853	-0.0184157	0.00834225	0.0293535	-0.0209337	0.0126078	0.0996866
cg17230540	-0.00680524	0.00737241	0.357991	0.000219323	0.00400337	0.956409	0.0108357	0.00605036	0.0760562
cg17230578	-0.0113579	0.00710265	0.112665	0.00180572	0.00385689	0.640581	0.00918931	0.00582898	0.117785
cg17230587	-0.0155696	0.0176649	0.380029	0.00429699	0.0095924	0.655065	0.013922	0.0144972	0.338999
cg17230640	-0.00642861	0.00379294	0.0929256	0.00406291	0.00205965	0.0510478	0.00172992	0.00311278	0.579513
cg17230649	-0.000934222	0.00380492	0.806504	0.000817067	0.00206615	0.693274	0.000135605	0.00312261	0.96544
cg17230679	-0.00152254	0.00375491	0.685913	-0.000329583	0.002039	0.871886	0.00337095	0.00308157	0.276385
cg17230724	-0.0119715	0.0142725	0.40341	0.00598222	0.00775027	0.441845	0.00819727	0.0117131	0.485507
cg17230745	-0.0124309	0.010628	0.244672	0.00918286	0.00577121	0.114446	0.0171886	0.00872212	0.0512719
cg17230764	0.000760925	0.0144848	0.9582	-0.003085	0.00786554	0.695656	0.00947353	0.0118873	0.4272
cg17230773	-0.01618	0.0117827	0.172484	0.000568713	0.00639828	0.929335	0.00777287	0.00966982	0.42323
cg17231193	-0.00799429	0.0107549	0.458873	0.00747135	0.00584011	0.203478	-0.000579173	0.00882626	0.9478
cg17231206	0.0404867	0.0189336	0.034701	-0.0157235	0.0102813	0.129054	-0.0201758	0.0155383	0.196849
cg17231259	-0.00834604	0.00754023	0.270765	0.00631083	0.0040945	0.126117	0.00724837	0.00618809	0.243992
cg17231293	0.00180845	0.0150786	0.904754	-8.35252e-05	0.00818801	0.991879	-0.00697377	0.0123747	0.574206
cg17231347	0.00504639	0.00364036	0.168479	-0.00121465	0.00197679	0.540183	-0.000137129	0.00298756	0.963473
cg17231373	-0.00110999	0.014891	0.940715	0.00652964	0.00808613	0.421115	-0.00352071	0.0122207	0.773817
cg17231385	-0.0265116	0.0230355	0.252269	0.00999514	0.0125088	0.425983	0.012286	0.0189047	0.517117
cg17231417	-0.0173222	0.0134863	0.20169	0.000697557	0.00732333	0.924289	0.0211085	0.0110679	0.0591051
cg17231418	0.00577356	0.011316	0.610925	-0.00557255	0.00614483	0.366458	-0.00712442	0.00928678	0.444631
cg17231424	-0.00954147	0.0074929	0.20556	0.00701433	0.0040688	0.0875296	0.00360543	0.00614925	0.558862
cg17231494	5.09705e-06	0.011049	0.999633	-0.00106927	0.00599984	0.858881	-0.00275254	0.00906765	0.762039
cg17231522	0.00937555	0.00717562	0.194079	0.000879589	0.00389651	0.821824	-0.00525843	0.00588886	0.373836
cg17231524	-0.0127526	0.0064504	0.0505415	0.00128988	0.0035027	0.713392	0.00903812	0.00529369	0.0905804
cg17231531	-0.00288335	0.00667783	0.666747	-0.00408803	0.0036262	0.262044	0.0019507	0.00548034	0.722563
cg17231543	-0.0116186	0.00929816	0.214114	-0.00627292	0.00504909	0.216736	0.0108701	0.00763078	0.157132
cg17231571	-0.00492699	0.00702322	0.484455	-0.00172413	0.00381376	0.6521	0.00312781	0.00576379	0.588458
cg17231583	-0.0127192	0.00879192	0.150826	0.00068983	0.0047742	0.885377	0.0160239	0.00721532	0.0284131
cg17231600	-0.012945	0.0239989	0.5907	0.0263925	0.0130319	0.0452657	0.00494551	0.0196953	0.802205
cg17231641	0.00296064	0.00462332	0.523264	0.00157059	0.00251056	0.532877	-0.00351399	0.00379425	0.356403
cg17231661	0.00147908	0.00322024	0.64692	-0.000570238	0.00174866	0.744968	-0.00181321	0.00264277	0.494093
cg17231677	0.00225042	0.00889086	0.800651	0.000677683	0.00482792	0.888626	0.00152063	0.00729652	0.835298
cg17231690	-0.00536589	0.0114047	0.638931	0.00815971	0.006193	0.190385	0.0029176	0.00935958	0.755841
cg17231740	0.0108467	0.0120822	0.371284	-0.00076558	0.0065609	0.90732	-0.0112989	0.00991559	0.256965
cg17231741	-0.00343856	0.00822135	0.676582	0.00266484	0.00446436	0.551792	0.00146655	0.00674707	0.828329
cg17231757	-0.00886771	0.0201621	0.66093	-0.00426587	0.0109485	0.697562	-0.00449503	0.0165466	0.786393
cg17231766	-0.023131	0.0144656	0.112681	0.00877695	0.00785511	0.266277	0.010901	0.0118716	0.360499
cg17231776	0.00309038	0.00753524	0.682513	-0.000351845	0.00409179	0.931632	-0.00352673	0.006184	0.569638
cg17231874	-0.0014515	0.00464488	0.755257	0.0069596	0.00252227	0.00678725	-0.000272989	0.00381194	0.943039
cg17231906	-0.00356161	0.00449725	0.430092	0.00250525	0.0024421	0.307208	-0.000533391	0.00369078	0.885354
cg17231910	-0.000658069	0.00302553	0.828217	-0.000426104	0.00164292	0.795844	0.000515383	0.00248298	0.835951
cg17231924	0.0323517	0.0103259	0.00221744	-0.0033614	0.00560717	0.550084	-0.0358441	0.00847421	4.85819e-05
cg17231932	0.0116139	0.0109179	0.289771	0.00409535	0.00592863	0.491161	-0.00761178	0.00896003	0.397434
cg17231953	0.0092163	0.0118554	0.438594	0.000227142	0.00643771	0.971918	-0.00529711	0.00972941	0.587238
cg17231969	0.00136161	0.012208	0.911396	0.00164237	0.00662922	0.804792	0.00447856	0.0100188	0.655744
cg17231977	0.00327444	0.00707601	0.644456	0.00367383	0.00384242	0.341106	-0.00256128	0.00580711	0.660036
cg17231980	0.0131928	0.022735	0.56291	-0.00895896	0.0123456	0.469576	-0.0238351	0.0186581	0.204127
cg17231999	0.0037178	0.0054432	0.496032	-0.000925108	0.00295577	0.754886	0.000102846	0.00446711	0.981674
cg17232003	0.0179742	0.0106912	0.0955581	-0.00206402	0.00580553	0.722876	-0.0128428	0.00877399	0.146119
cg17232008	0.0126933	0.00811212	0.120519	-0.00877906	0.00440505	0.0487428	-0.00340245	0.00665742	0.610322
cg17232014	-0.00272565	0.0082664	0.742234	0.00764569	0.00448883	0.0913415	-0.00173214	0.00678404	0.798948
cg17232019	0.00579744	0.00665944	0.385891	-0.00198181	0.00361622	0.58478	-0.00321568	0.00546525	0.557479
cg17232055	-0.0196022	0.00718122	0.00738465	0.00254418	0.00389955	0.515486	0.011771	0.00589346	0.0482623
cg17232111	0.064163	0.0388789	0.101728	-0.0172447	0.0211121	0.415798	-0.073067	0.031907	0.0239289
cg17232217	0.000217529	0.0102533	0.983112	-0.00242979	0.00556776	0.663399	0.0011633	0.00841465	0.890298
cg17232254	0.0355555	0.0190416	0.0645282	-0.00669216	0.01034	0.518843	-0.0275375	0.015627	0.0808174
cg17232271	0.0244259	0.0176379	0.1689	-0.0134762	0.00957776	0.162237	-0.00131143	0.014475	0.927976
cg17232303	0.0191307	0.0191166	0.31915	-0.000628402	0.0103807	0.951839	-0.00835845	0.0156885	0.595265
cg17232344	0.00963283	0.00681532	0.160359	0.000579338	0.00370086	0.875893	-0.00497212	0.00559317	0.375963
cg17232357	0.00780168	0.0135932	0.56718	-0.00250714	0.00738139	0.734762	-0.00126498	0.0111556	0.909925
cg17232374	0.00357784	0.00811904	0.660315	-0.00512727	0.00440881	0.247362	-0.0128374	0.0066631	0.056604
cg17232393	-0.00156043	0.00242377	0.521044	-0.00117959	0.00131616	0.372081	0.00250479	0.00198913	0.21061
cg17232476	0.00239262	0.00832452	0.774333	-0.00360197	0.00452039	0.427268	0.00182409	0.00683174	0.789967
cg17232485	-0.00292137	0.0139602	0.834629	-0.0024066	0.0075807	0.751493	0.000611311	0.0114568	0.957544
cg17232551	0.000278779	0.00867291	0.974416	0.000236555	0.00470957	0.960031	-0.00153408	0.00711765	0.829752
cg17232592	-0.0350634	0.0224673	0.121482	0.0146032	0.0122002	0.233895	0.0201114	0.0184384	0.277773
cg17232603	0.00574636	0.0167297	0.731891	-0.0155162	0.00908458	0.0904625	-0.00555678	0.0137297	0.686464
cg17232609	-0.0113739	0.0089696	0.207458	-0.000656183	0.00487068	0.893079	0.00567213	0.00736114	0.442625
cg17232631	-0.0020529	0.0122637	0.867366	0.00568502	0.00665946	0.39514	0.00440368	0.0100646	0.662575
cg17232722	-0.015412	0.0125713	0.22283	0.00226788	0.00682649	0.740357	-0.00545638	0.010317	0.597959
cg17232777	0.00392315	0.00269528	0.148362	0.000471314	0.00146359	0.748045	-0.00259015	0.00221195	0.244137
cg17232784	0.0461702	0.0384243	0.232105	-0.0137058	0.0208652	0.512635	-0.062606	0.031534	0.049594
cg17232786	0.00505731	0.00745863	0.499165	-0.00262817	0.00405019	0.517756	-0.00438388	0.00612112	0.475392
cg17232861	0.00334123	0.0109098	0.759987	-0.00150638	0.00592427	0.799759	-0.00193872	0.00895345	0.828974
cg17232883	-0.00249317	0.00489548	0.611576	-0.00249515	0.00265835	0.349987	0.00121728	0.0040176	0.762472
cg17232924	0.0212714	0.0114803	0.0665819	-0.0073947	0.00623402	0.238105	-0.00963298	0.00942158	0.308817
cg17232973	0.0358473	0.0323344	0.270001	-0.0234781	0.0175582	0.18393	-0.0226504	0.026536	0.395198
cg17233022	-0.0211938	0.00961835	0.0296457	-0.000264972	0.00522297	0.959631	0.0159136	0.00789355	0.0462349
cg17233076	0.00322582	0.0156927	0.837514	0.0054999	0.00852148	0.520002	-0.0056797	0.0128787	0.660066
cg17233089	0.000780401	0.0114805	0.945928	-0.00309193	0.00623413	0.620906	-0.0108634	0.00942175	0.251403
cg17233090	0.00942764	0.027984	0.736839	0.00422953	0.0151959	0.781279	0.00566349	0.0229658	0.805673
cg17233160	-0.00110526	0.00677431	0.870696	0.00304765	0.00367859	0.409191	0.00264518	0.00555952	0.635165
cg17233202	-0.000399791	0.00944962	0.96633	-0.0017334	0.00513134	0.736153	0.0043402	0.00775508	0.57685
cg17233264	0.0166707	0.0249372	0.50521	-0.00252165	0.0135414	0.852617	-0.00962807	0.0204654	0.638961
cg17233304	0.00409267	0.00595043	0.49303	-0.00165113	0.00323121	0.61038	-0.00494922	0.00488338	0.313054
cg17233308	-0.00499728	0.00589384	0.398345	0.000858701	0.00320048	0.788968	0.00563926	0.00483694	0.246187
cg17233422	-0.00845015	0.0185554	0.649718	-0.00472658	0.010076	0.63993	0.00555983	0.0152279	0.715733
cg17233452	0.044817	0.0203516	0.0297428	-0.00900482	0.0110514	0.416939	-0.0368972	0.0167021	0.0292384
cg17233491	0.00435895	0.00546183	0.426547	-0.00528136	0.00296589	0.0777218	-0.00472173	0.0044824	0.294469
cg17233506	-0.00594011	0.0042301	0.163062	0.00313518	0.00229703	0.175076	0.00398335	0.00347155	0.253694
cg17233517	-0.0120584	0.00684637	0.0809685	0.0108732	0.00371772	0.00418815	0.00434322	0.00561866	0.441181
cg17233559	0.0092595	0.0188716	0.624646	-0.000154201	0.0102477	0.988022	-0.00373794	0.0154875	0.809732
cg17233601	-0.00386321	0.00703686	0.58412	0.00674948	0.00382116	0.0801124	-0.000452497	0.00577498	0.937688
cg17233620	-0.00314515	0.0142694	0.825959	-0.000259604	0.00774859	0.973334	-0.000440625	0.0117106	0.970054
cg17233634	-0.0159467	0.0120642	0.188968	-0.00253563	0.00655109	0.699463	0.0199499	0.00990077	0.0463458
cg17233763	0.000882012	0.00329954	0.789728	-0.000238143	0.00179172	0.894505	-0.000163515	0.00270785	0.951958
cg17233767	0.011577	0.0103026	0.263585	0.00264849	0.00559451	0.636859	-0.00296229	0.00845507	0.726741
cg17233806	-0.0118541	0.0112263	0.293317	0.00387458	0.0060961	0.526368	0.0103183	0.00921313	0.265174
cg17233819	0.0137991	0.0087002	0.115594	0.00137803	0.00472439	0.771078	-0.0132692	0.00714005	0.0657836
cg17233829	0.00761786	0.0075311	0.313987	-0.00384542	0.00408955	0.349122	-0.00484084	0.0061806	0.435174
cg17233896	0.00657585	0.0162199	0.685957	-0.00459064	0.00880772	0.603271	-0.00518705	0.0133113	0.697531
cg17233935	-0.00330443	0.0106448	0.756825	0.00153291	0.00578037	0.791357	0.00595884	0.00873597	0.496607
cg17234019	-0.00266413	0.006301	0.673258	0.00401167	0.00342158	0.243544	-0.000557004	0.00517108	0.914418
cg17234035	0.022378	0.0157662	0.158621	-0.0123539	0.00856138	0.151868	-0.0135602	0.012939	0.296931
cg17234042	0.00976929	0.0116334	0.402862	-0.000593861	0.00631716	0.925274	-0.00447906	0.00954723	0.639893
cg17234047	-0.00733421	0.0137696	0.595358	0.000659252	0.00747718	0.929903	-0.00364875	0.0113004	0.747394
cg17234061	0.0588869	0.0283331	0.040001	-0.0108659	0.0153855	0.48153	-0.0170317	0.0232523	0.465438
cg17234073	0.00486308	0.00624035	0.437479	-0.00502917	0.00338864	0.140636	-0.000389379	0.00512131	0.939532
cg17234089	0.0244657	0.0108331	0.0258919	-0.00506152	0.0058826	0.391428	-0.00982152	0.00889048	0.27169
cg17234142	-0.0144384	0.0209234	0.491611	0.00819927	0.0113618	0.472041	0.00363033	0.0171713	0.832952
cg17234150	0.0022533	0.00293388	0.444116	0.00173484	0.00159316	0.278564	-0.00150775	0.00240776	0.532478
cg17234201	0.00411904	0.00621153	0.508635	-0.0035156	0.00337299	0.299567	0.0001769	0.00509766	0.97238
cg17234226	0.00431888	0.0058337	0.460675	0.000304816	0.00316782	0.923519	-0.00304868	0.00478758	0.525585
cg17234273	0.00662507	0.00910289	0.468283	-0.00212996	0.00494306	0.667386	-0.00270142	0.00747053	0.718338
cg17234287	0.00319341	0.00795873	0.689017	-0.00150028	0.00432176	0.729145	-0.000364694	0.00653154	0.955574
cg17234305	-0.00476657	0.00224635	0.036089	0.00174506	0.00121981	0.155379	0.00147004	0.00184352	0.426931
cg17234414	0.00904887	0.00943292	0.339519	-0.00568513	0.00512227	0.26947	-0.00637671	0.00774138	0.411882
cg17234415	0.00325225	0.00298885	0.278917	0.00114113	0.00162301	0.483482	-0.00320003	0.00245288	0.19475
cg17234512	-0.00447729	0.00878562	0.611342	0.0114912	0.00477077	0.0176726	-0.00271346	0.00721015	0.70739
cg17234520	0.00200538	0.0117341	0.864614	0.00302978	0.00637185	0.635378	0.000830062	0.00962988	0.931467
cg17234556	-0.00274866	0.00692944	0.692384	0.000128876	0.00376283	0.97274	0.00184566	0.00568683	0.746138
cg17234776	-0.00118496	0.00316972	0.709245	0.000638405	0.00172123	0.711424	0.00188945	0.00260132	0.469172
cg17234865	0.0101787	0.00672671	0.133103	0.000160954	0.00365275	0.964933	-0.00435155	0.00552046	0.432241
cg17234962	0.017218	0.0146442	0.242232	0.00637001	0.00795211	0.424831	-0.0207914	0.0120182	0.0864353
cg17234979	0.00875786	0.00346773	0.012977	-0.00506855	0.00188305	0.0082204	-0.0036826	0.00284589	0.198373
cg17235008	0.00820571	0.0136402	0.548688	0.00426128	0.00740689	0.566254	-0.0147946	0.0111942	0.189031
cg17235037	-0.00120692	0.0046657	0.796365	0.00196776	0.00253357	0.439017	0.000244	0.00382903	0.949306
cg17235179	-0.0109548	0.0218703	0.617442	-0.000532945	0.011876	0.964288	0.00207104	0.0179484	0.908348
cg17235203	-0.0026991	0.00743085	0.717131	0.00272413	0.00403511	0.501024	0.00248695	0.00609832	0.684207
cg17235269	-0.000296212	0.00874162	0.97303	0.000913813	0.00474688	0.847699	-0.00268384	0.00717404	0.709047
cg17235287	-0.00321347	0.0106077	0.76251	-0.00198444	0.00576021	0.731121	0.00733438	0.0087055	0.401337
cg17235371	-0.00399979	0.0029721	0.181142	0.000271135	0.00161391	0.866893	0.0033859	0.00243913	0.167894
cg17235383	0.0168236	0.0107892	0.121798	-0.0050013	0.00585876	0.395157	-0.0132929	0.00885444	0.136151
cg17235398	-0.00795676	0.00706405	0.262459	-0.00153576	0.00383593	0.689667	0.00451382	0.0057973	0.437883
cg17235415	0.00400127	0.0157002	0.799312	-0.00352983	0.00852556	0.679659	-0.00213502	0.0128848	0.868697
cg17235436	0.0239371	0.0202157	0.238932	0.00234994	0.0109775	0.83089	-0.033182	0.0165905	0.0479586
cg17235505	0.00109726	0.00282203	0.698161	-0.00155858	0.00153242	0.311353	8.50393e-05	0.00231597	0.970776
cg17235526	-0.00837569	0.00840586	0.321238	0.00420475	0.00456456	0.358976	0.00494222	0.00689849	0.47525
cg17235610	-0.00287983	0.00266683	0.282562	0.0021405	0.00144815	0.14224	0.0017614	0.00218861	0.422668
cg17235702	-0.000284021	0.00357313	0.936789	0.00022329	0.00194028	0.908591	0.000478775	0.00293238	0.870604
cg17235726	0.00404594	0.00909929	0.657451	-0.00134551	0.00494111	0.785894	-0.00679004	0.00746758	0.365196
cg17235766	0.015013	0.0232088	0.519066	0.00359022	0.0126029	0.776276	-0.0106095	0.0190469	0.578645
cg17235791	-0.013677	0.0198926	0.493187	-0.00327802	0.0108021	0.762111	-0.00264415	0.0163254	0.87163
cg17235822	-0.00343723	0.00758219	0.651205	0.00549431	0.00411729	0.184813	-0.00306109	0.00622252	0.623744
cg17235827	-0.00566557	0.00660225	0.392688	0.00205214	0.00358516	0.56822	0.0049878	0.00541831	0.359303
cg17235833	0.00262124	0.0121343	0.829373	0.00727341	0.00658917	0.27207	-0.00378912	0.00995833	0.70431
cg17235897	-0.0138181	0.0213436	0.518715	-0.00970159	0.01159	0.404372	0.00754901	0.0175162	0.667332
cg17235912	-0.010121	0.010201	0.323298	0.000347536	0.00553937	0.950088	0.00521897	0.00837174	0.53431
cg17235920	0.00714169	0.0080845	0.378957	-0.0013498	0.00439006	0.759068	-0.00653595	0.00663476	0.326733
cg17235953	-0.000337067	0.00745034	0.963997	-0.00480984	0.00404569	0.237047	0.0054328	0.00611432	0.376191
cg17235978	0.00254915	0.0020477	0.215818	-0.000754289	0.00111194	0.498972	-0.000562466	0.0016805	0.738487
cg17235987	0.0119343	0.00809941	0.143477	-0.00663339	0.00439815	0.134365	-0.0123675	0.006647	0.0654687
cg17236027	0.0273179	0.0151255	0.0736396	0.000973616	0.00821345	0.905857	-0.026402	0.0124131	0.0356598
cg17236066	-0.0129197	0.010297	0.212245	0.00174768	0.00559147	0.755206	0.0129705	0.00845048	0.127685
cg17236067	-0.00372901	0.00328844	0.25927	0.00149667	0.00178569	0.403767	0.000607914	0.00269875	0.822197
cg17236143	-0.00648868	0.0204024	0.751061	0.00111898	0.0110789	0.919734	-0.00428555	0.0167438	0.798468
cg17236146	-0.00640508	0.0117645	0.58724	0.00030145	0.00638838	0.96245	0.000970066	0.00965486	0.920151
cg17236167	-0.00759037	0.00822906	0.358346	0.00267092	0.00446855	0.551258	0.00295528	0.00675339	0.662535
cg17236169	-0.0120571	0.0109761	0.274389	0.0010588	0.00596026	0.85933	0.00987405	0.00900783	0.275402
cg17236181	0.00255361	0.00702713	0.717009	-0.0011495	0.00381588	0.763799	-0.00202668	0.005767	0.72594
cg17236365	-0.00303813	0.013128	0.817416	0.0078251	0.00712879	0.274743	0.00259216	0.0107739	0.810315
cg17236515	0.00950059	0.0137303	0.490431	0.00724837	0.00745584	0.333097	-0.00670373	0.0112681	0.553113
cg17236519	-0.000898942	0.0128079	0.944173	0.00935115	0.00695496	0.181543	-0.00110758	0.0105111	0.916273
cg17236526	0.00822835	0.00710557	0.249366	-0.00370116	0.00385847	0.339547	-0.00346172	0.00583137	0.553973
cg17236576	-0.00261797	0.00285514	0.361185	-0.000477751	0.0015504	0.758554	0.00177651	0.00234315	0.449969
cg17236611	-0.00404622	0.00880292	0.646678	0.00441438	0.00478017	0.357779	-0.00106426	0.00722435	0.883152
cg17236617	-0.00240653	0.00221566	0.27979	0.00207005	0.00120315	0.0881491	0.00322215	0.00181834	0.0791588
cg17236673	-0.00445406	0.00719722	0.537289	-0.00204103	0.00390824	0.602556	0.00612833	0.00590659	0.301759
cg17236677	-0.0125931	0.0138149	0.363995	-0.00167517	0.00750177	0.823713	0.00871232	0.0113376	0.443868
cg17236709	-0.00292095	0.00304566	0.339636	-0.00169535	0.00165386	0.307572	0.00208498	0.0024995	0.406
cg17236752	3.1255e-05	0.0059841	0.995842	0.00161967	0.00324949	0.61917	-0.00337082	0.00491101	0.493918
cg17236757	0.0119878	0.0215063	0.578379	-0.00271813	0.0116783	0.816388	-0.0242364	0.0176497	0.172485
cg17236781	-0.00174681	0.0115416	0.879978	0.00157238	0.00626734	0.802371	-0.00262829	0.00947194	0.781931
cg17236813	0.00880399	0.00982548	0.37219	-0.00115401	0.00533544	0.829161	-0.00316246	0.00806354	0.695675
cg17236853	-0.00845266	0.00742334	0.257319	0.00785764	0.00403103	0.0538069	0.00420611	0.00609216	0.491388
cg17236870	0.071449	0.0287245	0.0143694	-0.0301665	0.015598	0.0556829	-0.0660153	0.0235735	0.0060306
cg17236930	-0.00281912	0.0035147	0.424228	-0.00155611	0.00190855	0.416642	0.00276096	0.00288443	0.340569
cg17236994	0.0155522	0.0110212	0.161031	-0.00356725	0.00598473	0.55236	-0.00294168	0.00904482	0.745622
cg17237011	0.0259275	0.0120915	0.034212	0.000513385	0.00656594	0.93782	-0.0188171	0.00992321	0.0605479
cg17237022	-0.00866098	0.00753112	0.252627	0.000185906	0.00408956	0.963824	0.00632341	0.00618061	0.308504
cg17237045	-0.00533434	0.00717219	0.458611	0.000377134	0.00389465	0.923034	0.00795279	0.00588605	0.179428
cg17237063	-0.00337068	0.0123407	0.785262	0.00445557	0.00670128	0.507517	-0.00247805	0.0101278	0.807161
cg17237078	-0.00124582	0.00771525	0.872015	0.00360535	0.00418954	0.391352	0.00103578	0.00633172	0.870357
cg17237086	-0.00207551	0.0132282	0.875611	0.00619692	0.0071832	0.390181	0.000949119	0.0108561	0.930491
cg17237111	-0.00717494	0.00745118	0.337696	0.00430048	0.00404615	0.290174	0.00320243	0.00611501	0.601541
cg17237138	-0.0538455	0.089809	0.550035	0.00446799	0.0487681	0.927169	0.105366	0.0737041	0.155672
cg17237165	0.0126724	0.0125965	0.316613	-0.0138222	0.00684017	0.0457356	-0.00840276	0.0103377	0.418071
cg17237181	0.0173989	0.0138341	0.211172	-0.0094035	0.00751223	0.213313	-0.0147901	0.0113533	0.195396
cg17237223	0.00762188	0.013717	0.579576	0.00659449	0.0074486	0.377908	-0.0057075	0.0112572	0.613163
cg17237268	-0.0113195	0.00660244	0.0892637	0.00748542	0.00358526	0.039122	0.00520188	0.00541847	0.339146
cg17237287	0.00191851	0.00739822	0.795873	-0.000762659	0.00401739	0.849785	-0.00280301	0.00607154	0.645234
cg17237320	-0.00591867	0.00972846	0.544185	0.00659405	0.00528276	0.214601	0.00484918	0.00798392	0.544858
cg17237358	0.00722921	0.00775861	0.353497	0.00166361	0.00421309	0.693706	0.000596667	0.00636731	0.925512
cg17237460	-0.00151371	0.00320995	0.638169	-0.00182593	0.00174307	0.297148	0.00236518	0.00263433	0.371238
cg17237506	-0.007077	0.0112288	0.529835	2.89179e-05	0.00609747	0.996225	0.00728062	0.00921521	0.431189
cg17237547	0.00241858	0.00808108	0.765284	-0.00453268	0.0043882	0.303905	0.0006348	0.00663195	0.923918
cg17237603	0.00562739	0.00712115	0.431091	-0.0055144	0.00386693	0.156689	-0.00258465	0.00584416	0.659169
cg17237657	-0.0245954	0.0238383	0.304448	-7.08423e-05	0.0129447	0.995643	0.0211925	0.0195635	0.281059
cg17237717	-0.0112118	0.00920207	0.225678	0.00875834	0.00499692	0.0824312	0.00288473	0.00755192	0.703209
cg17237804	0.016558	0.0153594	0.283376	-0.000120893	0.00834048	0.988462	-0.0107415	0.0126051	0.39598
cg17237813	-0.0308869	0.0202265	0.129619	0.0229448	0.0109834	0.0390112	0.0251554	0.0165994	0.132531
cg17237830	-0.00969455	0.0135673	0.4764	0.00685115	0.00736734	0.354441	0.00756665	0.0111344	0.498201
cg17237881	0.00565963	0.00702316	0.422067	-0.00165117	0.00381372	0.665896	-0.00453715	0.00576374	0.432864
cg17237907	-0.00415462	0.00779448	0.595094	-0.00456317	0.00423256	0.283343	0.00625253	0.00639674	0.330489
cg17237927	-0.00540673	0.00927465	0.561115	0.00171719	0.00503633	0.733783	0.00622555	0.00761149	0.415174
cg17237951	0.0176609	0.011519	0.128097	-0.0105809	0.00625505	0.093559	-0.00437752	0.00945336	0.644232
cg17237962	0.00121775	0.00267501	0.64984	-0.00183706	0.00145259	0.208658	0.000361858	0.00219532	0.869379
cg17238009	0.00483017	0.0154427	0.75504	-0.0100606	0.0083857	0.232823	0.000586761	0.0126735	0.963156
cg17238015	0.0174455	0.0159981	0.277887	-0.0183677	0.00868729	0.036747	-0.00334446	0.0131292	0.799405
cg17238048	0.0307696	0.0216739	0.158534	-0.00635682	0.0117694	0.59021	-0.0179014	0.0177873	0.316425
cg17238065	-0.000350968	0.00852971	0.967254	-0.00551959	0.00463181	0.235955	-0.00116347	0.00700013	0.868299
cg17238150	0.0038243	0.00285439	0.183072	-0.00283468	0.00154999	0.0701339	-0.00346097	0.00234253	0.142412
cg17238176	0.00784352	0.00370598	0.0365617	0.00338512	0.00201243	0.0953845	-0.00721525	0.00304141	0.0194128
cg17238195	-0.0026937	0.0202541	0.89444	0.00448971	0.0109984	0.68391	0.0134083	0.0166221	0.421604
cg17238233	0.0435232	0.0119437	0.000411267	-0.00307545	0.00648569	0.636304	-0.0348112	0.00980193	0.000565267
cg17238256	0.0157864	0.0211893	0.45785	-0.0216613	0.0115063	0.0624015	-0.00360616	0.0173896	0.836101
cg17238308	0.0298482	0.0441898	0.500805	0.0168273	0.023996	0.484625	-0.00888557	0.0362655	0.806902
cg17238319	-0.0219643	0.0129467	0.0926158	0.00247233	0.00703033	0.725761	0.0145674	0.010625	0.173152
cg17238325	0.00922342	0.00490482	0.0626874	-0.0010216	0.00266342	0.702041	-0.00632	0.00402527	0.119268
cg17238334	0.00591933	0.0105232	0.57492	-0.00250691	0.00571434	0.661736	-0.000915969	0.00863618	0.915726
cg17238412	0.0284656	0.0171745	0.100282	-0.00900463	0.00932613	0.336399	-0.0200145	0.0140947	0.158436
cg17238473	0.00331385	0.0168195	0.844172	0.00250612	0.00913333	0.784298	-0.00870587	0.0138034	0.52954
cg17238493	-0.0127232	0.023354	0.586996	0.0133964	0.0126817	0.293121	0.00836255	0.019166	0.663459
cg17238496	0.0298204	0.0126401	0.0200785	-0.0151855	0.00686382	0.029005	-0.0137318	0.0103734	0.18833
cg17238522	-0.00151484	0.00484202	0.754985	0.000786609	0.00262932	0.765376	5.45643e-05	0.00397373	0.989069
cg17238677	-0.0103485	0.0129732	0.426771	0.00821238	0.0070447	0.246236	0.00298055	0.0106468	0.780043
cg17238766	-0.00529181	0.0109041	0.628425	0.00359124	0.00592114	0.545425	0.00242947	0.00894872	0.786525
cg17238781	0.00128379	0.0103778	0.901774	0.00297058	0.00563534	0.599161	-0.00697714	0.00851678	0.41443
cg17238830	-0.00842814	0.00649525	0.197144	0.00449621	0.00352705	0.205074	0.00476804	0.0053305	0.373016
cg17238847	0.00223577	0.00297118	0.453367	-0.00030119	0.00161341	0.852256	-0.00147539	0.00243838	0.54638
cg17238848	-0.00264624	0.0202709	0.896374	0.00585555	0.0110075	0.595826	-0.00166703	0.0166358	0.920362
cg17238858	0.0334803	0.0159167	0.0377039	-0.0119142	0.00864308	0.170857	-0.0260418	0.0130624	0.048666
cg17238902	0.0367318	0.0118022	0.00236582	-0.0100914	0.00640882	0.118218	-0.0189534	0.00968576	0.0529011
cg17238970	-0.0100607	0.0157071	0.523168	0.0118983	0.00852927	0.165827	0.00745791	0.0128904	0.564067
cg17238988	-0.00960683	0.00874699	0.274472	0.00679825	0.0047498	0.155188	0.00632669	0.00717845	0.380053
cg17239008	0.0276021	0.0196206	0.162309	-0.0207138	0.0106544	0.0544302	-0.0216551	0.0161022	0.181439
cg17239057	-0.0255766	0.024658	0.301892	0.00417263	0.0133898	0.755914	0.0154101	0.0202363	0.447984
cg17239103	-0.0202082	0.00986489	0.0428917	0.0101093	0.00535684	0.0617718	0.00969879	0.00809589	0.233496
cg17239140	0.00482364	0.005199	0.355541	-0.00106332	0.00282316	0.707165	-0.00278664	0.00426669	0.515046
cg17239185	-0.000848572	0.00359099	0.813635	0.00130445	0.00194998	0.504926	-0.000806402	0.00294704	0.784881
cg17239194	-0.0133119	0.0141667	0.349452	0.00404376	0.00769283	0.600187	0.00473068	0.0116263	0.684876
cg17239236	-0.00482129	0.0056153	0.39243	0.00315513	0.00304923	0.303063	0.000425012	0.00460835	0.926686
cg17239269	0.0155354	0.0234757	0.509507	-0.0157541	0.0127478	0.219153	0.0030582	0.0192659	0.874168
cg17239271	-0.014212	0.00904261	0.118898	0.00541469	0.00491033	0.272557	0.0177965	0.00742106	0.0181637
cg17239285	-0.0149004	0.013924	0.286905	-0.0052545	0.007561	0.488554	0.0195833	0.0114271	0.0893889
cg17239375	0.000117032	0.0240492	0.996126	-0.00292665	0.0130592	0.82309	-0.000498639	0.0197366	0.97989
cg17239385	0.00539531	0.0116669	0.644674	0.00224137	0.00633536	0.724175	0.000767365	0.00957473	0.936268
cg17239558	-0.000638727	0.00492881	0.897127	0.000650481	0.00267644	0.808428	-0.00411298	0.00404495	0.311472
cg17239566	0.00451925	0.00151602	0.0035377	-0.0015593	0.000823233	0.0608357	-0.00346492	0.00124417	0.00630548
cg17239568	-0.019268	0.00913012	0.0370926	0.0055817	0.00495785	0.262687	0.0138672	0.00749288	0.0668927
cg17239584	0.000235997	0.0124984	0.984969	-0.00106057	0.00678691	0.876109	-0.000840342	0.0102572	0.934853
cg17239714	-0.010248	0.00677884	0.133463	0.00259078	0.00368105	0.483035	0.00425076	0.00556324	0.446455
cg17239761	-0.00693725	0.00404668	0.089289	0.00243134	0.00219743	0.270949	0.00746996	0.00332102	0.0264847
cg17239783	0.0148196	0.00873403	0.09257	-0.00606972	0.00474276	0.203313	-0.00831864	0.00716781	0.248335
cg17239796	0.000379657	0.00265973	0.886755	0.000302679	0.00144429	0.834392	-0.000616185	0.00218278	0.778249
cg17239848	0.0136095	0.00999319	0.176021	0.00145656	0.00542651	0.788882	-0.019621	0.00820118	0.0184307
cg17239894	0.015487	0.02251	0.492899	0.000555977	0.0122234	0.963803	-0.0207014	0.0184734	0.264897
cg17239904	-0.0166291	0.0100516	0.100905	0.00619892	0.00545825	0.258552	0.00740194	0.00824915	0.371519
cg17239923	-0.00260822	0.00576683	0.651959	0.00145799	0.00313151	0.642433	0.00342328	0.0047327	0.471015
cg17239931	0.00995254	0.00738739	0.180674	-0.00169526	0.00401151	0.673412	-0.00374132	0.00606266	0.538438
cg17239974	0.00656831	0.00578108	0.258353	0.000715395	0.00313925	0.820157	-0.00351267	0.0047444	0.460646
cg17240004	-0.0158797	0.0188501	0.401379	0.0212819	0.010236	0.0399308	0.0059778	0.0154698	0.699934
cg17240039	0.00332549	0.00772525	0.667696	-0.00290443	0.00419497	0.49017	0.005308	0.00633993	0.404276
cg17240070	0.01433	0.0125777	0.257045	-0.00685262	0.00682996	0.31791	-0.0104427	0.0103222	0.313916
cg17240086	-0.0042482	0.00781338	0.587743	-0.0024244	0.00424283	0.568887	0.00554208	0.00641226	0.389307
cg17240112	0.0027432	0.005158	0.595913	0.00100717	0.0028009	0.719844	-0.000609213	0.00423305	0.885828
cg17240133	-0.0085853	0.00754982	0.257945	0.00268034	0.00409971	0.514613	0.00396805	0.00619596	0.523228
cg17240135	0.0221031	0.0241043	0.361162	-0.023045	0.0130891	0.0810816	-0.0121206	0.0197818	0.54133
cg17240157	-0.00583069	0.00697759	0.405174	0.00860191	0.00378898	0.0251409	0.00310245	0.00572635	0.589062
cg17240198	0.0217175	0.0134507	0.109262	0.0103847	0.007304	0.157919	-0.017182	0.0110387	0.122454
cg17240233	-0.00385465	0.00765825	0.615737	-0.000135052	0.00415859	0.974152	0.0075023	0.00628495	0.235166
cg17240239	0.0119622	0.00845441	0.159919	-0.0015626	0.00459092	0.734228	-0.00671589	0.00693833	0.335198
cg17240381	0.0218401	0.00946083	0.0228421	-0.0128918	0.00513743	0.0135507	-0.0164474	0.00776428	0.0363981
cg17240410	0.00921991	0.0100381	0.360373	-0.0128057	0.00545092	0.0205942	0.00154191	0.00823806	0.851873
cg17240415	-0.0139838	0.0182525	0.445241	-0.00497237	0.00991149	0.616897	-0.006804	0.0149794	0.650562
cg17240450	-0.00513743	0.00699765	0.464411	0.0046897	0.00379987	0.219769	0.00568344	0.00574281	0.324512
cg17240454	-0.00288013	0.00897383	0.748859	-0.0013143	0.00487298	0.787887	0.00196628	0.00736461	0.789976
cg17240496	0.000106501	0.00233193	0.963655	-0.000705257	0.00126628	0.578693	-0.000842526	0.00191376	0.660622
cg17240528	-0.00427225	0.00822428	0.604478	0.000490004	0.00446596	0.912831	-0.0019559	0.00674947	0.772526
cg17240538	0.0142752	0.0103979	0.17258	0.00218775	0.0056463	0.69916	-0.0192056	0.00853335	0.0263961
cg17240539	-0.00334677	0.0186063	0.857584	0.0089834	0.0101036	0.375876	0.00482101	0.0152698	0.752811
cg17240680	-0.00327952	0.00257431	0.205369	0.00019159	0.00139791	0.891238	0.00113779	0.00211268	0.591282
cg17240701	0.00230829	0.00845229	0.785291	-0.00328105	0.00458977	0.476209	0.000867309	0.00693659	0.900725
cg17240725	-0.00884536	0.00772548	0.254711	0.00233032	0.0041951	0.579691	0.0037112	0.00634012	0.55951
cg17240760	-0.0414369	0.015082	0.00702021	0.00352445	0.00818984	0.667787	0.0333268	0.0123774	0.00820014
cg17240761	0.00238194	0.00872003	0.785244	0.00278146	0.00473516	0.558135	0.000947792	0.00715632	0.894877
cg17240815	0.00124737	0.0127218	0.922071	-0.00944718	0.00690821	0.174247	0.000428137	0.0104405	0.967364
cg17240822	-0.000498733	0.00757051	0.947594	0.00308171	0.00411095	0.455075	-5.69115e-05	0.00621294	0.992708
cg17240844	-0.0270562	0.0134365	0.0464888	0.0162944	0.00729629	0.0275568	0.0170469	0.011027	0.124994
cg17240885	0.0118036	0.0121688	0.334177	-0.0022676	0.0066079	0.73213	-0.0113449	0.00998662	0.258421
cg17240887	0.000568243	0.0108847	0.95846	-0.000431572	0.00591062	0.941926	-0.00107735	0.00893282	0.904224
cg17240904	-0.00225325	0.00629948	0.721262	0.00791104	0.00342075	0.0226016	0.0031058	0.00516983	0.549239
cg17240934	-0.0153939	0.0203412	0.450797	0.0140739	0.0110457	0.205296	0.0159599	0.0166936	0.341144
cg17240976	0.0280351	0.116435	0.810175	-0.0285438	0.0632267	0.652553	-0.051002	0.0955555	0.594597
cg17240987	-0.015621	0.0133158	0.243284	-0.00386075	0.00723077	0.594465	0.0157399	0.010928	0.152614
cg17241013	0.00349009	0.00301382	0.24936	0.000260395	0.00163657	0.873874	-0.00370339	0.00247337	0.137178
cg17241016	-0.0020753	0.00241332	0.391695	0.00126028	0.00131048	0.338314	4.38014e-06	0.00198055	0.998239
cg17241054	-0.02935	0.0248981	0.241019	0.0296165	0.0135202	0.0305954	0.0343619	0.0204333	0.0954717
cg17241062	0.00432962	0.00859111	0.615294	-0.00114045	0.00466515	0.807329	-0.00314645	0.00705052	0.656279
cg17241163	0.0119117	0.00926619	0.201317	0.00178844	0.00503174	0.722947	-0.00982213	0.00760455	0.199199
cg17241224	-0.0132419	0.0141296	0.350721	0.00978304	0.00767266	0.204978	0.00815893	0.0115958	0.483163
cg17241289	-0.00424057	0.0146705	0.773084	0.000918147	0.00796639	0.908455	0.00860929	0.0120397	0.476079
cg17241310	0.00376608	0.00752578	0.617776	-0.00235635	0.00408666	0.565391	-0.00217976	0.00617623	0.724819
cg17241404	-0.0054432	0.0128175	0.671908	-0.00839431	0.00696018	0.230387	0.0143001	0.010519	0.176785
cg17241442	-0.022193	0.0100438	0.0292031	0.00700874	0.00545398	0.201468	0.0149043	0.00824269	0.0733107
cg17241447	-0.0066353	0.00702161	0.346739	-0.00306006	0.00381288	0.423961	0.00700434	0.00576247	0.226774
cg17241504	0.00777554	0.00880093	0.378898	-0.0069894	0.00477909	0.146457	-0.00546536	0.00722271	0.450853
cg17241550	0.0015506	0.00266251	0.561502	-0.000108091	0.0014458	0.94054	-0.000973057	0.00218506	0.656962
cg17241657	0.0018148	0.00242412	0.455671	-0.000741153	0.00131635	0.574555	0.00154133	0.00198942	0.440142
cg17241776	-0.00292334	0.00448193	0.5156	0.000929854	0.00243378	0.703153	0.00329009	0.00367821	0.373018
cg17241797	0.00926191	0.0102351	0.367488	0.000117847	0.00555788	0.983122	-0.00883624	0.00839971	0.295119
cg17241814	0.00898833	0.00778174	0.250571	-0.00181382	0.00422565	0.668587	-0.00340783	0.00638629	0.594684
cg17241816	0.00127304	0.00350908	0.717461	0.00160122	0.0019055	0.402554	-0.00281909	0.00287982	0.329771
cg17241841	-0.01213	0.0134448	0.368918	-0.00408607	0.00730079	0.57684	0.00637369	0.0110338	0.564681
cg17241843	-0.00467885	0.0134358	0.728327	-0.00185363	0.0072959	0.79992	-0.00151261	0.0110264	0.891139
cg17241876	0.0286522	0.0275908	0.30133	-0.00684296	0.0149824	0.648764	-0.0224748	0.0226432	0.3231
cg17241920	-0.00370631	0.0173343	0.831089	-0.000318972	0.00941291	0.973029	0.00465063	0.0142259	0.744355
cg17241925	-0.0116384	0.0116906	0.32166	0.00753753	0.00634824	0.23765	0.00726065	0.0095942	0.450803
cg17241926	-0.00282807	0.0148472	0.849285	-0.00776947	0.00806233	0.337323	-0.0114789	0.0121847	0.34822
cg17241935	-0.00398348	0.0110301	0.718683	-0.00462099	0.00598958	0.442063	0.00734593	0.00905216	0.418824
cg17241937	-0.0449432	0.0204831	0.0303266	0.0123804	0.0111227	0.268105	0.0362675	0.01681	0.0331425
cg17241943	-0.00059439	0.0182885	0.974132	0.0122004	0.00993105	0.221878	-0.0112002	0.015009	0.457117
cg17241948	0.0100251	0.0107586	0.353471	-0.00132354	0.00584214	0.821193	-0.000251094	0.00882933	0.977364
cg17241988	0.00106286	0.0114277	0.926067	0.00111312	0.0062055	0.857972	-0.010828	0.00937848	0.250772
cg17241999	0.00207356	0.00365009	0.571136	-0.000916214	0.00198208	0.644815	-0.0013364	0.00299555	0.65638
cg17242116	0.0158262	0.0198291	0.426515	-0.00353309	0.0107676	0.743443	-0.0288676	0.0162732	0.0788416
cg17242143	0.000171131	0.00677076	0.979881	-0.00588295	0.00367667	0.11245	-0.00326533	0.00555661	0.557972
cg17242144	-0.00493293	0.00297109	0.0997004	0.00208942	0.00161337	0.198008	0.00196617	0.00243831	0.421772
cg17242222	0.000552875	0.00452293	0.902933	0.000370039	0.00245604	0.880516	-0.00250453	0.00371186	0.501259
cg17242241	-0.0022615	0.00241661	0.351419	0.00184867	0.00131227	0.161727	0.000630951	0.00198326	0.750983
cg17242268	0.0113185	0.00655872	0.0872064	-0.00191351	0.00356152	0.592163	-0.00709062	0.00538258	0.190467
cg17242285	0.00111785	0.0109191	0.918645	0.00539445	0.00592927	0.364918	-0.00834998	0.00896101	0.353474
cg17242301	0.000843752	0.00277223	0.76143	-0.000444423	0.00150538	0.76838	-0.00149674	0.00227511	0.511992
cg17242348	0.0157883	0.00928841	0.0919968	-0.0105807	0.0050438	0.0382171	-0.0132935	0.00762278	0.083966
cg17242353	0.00127699	0.00261207	0.6259	-0.000887059	0.00141841	0.53301	-0.000109915	0.00214366	0.9592
cg17242362	0.0297782	0.0144779	0.0420714	-0.000331905	0.00786183	0.966402	-0.0240601	0.0118817	0.0452926
cg17242398	-0.00765493	0.011621	0.511454	0.000128617	0.00631043	0.983776	0.00963509	0.00953705	0.314579
cg17242490	0.00480675	0.00601625	0.426034	-0.00268543	0.00326695	0.412856	-0.000483066	0.00493739	0.922239
cg17242556	-0.0123759	0.0188707	0.513306	0.00111687	0.0102472	0.913407	0.0149536	0.0154868	0.336377
cg17242574	0.00343277	0.00838074	0.682894	0.00492234	0.00455091	0.281789	-0.00029918	0.00687787	0.965383
cg17242590	0.00122411	0.0107379	0.909447	-0.00261826	0.00583091	0.654293	-0.00814228	0.00881235	0.357528
cg17242596	-0.0029593	0.012963	0.819847	-0.0124998	0.0070392	0.078541	0.00349527	0.0106385	0.74312
cg17242608	0.00692957	0.00595232	0.24687	-0.00606929	0.00323223	0.0630655	-0.00380155	0.00488493	0.43811
cg17242613	0.0026308	0.0105383	0.803331	0.0100403	0.00572253	0.0821264	-0.00467122	0.00864856	0.590209
cg17242664	-0.00720265	0.00729624	0.325724	0.00418839	0.00396201	0.292766	-0.00177946	0.00598786	0.766892
cg17242729	0.0140351	0.0413516	0.734948	0.00167233	0.0224548	0.940767	-0.0223912	0.0339363	0.51076
cg17242751	-0.00510405	0.0168129	0.762022	0.00829376	0.00912975	0.365636	0.00330649	0.0137979	0.811058
cg17242803	-0.00548707	0.0161506	0.734697	-0.00180082	0.0087701	0.837689	-0.00450435	0.0132544	0.734626
cg17242812	0.0120349	0.0184683	0.515983	-0.0031791	0.0100287	0.751844	-0.0155274	0.0151565	0.307861
cg17242874	-0.00552157	0.0146283	0.70656	0.0176694	0.00794345	0.0281633	0.00360455	0.0120051	0.764551
cg17242918	-0.0105769	0.00667729	0.116063	0.00128342	0.00362591	0.724048	0.00505307	0.0054799	0.358489
cg17242930	-0.0229429	0.0227603	0.315657	0.0134995	0.0123593	0.277109	0.0339103	0.0186789	0.0721817
cg17242937	-0.00232841	0.00744346	0.755015	0.00133121	0.00404195	0.742518	-0.00240378	0.00610867	0.694709
cg17242981	-0.0207046	0.0221274	0.351477	0.00240944	0.0120156	0.84144	0.00543516	0.0181594	0.765274
cg17243001	-0.00400147	0.00611236	0.514058	0.00197164	0.00331914	0.553717	0.000180289	0.00501627	0.971395
cg17243044	-0.0109489	0.00765543	0.155491	0.00842546	0.00415706	0.0451033	0.00727095	0.00628263	0.249652
cg17243052	-0.0028273	0.00630246	0.654601	0.00027298	0.00342237	0.93657	0.00298906	0.00517228	0.564513
cg17243068	0.0152891	0.0173906	0.381231	-0.000492268	0.00944346	0.958521	-0.0181771	0.0142721	0.205484
cg17243087	-0.00670421	0.00296388	0.0256645	0.00453325	0.00160945	0.00575358	0.00352658	0.00243239	0.149947
cg17243165	0.0288313	0.0147428	0.0530462	-0.0164772	0.00800566	0.0419343	-0.0109097	0.0120991	0.369188
cg17243193	-0.00502228	0.00789959	0.526251	0.00278591	0.00428964	0.517401	0.00149719	0.00648301	0.81779
cg17243230	0.0307345	0.0162716	0.0615474	-0.00159241	0.00883584	0.85731	-0.0212489	0.0133538	0.114427
cg17243280	0.0120668	0.0173207	0.48748	-0.000368203	0.00940549	0.968844	-0.0117238	0.0142147	0.41129
cg17243289	-0.00218537	0.00719821	0.762007	0.00300778	0.00390878	0.44325	0.00288054	0.0059074	0.626792
cg17243364	-0.00594066	0.00533847	0.26822	0.00343609	0.0028989	0.238451	0.00397681	0.00438116	0.366017
cg17243480	-0.0181392	0.0102649	0.0799843	-0.000306876	0.00557408	0.956195	0.015806	0.0084242	0.0632704
cg17243528	0.00701735	0.00887829	0.430998	-0.00478898	0.0048211	0.322725	-0.00856148	0.0072862	0.242521
cg17243540	-0.0341277	0.018691	0.0705793	0.0219894	0.0101496	0.0324291	0.0245584	0.0153393	0.112242
cg17243548	-0.0092315	0.00688453	0.182714	0.00051508	0.00373844	0.890667	0.00328645	0.00564997	0.561976
cg17243564	-0.000926574	0.0066256	0.889036	-0.00185513	0.00359784	0.607152	-0.00141049	0.00543747	0.79581
cg17243582	0.00781267	0.00462111	0.093736	-0.0042786	0.00250936	0.0910068	-0.00109961	0.00379244	0.772402
cg17243628	0.0394729	0.0358153	0.272813	-0.0216013	0.0194485	0.269122	-0.0319218	0.0293928	0.279835
cg17243636	0.00299398	0.00499947	0.550498	-0.00450879	0.00271482	0.0995998	0.00138874	0.00410295	0.735651
cg17243637	0.000750385	0.0188961	0.968395	-0.00929829	0.010261	0.36682	0.00218819	0.0155076	0.888045
cg17243643	-0.00692667	0.0156515	0.658955	0.00746888	0.00849908	0.381432	0.0121361	0.0128448	0.346817
cg17243654	-0.00140566	0.0117363	0.904884	-0.00222541	0.00637304	0.727613	0.00322213	0.00963168	0.738614
cg17243660	-0.00323318	0.00676703	0.633752	-0.00541581	0.00367464	0.143382	0.00547259	0.00555354	0.326579
cg17243737	-0.00253416	0.00541574	0.640764	0.005966	0.00294086	0.0449089	-0.000292436	0.00444457	0.94766
cg17243796	-0.000240957	0.00219134	0.912643	-0.000578799	0.00118994	0.627644	3.57449e-05	0.00179838	0.984178
cg17243816	-0.0098359	0.0141578	0.488687	-0.00418724	0.00768798	0.587098	0.00422604	0.011619	0.716766
cg17243829	-0.0328939	0.0384231	0.393805	0.0058632	0.0208645	0.779229	0.0253332	0.0315329	0.423482
cg17243872	-0.00596065	0.008849	0.501981	0.00166382	0.00480519	0.729812	0.00431613	0.00726217	0.553511
cg17243896	-0.000170683	0.00221433	0.938699	0.000161483	0.00120243	0.893413	-0.00024994	0.00181724	0.890857
cg17243915	-0.0215326	0.0190022	0.25961	0.00712705	0.0103186	0.491209	0.00710351	0.0155947	0.649641
cg17243957	-0.017642	0.0110295	0.11257	0.00397854	0.00598923	0.5079	0.019986	0.00905162	0.0293196
cg17243996	-0.017205	0.0122898	0.164346	0.0145658	0.00667362	0.0311918	0.00497254	0.0100859	0.622983
cg17244002	-0.00299875	0.0105175	0.776088	0.00381688	0.0057112	0.505333	0.0063525	0.00863143	0.463314
cg17244009	-0.00190784	0.0117045	0.870817	0.00407178	0.00635581	0.523089	0.00458569	0.00960564	0.634028
cg17244098	-0.00645622	0.0089946	0.474409	0.00290239	0.00488425	0.553575	0.00922801	0.00738165	0.213906
cg17244156	0.0102375	0.0071673	0.156022	-0.000301989	0.00389199	0.938293	-0.00743577	0.00588204	0.208849
cg17244176	0.00333687	0.00972862	0.732257	-0.000673773	0.00528285	0.898746	-0.000335711	0.00798405	0.966537
cg17244218	-0.0229875	0.0199833	0.252501	0.0208092	0.0108513	0.0577467	0.017118	0.0163998	0.298871
cg17244238	-0.00664015	0.00991407	0.504407	0.0043972	0.00538355	0.415817	0.00912751	0.00813624	0.264376
cg17244246	-0.0148503	0.0139793	0.290422	0.0119179	0.00759106	0.11929	0.00596094	0.0114725	0.604397
cg17244340	-0.00276823	0.00702061	0.694123	0.00345745	0.00381234	0.366437	-0.000532841	0.00576165	0.926484
cg17244442	0.00740192	0.0214386	0.730557	0.0135327	0.0116416	0.24757	-0.0108028	0.0175941	0.540484
cg17244462	-0.00377556	0.00293791	0.20145	0.00254529	0.00159535	0.113482	0.00197687	0.00241107	0.414039
cg17244466	-0.00461993	0.00233476	0.0503425	0.000102552	0.00126783	0.935678	0.00319218	0.00191609	0.0985608
cg17244485	0.0088908	0.0229912	0.699723	-0.0103736	0.0124847	0.40783	-0.0037052	0.0188684	0.844682
cg17244502	0.0334311	0.0193225	0.0864046	-0.0136224	0.0104925	0.196899	-0.0120706	0.0158575	0.448171
cg17244528	-0.00226064	0.00759308	0.766476	0.000362112	0.0041232	0.930177	-0.00339147	0.00623147	0.587372
cg17244545	-0.0065587	0.00765907	0.393676	-0.00182465	0.00415903	0.661726	0.00901187	0.00628562	0.154486
cg17244603	-0.0129604	0.0163961	0.430963	-0.000793926	0.00890344	0.929108	0.00359016	0.0134559	0.790116
cg17244651	-0.00441391	0.00725659	0.544267	-0.000918638	0.00394048	0.816095	0.00406101	0.00595531	0.496727
cg17244660	0.015183	0.00673104	0.0260694	-2.64509e-05	0.0036551	0.994239	-0.0106131	0.00552401	0.057285
cg17244673	-0.00587549	0.00770917	0.447606	0.00328662	0.00418624	0.434082	0.00600032	0.00632673	0.345001
cg17244719	-0.0108322	0.0287903	0.70746	0.00301403	0.0156337	0.847479	0.00819644	0.0236275	0.729328
cg17244772	-0.00432978	0.00810736	0.594381	0.00419527	0.00440247	0.342712	0.00371312	0.00665352	0.577932
cg17244791	0.017414	0.02168	0.423573	-0.0118223	0.0117727	0.31748	-0.00621003	0.0177922	0.727734
cg17244904	0.00219949	0.0150166	0.883818	-0.00516276	0.00815434	0.527963	0.00501743	0.0123238	0.684701
cg17244980	-0.00511331	0.0132254	0.699778	-0.00481083	0.00718166	0.50434	0.00373565	0.0108538	0.731368
cg17245099	0.0391642	0.0160011	0.0159629	-0.0151448	0.00868891	0.0841272	-0.0277667	0.0131317	0.0367331
cg17245100	-0.0138618	0.0107527	0.200052	0.00504753	0.00583893	0.389216	0.00244125	0.00882447	0.782571
cg17245107	0.00580071	0.0119041	0.627025	-0.00917789	0.00646418	0.158492	-0.00907014	0.00976942	0.355222
cg17245125	-0.0070074	0.0146437	0.633224	0.00414292	0.00795181	0.603411	-0.00145388	0.0120177	0.903929
cg17245135	-0.00168489	0.0134392	0.900459	-0.00838282	0.00729778	0.253179	0.0060654	0.0110293	0.583477
cg17245223	-0.0148324	0.0256532	0.56432	0.0169239	0.0139302	0.227005	-0.0103124	0.021053	0.625228
cg17245230	0.00439032	0.00664559	0.510226	-0.00125858	0.00360869	0.727933	-0.000108411	0.00545388	0.984177
cg17245247	-0.00896379	0.00648423	0.16965	-0.00141351	0.00352107	0.688873	0.00633459	0.00532145	0.236457
cg17245251	-0.00748541	0.0082588	0.366729	0.00714536	0.0044847	0.113968	0.00471443	0.00677781	0.488166
cg17245284	-0.00934019	0.00678253	0.171279	0.00379117	0.00368305	0.305571	0.0084787	0.00556626	0.130571
cg17245405	-0.00556246	0.00653585	0.39658	0.00605745	0.0035491	0.0906889	0.00471175	0.00536382	0.381624
cg17245446	0.00995589	0.00730713	0.175827	-0.0011729	0.00396793	0.768097	-0.00292153	0.00599679	0.627098
cg17245462	0.00322677	0.0147166	0.826854	-0.0084192	0.00799142	0.294407	-0.00825579	0.0120776	0.495688
cg17245495	0.00425417	0.0119584	0.72271	-0.00565259	0.00649365	0.385934	0.00355837	0.00981396	0.717612
cg17245548	-0.000834171	0.00246043	0.73523	0.00023339	0.00133606	0.861648	0.00126279	0.00201921	0.533011
cg17245552	-0.00516193	0.00680361	0.449652	0.000919671	0.0036945	0.803879	0.00355354	0.00558356	0.525819
cg17245576	-0.00709674	0.00775695	0.362252	0.000545628	0.00421219	0.897171	0.00892474	0.00636595	0.163746
cg17245627	-0.00162771	0.00861169	0.850432	-0.00331408	0.00467633	0.480015	-0.00175074	0.00706741	0.804812
cg17245633	0.000251417	0.00614626	0.967445	-0.00480777	0.00333755	0.152564	0.00251954	0.00504409	0.618423
cg17245726	0.0296932	0.0268598	0.271361	0.0141876	0.0145855	0.332826	-0.0526245	0.0220432	0.0186769
cg17245735	0.00347102	0.00309351	0.264292	-0.00304865	0.00167984	0.0722729	-0.00179355	0.00253877	0.481394
cg17245754	0.0137597	0.00895724	0.127373	-0.00441818	0.00486397	0.365679	-0.00928715	0.00735099	0.209121
cg17245829	0.000512836	0.00343608	0.881629	0.000609136	0.00186586	0.744694	0.00055795	0.00281991	0.843519
cg17245846	-0.0257573	0.0143254	0.0749169	0.00159182	0.00777897	0.838238	0.0187007	0.0117565	0.114553
cg17245862	-0.00255597	0.00260695	0.329017	0.00059911	0.00141563	0.672967	0.0015734	0.00213946	0.463649
cg17245865	0.00999496	0.00947149	0.293615	0.00612576	0.00514322	0.236203	-0.0111256	0.00777303	0.155178
cg17245989	0.0325559	0.0150637	0.0328475	-0.014786	0.00817993	0.0734023	-0.0128295	0.0123625	0.30165
cg17246060	0.00878712	0.00684977	0.202247	0.0043784	0.00371957	0.241686	-0.0058819	0.00562145	0.297702
cg17246131	-0.00366817	0.00291136	0.210354	0.0013778	0.00158093	0.385374	0.00322287	0.00238929	0.180145
cg17246140	-0.0195975	0.0221531	0.378279	-0.000337759	0.0120296	0.977651	0.0101199	0.0181805	0.578907
cg17246182	0.0503668	0.0311393	0.108641	-0.0128383	0.0169093	0.449331	-0.0203735	0.0255553	0.427035
cg17246275	0.00343099	0.00970237	0.724297	-0.0120808	0.00526859	0.0237503	0.00122227	0.0079625	0.878283
cg17246297	0.00372918	0.0215496	0.862929	-0.00680908	0.0117019	0.561839	0.00655745	0.0176852	0.71151
cg17246318	0.00612739	0.00571993	0.286409	0.00366922	0.00310604	0.240025	-0.00531029	0.00469422	0.260414
cg17246352	0.00325567	0.00549742	0.55492	-0.00434569	0.00298521	0.148314	-0.00306907	0.0045116	0.497769
cg17246382	-0.00236018	0.00269299	0.382714	0.00282545	0.00146235	0.0559151	0.00173143	0.00221007	0.435061
cg17246386	0.0262447	0.0185685	0.160362	-0.0101967	0.0100831	0.314107	-0.0103302	0.0152388	0.499264
cg17246404	-0.00185757	0.00207485	0.372593	0.00108054	0.00112669	0.339641	0.00207344	0.00170278	0.225952
cg17246436	0.00108192	0.00843731	0.898201	-0.00328625	0.00458164	0.474731	-0.0041545	0.0069243	0.549748
cg17246438	0.0249466	0.017845	0.164936	-0.00286865	0.00969018	0.76776	-0.0257019	0.0146449	0.0820431
cg17246453	0.00185308	0.0240799	0.938799	0.0164972	0.0130759	0.209745	-0.00714015	0.0197618	0.718561
cg17246535	0.0250644	0.0379759	0.510627	-0.0062855	0.0206217	0.761094	-0.0308955	0.0311659	0.323704
cg17246557	0.0168948	0.0141467	0.234946	-0.00714284	0.00768195	0.3545	-0.0143673	0.0116099	0.218532
cg17246605	0.0151677	0.0183606	0.410533	-0.0102807	0.00997017	0.304734	-0.0165638	0.0150681	0.274053
cg17246606	-0.00539239	0.0153565	0.726149	-0.000223099	0.0083389	0.978704	0.00621978	0.0126027	0.622624
cg17246694	-0.00240344	0.0565254	0.966162	-0.0325365	0.0306945	0.291462	0.000924771	0.0463891	0.984131
cg17246697	0.0152756	0.013192	0.249395	0.00503595	0.00716352	0.483541	-0.00754015	0.0108264	0.487608
cg17246714	-0.00235936	0.0148522	0.874073	-0.011544	0.00806504	0.15516	-0.000586736	0.0121888	0.961694
cg17246726	0.00460299	0.0127761	0.719328	-0.000687202	0.0069377	0.921276	0.000507731	0.0104851	0.961466
cg17246765	0.0135403	0.00980788	0.170214	0.00179543	0.00532589	0.736673	-0.00949417	0.0080491	0.240731
cg17246810	0.00176275	0.0057433	0.759482	0.000422496	0.00311873	0.892488	0.000911183	0.00471339	0.847067
cg17246816	-0.00936188	0.0139139	0.502458	0.000254134	0.00755554	0.973229	0.00912551	0.0114188	0.425917
cg17246876	-0.000412075	0.0061476	0.946679	0.00453303	0.00333828	0.177276	-0.000296945	0.00504519	0.953173
cg17246894	-0.0108583	0.0174179	0.534313	0.00427679	0.00945827	0.652033	0.00718763	0.0142944	0.616091
cg17246910	0.00206923	0.0113466	0.855632	0.00136287	0.00616146	0.825353	8.47152e-05	0.00931192	0.992758
cg17246929	0.00787285	0.00859866	0.361884	-0.00540454	0.00466925	0.249586	-0.0142565	0.00705671	0.045785
cg17246938	0.00533561	0.0136519	0.696676	-0.0080355	0.00741324	0.280762	-0.0131118	0.0112038	0.244406
cg17247026	0.00306696	0.00317386	0.336005	0.00166977	0.00172347	0.334749	-0.00378931	0.00260471	0.148575
cg17247079	0.00121792	0.00919748	0.894895	0.000889588	0.00499443	0.858959	0.000403456	0.00754816	0.95747
cg17247111	0.00241117	0.00854021	0.77822	-0.00232789	0.00463751	0.616693	0.00332168	0.00700875	0.636487
cg17247122	0.00445478	0.00773927	0.566056	0.00393384	0.00420259	0.351297	-0.00879389	0.00635144	0.168992
cg17247131	0.00127498	0.0219826	0.953854	-0.00743271	0.011937	0.534796	0.0112025	0.0180406	0.53591
cg17247149	0.00404901	0.00579358	0.486103	-0.000824043	0.00314603	0.793865	7.46782e-05	0.00475465	0.987497
cg17247190	-0.0168827	0.0154793	0.277807	0.00953431	0.00840561	0.259143	0.011973	0.0127035	0.348006
cg17247206	-0.00320518	0.00905934	0.724167	0.00794845	0.00491941	0.109017	-0.00514586	0.00743479	0.490313
cg17247261	-0.0616453	0.0273131	0.0259844	0.047003	0.0148316	0.00198037	0.0541525	0.0224152	0.0173441
cg17247270	-0.00319337	0.0133942	0.812004	-0.008387	0.00727335	0.251363	0.00954915	0.0109923	0.386898
cg17247314	-0.00156474	0.00836701	0.851995	-0.00267521	0.00454346	0.5572	0.000983323	0.00686661	0.886391
cg17247321	0.00349192	0.0113966	0.759879	-0.00239114	0.00618858	0.699963	-0.00285068	0.0093529	0.761101
cg17247365	0.0131127	0.00925095	0.159181	-0.0123481	0.00502346	0.0155281	-0.00232787	0.00759203	0.759713
cg17247416	-0.012788	0.0146555	0.384799	-0.00134039	0.00795827	0.866556	0.0064335	0.0120275	0.593798
cg17247435	-0.00704818	0.00486828	0.150524	0.00277727	0.00264358	0.295758	0.00325734	0.00399529	0.416664
cg17247665	0.00681273	0.0104336	0.515143	-0.00253853	0.00566565	0.654994	0.000768311	0.0085626	0.928666
cg17247669	0.0109741	0.014583	0.453344	-0.0141406	0.00791888	0.0769056	-0.00836769	0.0119679	0.485918
cg17247713	0.00158569	0.0078405	0.8401	-0.0013053	0.00425756	0.75974	0.00251219	0.00643452	0.696978
cg17247735	0.0220969	0.0179568	0.221113	-0.0140603	0.00975091	0.152159	-0.00726169	0.0147367	0.623163
cg17247755	0.00209159	0.0237133	0.929875	0.0024034	0.0128768	0.852282	0.0152682	0.0194609	0.4344
cg17247802	0.00370778	0.0134591	0.78346	6.85259e-05	0.00730856	0.992536	0.00459955	0.0110456	0.677917
cg17247839	0.00742274	0.00823429	0.369322	-0.000290916	0.00447139	0.948243	-0.00257361	0.00675769	0.704055
cg17247873	0.0105099	0.0226687	0.64383	-0.0185426	0.0123096	0.134842	0.00443482	0.0186037	0.812027
cg17247899	0.00206814	0.00724227	0.775748	0.000324013	0.0039327	0.934487	0.000306397	0.00594356	0.95898
cg17247916	-0.028289	0.0502133	0.574324	0.0219944	0.0272669	0.421616	0.0174473	0.0412089	0.672839
cg17247959	0.00255604	0.00568036	0.653612	0.000883726	0.00308455	0.775034	-0.00119666	0.00466174	0.797891
cg17248054	0.0562872	0.0295871	0.0597306	-0.00013863	0.0160664	0.993131	-0.0294641	0.0242814	0.22756
cg17248059	-0.00690302	0.00920673	0.454988	0.000656526	0.00499945	0.895762	0.000160051	0.00755574	0.983138
cg17248093	0.00978789	0.0189094	0.605763	-0.00403738	0.0102682	0.694939	-0.00226773	0.0155185	0.884086
cg17248139	0.0269427	0.0229819	0.243591	-0.0260878	0.0124797	0.0388837	-0.0184757	0.0188607	0.329439
cg17248182	-0.0112691	0.0192398	0.559263	-0.00428443	0.0104476	0.682539	0.00169602	0.0157896	0.914657
cg17248183	0.00719434	0.00284737	0.0129374	-0.00418158	0.00154618	0.00792979	-0.00271892	0.00233677	0.247128
cg17248267	0.00441532	0.0140758	0.754357	-0.0168074	0.00764346	0.0299766	-0.00162972	0.0115517	0.888064
cg17248297	0.00577043	0.00320074	0.0741507	-0.00167722	0.00173807	0.336665	-0.00518811	0.00262677	0.050763
cg17248408	0.0023719	0.00795924	0.766261	-0.00475893	0.00432203	0.273263	0.00404476	0.00653196	0.537048
cg17248487	0.00794505	0.0102262	0.438868	0.000532285	0.00555304	0.92381	-0.00222158	0.0083924	0.791725
cg17248495	-0.000597915	0.00311231	0.848008	0.000216378	0.00169005	0.898359	-0.000856478	0.0025542	0.738021
cg17248521	0.0386827	0.0186206	0.0400915	-0.0111646	0.0101114	0.271933	-0.0204239	0.0152815	0.18414
cg17248540	0.0128771	0.00992041	0.19699	-0.00195182	0.00538699	0.717807	-0.0128078	0.00814145	0.118554
cg17248583	-0.0122677	0.0115497	0.290486	0.0133876	0.00627173	0.0350148	0.00030896	0.00947857	0.974056
cg17248603	-0.00215784	0.00272049	0.42938	-0.000923226	0.00147729	0.5333	0.000450437	0.00223265	0.840484
cg17248729	0.00382646	0.00823764	0.643201	0.00407023	0.00447321	0.364858	0.00209501	0.00676043	0.757229
cg17248730	0.000718338	0.00757554	0.924628	-0.00217325	0.00411368	0.598357	0.00108521	0.00621707	0.861752
cg17248770	-0.00154979	0.0097949	0.87457	-0.00551872	0.00531884	0.301741	-0.00297841	0.00803845	0.711707
cg17248791	0.022036	0.0185796	0.238165	-0.0189197	0.0100891	0.0634084	-0.0204305	0.0152478	0.18304
cg17248847	-0.0180409	0.00722949	0.0140639	0.00641169	0.00392577	0.10528	0.00545374	0.00593308	0.359997
cg17248909	-0.0468795	0.0248723	0.0620949	0.0103297	0.0135062	0.44602	0.0313989	0.0204121	0.12686
cg17248924	0.0261118	0.025235	0.303056	-0.0121618	0.0137031	0.376735	-0.015992	0.0207097	0.441654
cg17249049	0.021907	0.0129033	0.0923756	-0.0049079	0.00700675	0.485123	-0.0245958	0.0105894	0.0220362
cg17249135	0.00335101	0.00905064	0.711908	-0.00209099	0.00491469	0.671335	-0.0011086	0.00742765	0.881627
cg17249177	-0.00256173	0.0130297	0.844498	-0.00269653	0.00707541	0.703854	0.00405256	0.0106932	0.705429
cg17249210	-0.00249119	0.00325755	0.446061	0.00198608	0.00176892	0.263981	0.000277077	0.00267339	0.917642
cg17249224	-0.00100304	0.00748418	0.89363	-5.73695e-05	0.00406407	0.988763	-0.00143494	0.00614209	0.815711
cg17249227	-0.00783806	0.0101983	0.443799	0.00118731	0.0055379	0.830634	0.00296323	0.00836952	0.723979
cg17249268	-0.0113246	0.0308289	0.714074	0.0134609	0.0167407	0.423086	0.0157172	0.0253006	0.53574
cg17249331	0.00656469	0.0176789	0.711107	0.00474597	0.00960003	0.622031	0.00594242	0.0145087	0.682913
cg17249452	-0.0067502	0.0111939	0.547733	-0.0044368	0.00607852	0.466994	0.00727029	0.00918656	0.430411
cg17249519	-0.00923951	0.0111441	0.408845	0.00207355	0.00605147	0.732513	0.0110825	0.00914568	0.228196
cg17249529	-0.00721199	0.00654342	0.272792	0.00273525	0.00355322	0.443071	0.00989297	0.00537003	0.0681314
cg17249543	-0.0194717	0.0122082	0.113589	0.00308157	0.00662932	0.642966	0.0134212	0.010019	0.183146
cg17249729	0.000423445	0.0113747	0.970372	-0.00428959	0.00617671	0.488847	0.00143216	0.00933496	0.878349
cg17249750	-0.00322624	0.00617104	0.602162	0.00385878	0.003351	0.252011	0.00295798	0.00506442	0.560369
cg17249782	0.0546771	0.0236708	0.0227598	-0.0221679	0.0128537	0.0874035	-0.0443199	0.019426	0.0244457
cg17249845	-0.0159871	0.0139712	0.254986	0.0185596	0.00758665	0.0160154	0.0113985	0.0114658	0.322341
cg17249856	0.00584925	0.00833248	0.484173	0.000995443	0.00452471	0.826278	-0.00519511	0.00683827	0.449052
cg17249938	-0.0150615	0.0124983	0.230759	0.0171672	0.00678686	0.0128399	-0.00156575	0.0102571	0.878953
cg17249942	-0.000963849	0.00413887	0.816289	0.00346281	0.00224749	0.126251	-0.00104254	0.00339668	0.759476
cg17249974	-0.0182731	0.0105923	0.0873117	-0.000571495	0.00575182	0.921034	0.0130014	0.00869282	0.13761
cg17249997	-0.00182115	0.00646956	0.778859	-0.00107156	0.00351311	0.76093	0.00346557	0.00530942	0.515298
cg17250025	0.000440561	0.0079425	0.955866	-0.00118027	0.00431294	0.78486	-0.00261228	0.00651822	0.68937
cg17250037	-0.0186049	0.0126792	0.145134	0.00133911	0.00688508	0.846148	0.00203055	0.0104055	0.845642
cg17250056	-0.00514836	0.00795499	0.51886	0.00669517	0.00431972	0.124036	0.00630153	0.00652847	0.336543
cg17250082	0.0574702	0.0425891	0.179975	-0.0309051	0.0231268	0.184198	-0.0496171	0.0349519	0.158557
cg17250122	0.00196581	0.0106704	0.854172	0.00190238	0.00579425	0.743293	-0.00023456	0.00875694	0.978679
cg17250160	-0.00656323	0.00981264	0.50499	0.00230953	0.00532847	0.66555	0.00376865	0.008053	0.640725
cg17250223	0.00636572	0.0041918	0.131729	0.00279614	0.00227624	0.221916	-0.00601772	0.00344011	0.0830321
cg17250225	0.0046832	0.00610799	0.444883	-0.00123585	0.00331677	0.710157	-0.00264362	0.00501269	0.598988
cg17250262	0.0162373	0.00980172	0.100454	-0.00456852	0.00532254	0.392574	-0.0112245	0.00804404	0.165711
cg17250296	0.0175252	0.00890295	0.05153	-0.00918325	0.00483449	0.0601139	-0.0123941	0.00730644	0.0926513
cg17250301	0.00751589	0.00721938	0.300125	-0.00816562	0.00392027	0.0395766	-0.00482705	0.00592477	0.416991
cg17250303	-0.00534712	0.0119603	0.655703	0.00614902	0.0064947	0.345829	-0.0036174	0.00981555	0.71318
cg17250329	0.0367757	0.0217943	0.0943591	-0.0199907	0.0118347	0.0940231	-0.00867131	0.017886	0.628776
cg17250335	0.00284201	0.00399761	0.478633	-0.00280083	0.00217078	0.199674	-0.00103349	0.00328074	0.753344
cg17250429	-0.000353573	0.00778169	0.963842	-0.00511028	0.00422562	0.229119	-0.00165548	0.00638625	0.795945
cg17250440	-0.0007611	0.00290153	0.793573	0.00177342	0.00157559	0.262802	-0.00197129	0.00238121	0.409548
cg17250456	-0.0223417	0.0230272	0.33406	0.0432159	0.0125043	0.000779901	0.0245817	0.0188979	0.196059
cg17250537	0.00847755	0.00428267	0.0502577	-0.00141201	0.00232558	0.544992	-0.00665144	0.00351469	0.061057
cg17250615	0.0141956	0.00850404	0.097907	-1.1357e-05	0.00461787	0.998042	-0.00883614	0.00697906	0.208155
cg17250680	-0.00136161	0.0073999	0.854349	0.00239354	0.0040183	0.552626	0.00115761	0.00607292	0.849175
cg17250701	-0.00312042	0.00270891	0.251855	0.000211152	0.00147099	0.886123	0.000694546	0.00222314	0.755315
cg17250704	-0.00858005	0.0122943	0.48672	0.00185436	0.00667607	0.781717	-0.00139249	0.0100897	0.890484
cg17250759	-0.00981111	0.012583	0.437236	-0.00787938	0.00683284	0.251343	0.00723088	0.0103266	0.485269
cg17250770	0.00226058	0.0060257	0.708266	-0.00173473	0.00327208	0.597069	0.00245801	0.00494515	0.620142
cg17250791	0.00413324	0.0124888	0.741307	0.00881595	0.00678166	0.196329	-0.0037147	0.0102492	0.717721
cg17250795	-0.00997482	0.00646745	0.12587	0.00234845	0.00351196	0.505087	0.0011415	0.00530768	0.830115
cg17250812	0.00982588	0.00865579	0.258767	0.00299427	0.00470027	0.525421	-0.00874641	0.0071036	0.22085
cg17250863	0.00632217	0.0124168	0.611658	0.00183285	0.00674258	0.786261	-0.00901895	0.0101902	0.378053
cg17250878	-0.00753518	0.00976441	0.441947	0.00950561	0.00530228	0.0757628	-0.00187929	0.00801342	0.815019
cg17250923	0.0228933	0.0340901	0.503276	0.00729262	0.0185116	0.694382	-0.0474033	0.0279769	0.0930246
cg17250929	0.0277913	0.0155502	0.0766598	-0.0118726	0.00844409	0.162535	-0.0155851	0.0127617	0.224607
cg17250947	-0.0030585	0.00668741	0.648321	-0.00153626	0.0036314	0.673086	0.0020352	0.0054882	0.711476
cg17251012	0.00725459	0.00669768	0.28111	-0.000599357	0.00363698	0.869408	-0.0060443	0.00549663	0.273891
cg17251031	-1.55401e-05	0.0109287	0.998868	0.00665513	0.00593453	0.264549	0.00215934	0.00896895	0.810191
cg17251097	-0.00266379	0.00310914	0.393438	0.000921301	0.00168833	0.586385	0.00250458	0.0025516	0.328464
cg17251114	0.00433004	0.00858046	0.614821	-0.00598895	0.00465937	0.201368	-0.00508094	0.00704178	0.472107
cg17251152	0.0130303	0.0124009	0.295677	-0.00194317	0.00673396	0.773459	-0.0111374	0.0101771	0.27619
cg17251196	0.00483434	0.0103934	0.642755	-0.0032378	0.00564384	0.567351	-0.00460085	0.00852963	0.590703
cg17251265	0.00500558	0.0113839	0.661011	-0.0100566	0.00618169	0.106632	-0.00140114	0.00934248	0.881059
cg17251288	-0.00167981	0.00589654	0.776272	0.00119057	0.00320195	0.710737	0.00267218	0.00483915	0.581931
cg17251319	0.00241184	0.0028664	0.40194	-0.000648718	0.00155652	0.677655	-0.00366643	0.00235239	0.121964
cg17251355	0.00906737	0.0192192	0.638013	0.00984579	0.0104364	0.34754	-0.0126482	0.0157727	0.424336
cg17251379	0.00719447	0.00750745	0.340008	-0.00127963	0.0040767	0.7542	-0.00765162	0.00616118	0.216912
cg17251384	-0.0010909	0.00860168	0.899311	-0.0024444	0.00467089	0.6018	0.00643128	0.00705919	0.364261
cg17251401	-0.00543725	0.011521	0.637901	-0.00101305	0.00625613	0.871659	0.0067693	0.00945499	0.475539
cg17251433	0.00271652	0.00359738	0.45178	-0.00307359	0.00195345	0.118495	-0.00289258	0.00295229	0.329347
cg17251441	-0.0111343	0.0132806	0.40363	0.000772895	0.00721163	0.914847	0.00694577	0.0108991	0.525266
cg17251446	0.0112948	0.0125512	0.37014	-0.00459874	0.00681556	0.501255	-0.00917982	0.0103005	0.374765
cg17251495	0.0877758	0.0258406	0.000949732	-0.0459245	0.014032	0.00142316	-0.0696234	0.0212068	0.001377
cg17251507	0.139416	0.108791	0.202714	-0.0804745	0.059076	0.175911	0.00350286	0.0892825	0.968775
cg17251526	-0.0198709	0.0134705	0.143031	0.00660669	0.00731476	0.368393	0.0203577	0.0110549	0.0682422
cg17251544	0.00026536	0.00700967	0.969871	0.00177082	0.0038064	0.642693	-0.00155374	0.00575267	0.787597
cg17251609	0.00479934	0.00976326	0.624002	0.0084469	0.00530166	0.113972	-0.00363902	0.00801248	0.650602
cg17251643	-0.0137233	0.00932995	0.144178	0.00477266	0.00506636	0.348242	0.0125213	0.00765687	0.104843
cg17251650	0.0112045	0.00734062	0.129788	-0.00359127	0.00398611	0.369585	-0.00421684	0.00602427	0.48542
cg17251713	-0.00211264	0.00759137	0.781308	2.32363e-05	0.00412227	0.995513	-9.65452e-05	0.00623006	0.987664
cg17251725	-0.020203	0.00893424	0.0257072	-0.00065001	0.00485148	0.893662	0.0130732	0.00733212	0.0773449
cg17251781	-0.00170099	0.00303327	0.576088	8.303e-05	0.00164713	0.959888	0.000169484	0.00248933	0.945842
cg17251843	-0.00250191	0.0164536	0.879419	-0.00220198	0.00893465	0.80579	0.00668139	0.0135031	0.621725
cg17251874	0.013225	0.0211631	0.533325	0.00568596	0.011492	0.621745	-0.00480739	0.017368	0.782457
cg17251968	-0.00520645	0.00743073	0.484991	-0.00109445	0.00403504	0.786717	-0.000926564	0.00609822	0.879513
cg17252070	0.00242472	0.0113181	0.830762	0.000345808	0.00614599	0.955232	-0.00192945	0.00928854	0.835828
cg17252077	0.00831556	0.0247118	0.737133	-0.00511856	0.013419	0.703612	-0.00834493	0.0202804	0.681522
cg17252095	0.00550778	0.00957337	0.566248	-0.00423658	0.00519854	0.416858	-0.00941707	0.00785664	0.233255
cg17252233	0.0123819	0.0163667	0.450948	0.00278479	0.00888744	0.754615	-0.015262	0.0134317	0.258314
cg17252260	-0.0127865	0.0157007	0.417181	-0.00400685	0.00852579	0.639308	0.0074709	0.0128852	0.563231
cg17252482	-0.00639205	0.0105869	0.54724	0.0015401	0.0057489	0.789282	-0.000582355	0.00868841	0.946682
cg17252489	0.0121628	0.00866481	0.163225	-0.0037991	0.00470517	0.421161	-0.019769	0.00711101	0.00639455
cg17252524	0.00800395	0.00834749	0.33974	-0.00489955	0.00453286	0.282107	-0.0106272	0.00685059	0.123706
cg17252528	-0.0135437	0.0102306	0.1883	0.00598301	0.00555545	0.283853	0.00460195	0.00839604	0.584727
cg17252533	0.00335471	0.00715584	0.640135	0.00717638	0.00388577	0.0674589	-0.00383086	0.00587263	0.515552
cg17252538	0.0233635	0.0127132	0.0687999	0.00171086	0.00690352	0.804732	-0.0231036	0.0104334	0.0288646
cg17252605	-0.00364325	0.00396854	0.36061	0.00264184	0.002155	0.22285	0.0019222	0.00325688	0.55627
cg17252620	0.00438965	0.00664123	0.510014	-0.0037997	0.00360632	0.294365	0.00107452	0.0054503	0.844074
cg17252666	0.0176751	0.014471	0.22454	-0.00260871	0.00785805	0.740537	-0.0203836	0.011876	0.0889098
cg17252669	-0.00297248	0.00271028	0.275148	-0.000514648	0.00147174	0.727242	0.00266518	0.00222426	0.233402
cg17252677	-0.0206443	0.0117487	0.0816747	0.00662951	0.00637981	0.301019	0.0104977	0.00964191	0.278642
cg17252693	-0.00491716	0.0100335	0.625059	-0.00477775	0.00544842	0.382449	0.00611661	0.00823428	0.459173
cg17252697	-0.00783819	0.00892566	0.381769	0.0086721	0.00484682	0.0763292	0.00303579	0.00732508	0.679361
cg17252703	0.00675138	0.00413448	0.10534	-0.00757354	0.00224511	0.00102608	-0.00480032	0.00339307	0.159969
cg17252780	0.00150508	0.0120921	0.901172	-0.0121443	0.00656625	0.0670693	0.000382415	0.00992368	0.96933
cg17252808	-0.00257907	0.00405186	0.525763	-0.00257999	0.00220025	0.243492	0.00222635	0.00332527	0.504563
cg17252911	0.00535915	0.00282379	0.0603359	-0.00169046	0.00153338	0.272674	-0.00197666	0.00231742	0.395536
cg17252960	-0.00251921	0.00316278	0.427447	0.00257546	0.00171746	0.136589	0.000905204	0.00259562	0.727949
cg17253051	0.017952	0.0169932	0.293089	-0.00145234	0.00922767	0.875226	-0.0133198	0.0139459	0.341619
cg17253057	-0.00118717	0.00780374	0.879364	-0.00680707	0.00423759	0.111063	-0.000140007	0.00640434	0.982598
cg17253087	0.00550392	0.0161838	0.734439	0.0114008	0.00878816	0.197245	-0.00640452	0.0132817	0.630617
cg17253108	0.00540624	0.00771425	0.4849	-0.00771332	0.004189	0.0682683	-0.00345383	0.00633091	0.58648
cg17253307	0.00495694	0.00342886	0.151118	0.000240899	0.00186194	0.897293	-0.00440649	0.00281398	0.120238
cg17253319	-0.00333662	0.00394275	0.399241	0.00383742	0.002141	0.0758257	0.00359777	0.00323573	0.26861
cg17253326	-0.00885653	0.00906426	0.330672	0.00519998	0.00492209	0.293074	0.0111035	0.00743883	0.138395
cg17253358	0.0260851	0.0125238	0.0395839	-0.0107642	0.00680069	0.116335	-0.0116133	0.010278	0.260967
cg17253402	0.00873233	0.0201732	0.665958	0.0110926	0.0109545	0.31347	-0.0198702	0.0165557	0.232639
cg17253407	-0.00716451	0.0173337	0.680171	0.0134054	0.00941258	0.157219	0.00908903	0.0142254	0.524197
cg17253459	0.00393987	0.00681868	0.564576	-0.00383334	0.00370269	0.302806	-0.000435976	0.00559593	0.938042
cg17253462	0.0141582	0.0105003	0.180312	-0.00406697	0.00570189	0.477191	-0.0144713	0.00861736	0.095927
cg17253517	-0.019667	0.0127224	0.125011	0.00525591	0.00690851	0.448411	0.0158356	0.0104409	0.132216
cg17253588	0.0106171	0.00722262	0.144421	0.00395789	0.00392203	0.315121	-0.0143875	0.00592743	0.0168363
cg17253709	-0.0167461	0.0158853	0.294108	-0.0134479	0.00862607	0.121873	0.0183173	0.0130367	0.162823
cg17253785	0.0143492	0.0166677	0.391167	-0.00518583	0.0090509	0.567839	-0.0172505	0.0136788	0.209935
cg17253810	0.00390863	0.00349822	0.266292	-0.000601077	0.00189961	0.752282	-0.00459891	0.00287091	0.112045
cg17253835	0.0203904	0.00982018	0.0401895	-0.00479607	0.00533256	0.370408	-0.0162897	0.00805919	0.0456819
cg17253842	0.00171032	0.00759871	0.822335	0.00454143	0.00412626	0.273466	7.12757e-05	0.00623609	0.990901
cg17253884	0.000971589	0.00276591	0.726056	-0.000652218	0.00150195	0.664959	-0.00173531	0.00226992	0.446219
cg17253909	0.00509203	0.0115123	0.659131	-0.00201909	0.0062514	0.747322	-0.00831411	0.00944785	0.380777
cg17253931	0.10291	0.110557	0.35398	-0.119651	0.0600347	0.0487339	-0.0676594	0.0907314	0.457433
cg17253939	-0.00155316	0.00371748	0.676908	0.00099556	0.00201867	0.622871	-0.00117762	0.00305085	0.700243
cg17253981	0.046024	0.0238698	0.0564171	-0.00520103	0.0129618	0.689008	-0.0348361	0.0195894	0.0781142
cg17253982	-0.0027873	0.0125199	0.824237	-0.000396419	0.00679858	0.953608	0.00360501	0.0102748	0.726365
cg17254056	0.00679355	0.00927855	0.465617	0.00293497	0.00503845	0.561412	-0.00622045	0.00761469	0.41575
cg17254125	0.00368734	0.00555758	0.508411	-0.00119475	0.00301788	0.692952	-0.00376586	0.00456098	0.410779
cg17254176	0.0163271	0.0111416	0.14566	0.00200117	0.00605014	0.741452	-0.0182904	0.00914368	0.0479282
cg17254224	0.00601558	0.00803673	0.455749	-0.0071746	0.00436411	0.103031	-0.00592611	0.00659555	0.370881
cg17254229	-0.00356544	0.0134625	0.791626	0.00528451	0.0073104	0.471291	0.00247823	0.0110483	0.822934
cg17254259	0.0230137	0.0263768	0.384837	0.00262092	0.0143231	0.855146	-0.00778952	0.0216468	0.719652
cg17254273	-0.00877829	0.00723733	0.227759	0.00141167	0.00393002	0.720132	0.00453244	0.00593951	0.447037
cg17254303	0.000592877	0.00314885	0.851001	-1.55014e-05	0.00170989	0.992783	-0.00427541	0.00258418	0.100886
cg17254383	-0.0016335	0.00445957	0.714851	-0.00202387	0.00242164	0.405112	0.00236363	0.00365986	0.519738
cg17254384	-0.00803705	0.00985101	0.416343	0.00730659	0.0053493	0.174758	0.0020591	0.00808449	0.799433
cg17254386	0.0195192	0.0149732	0.195089	-0.00468956	0.00813075	0.565274	-0.0166562	0.0122881	0.178045
cg17254388	0.00274791	0.00367239	0.4559	-0.000888702	0.00199419	0.656729	-0.000767077	0.00301385	0.799571
cg17254414	-0.000727313	0.0205599	0.971845	6.90893e-05	0.0111645	0.995074	-0.0110469	0.0168731	0.514022
cg17254442	-0.00674256	0.0115535	0.560686	-0.00416323	0.00627377	0.50834	0.00867367	0.00948166	0.362306
cg17254454	-0.00198797	0.00925398	0.830303	-0.00665309	0.0050251	0.188258	0.00350602	0.00759452	0.645243
cg17254607	-0.00587294	0.00910904	0.52044	0.00219023	0.0049464	0.658785	-0.00163563	0.00747558	0.827215
cg17254663	0.00828712	0.0758406	0.913187	-0.00712487	0.041183	0.862965	0.00960657	0.0622406	0.87762
cg17254701	-0.00467706	0.0102943	0.650483	0.000165378	0.00559002	0.976452	0.0020333	0.00844828	0.810254
cg17254710	0.00567991	0.0128778	0.660033	-0.00900751	0.00699289	0.200416	-0.00819666	0.0105685	0.439663
cg17254718	-0.00933699	0.00988041	0.34673	-0.000301228	0.00536527	0.955329	0.00275216	0.00810862	0.734947
cg17254749	-0.0209766	0.015723	0.184915	0.0039174	0.00853791	0.647266	0.027279	0.0129035	0.0367679
cg17254756	-0.0571852	0.0217053	0.00963768	0.0235295	0.0117864	0.0483691	0.0413912	0.017813	0.0219819
cg17254807	0.00156814	0.0069657	0.822301	-0.000858062	0.00378252	0.820962	0.00110275	0.00571659	0.84739
cg17254832	0.0118226	0.00815946	0.150199	-0.000917203	0.00443076	0.836386	-0.0147559	0.00669627	0.0296369
cg17254904	0.00888727	0.00913383	0.332685	0.00062366	0.00495986	0.900166	-0.0090114	0.00749592	0.231878
cg17254929	0.0112563	0.0100646	0.265831	-0.00795578	0.00546531	0.148327	-0.00527726	0.00825981	0.524211
cg17254945	0.0238957	0.0120816	0.0504451	-0.0126743	0.00656056	0.0559457	-0.0210611	0.00991508	0.0358985
cg17254961	0.00198612	0.0024305	0.4156	-0.00133918	0.00131981	0.312487	-0.00125912	0.00199465	0.529189
cg17255000	-0.00103184	0.00335178	0.75878	0.000744811	0.00182008	0.683176	-0.000558036	0.00275072	0.839612
cg17255005	0.00120251	0.00858402	0.888848	-0.00333277	0.0046613	0.476132	0.00280351	0.0070447	0.691431
cg17255063	-0.00255482	0.00715215	0.721619	0.00286578	0.00388377	0.462154	0.000400181	0.0058696	0.945767
cg17255067	0.0103379	0.0188781	0.585066	0.00724221	0.0102512	0.481387	0.00495154	0.0154928	0.749876
cg17255085	0.000291027	0.00482097	0.951973	-0.00280845	0.00261789	0.285712	0.00494407	0.00395646	0.21409
cg17255108	-0.00308576	0.0100289	0.758902	0.00220984	0.0054459	0.685692	-0.00216131	0.00823047	0.793351
cg17255125	0.0169506	0.0159109	0.289052	-0.0116016	0.00863996	0.182108	-0.0173146	0.0130577	0.187586
cg17255142	0.00730978	0.00939426	0.438174	-0.00515428	0.00510128	0.314526	-0.00720026	0.00770965	0.352386
cg17255144	0.00761655	0.0137894	0.581829	-0.00242343	0.00748791	0.74682	-0.00802543	0.0113166	0.479717
cg17255148	-0.00690897	0.00725345	0.342928	-0.00220717	0.00393878	0.576366	0.0119689	0.00595274	0.0468092
cg17255150	0.00256362	0.00793275	0.747181	0.000772601	0.00430765	0.857988	0.00200056	0.00651022	0.7592
cg17255175	-0.000606653	0.00782551	0.938349	-0.000342724	0.00424942	0.935865	0.000663562	0.00642221	0.917895
cg17255187	0.000258508	0.00604125	0.965946	0.00074035	0.00328053	0.821869	-0.00105822	0.00495791	0.831378
cg17255214	-0.0095543	0.0108014	0.378332	-0.00905768	0.00586537	0.125397	0.00833187	0.00886444	0.349317
cg17255245	-0.0105418	0.0149628	0.482589	0.00223361	0.00812513	0.783908	0.00544376	0.0122796	0.658408
cg17255277	0.0450791	0.0267266	0.0945	0.0041167	0.0145131	0.777209	-0.0468658	0.0219339	0.03484
cg17255287	-0.00719026	0.0100991	0.477991	-0.0134749	0.00548404	0.0155681	0.00556218	0.00828811	0.503562
cg17255302	-0.00208923	0.0102851	0.839407	0.00228165	0.00558501	0.683678	-0.00436964	0.00844072	0.605717
cg17255342	0.00378739	0.00301322	0.211443	-6.24201e-05	0.00163624	0.969638	-0.00165357	0.00247288	0.5051
cg17255349	-0.0137494	0.0100009	0.171984	0.00308348	0.00543071	0.571338	0.0114533	0.00820752	0.165686
cg17255368	-0.00693753	0.0154667	0.654641	-0.00809891	0.00839872	0.337009	-0.00671189	0.0126931	0.598023
cg17255375	0.0300764	0.0150771	0.0485331	0.000271859	0.00818717	0.973571	-0.0186989	0.0123734	0.133601
cg17255397	0.00251803	0.00309602	0.417796	-0.00141438	0.0016812	0.402012	-0.000141684	0.00254083	0.955632
cg17255495	0.0552919	0.0236671	0.0212904	-0.0317298	0.0128517	0.0150905	-0.0328304	0.019423	0.0938056
cg17255500	-0.0371844	0.0188028	0.0504756	0.0166875	0.0102103	0.105039	0.0269172	0.015431	0.08389
cg17255502	0.000432349	0.00806719	0.957356	-0.00387468	0.00438065	0.378356	-0.00775022	0.00662055	0.244277
cg17255631	-0.0019071	0.00835869	0.819947	0.00525667	0.00453894	0.249321	0.00108239	0.00685978	0.874914
cg17255672	-0.0110396	0.0114944	0.338943	0.000186043	0.00624168	0.976275	0.00801676	0.00943315	0.397255
cg17255703	0.0239038	0.0130608	0.0699293	-0.0137278	0.00709231	0.0554842	-0.0158945	0.0107187	0.140968
cg17255712	-0.0039917	0.00552649	0.471652	0.00348203	0.003001	0.248442	0.00303165	0.00453546	0.505258
cg17255714	-0.00640127	0.0121855	0.60042	0.000345126	0.006617	0.958498	0.00606422	0.0100004	0.5455
cg17255752	-0.00404348	0.00545472	0.460102	-0.0029201	0.00296202	0.326372	0.00555683	0.00447656	0.217129
cg17255756	0.00746628	0.0191857	0.697911	-0.0141581	0.0104182	0.176936	-0.0130837	0.0157453	0.407795
cg17255761	-0.00478878	0.00947599	0.614317	0.0058762	0.00514566	0.255945	0.0015567	0.00777672	0.841714
cg17255802	0.00438382	0.00214444	0.0433148	-0.00173347	0.00116448	0.139448	-0.00376511	0.00175989	0.0346146
cg17255817	0.000128042	0.00706708	0.985577	-0.00142181	0.00383757	0.711724	0.000594379	0.00579978	0.91856
cg17255821	0.00513718	0.0165378	0.756667	-0.00577712	0.00898035	0.521364	-0.000458497	0.0135722	0.973112
cg17255833	0.000916923	0.00913718	0.920248	0.00161168	0.00496168	0.745929	-0.00306608	0.00749867	0.68342
cg17255878	-0.000909597	0.00383307	0.812864	-0.000943351	0.00208144	0.651283	0.000222575	0.00314571	0.943721
cg17255928	-0.00639409	0.0282927	0.821623	0.00970364	0.0153635	0.528957	0.00975684	0.0232192	0.675154
cg17255939	-0.000334648	0.0224789	0.988149	-0.00856542	0.0122065	0.484343	0.0240362	0.0184479	0.195323
cg17255947	0.00422929	0.00331702	0.204986	-0.00145686	0.00180121	0.420362	-0.0026556	0.0027222	0.331436
cg17256029	-0.00522243	0.0170767	0.760318	-0.0111998	0.00927301	0.22972	0.00295769	0.0140144	0.833242
cg17256073	-9.14046e-05	0.00399924	0.981807	0.000436383	0.00217167	0.841114	-0.000231888	0.00328208	0.943802
cg17256108	-0.00193278	0.00638504	0.762687	-1.47074e-05	0.00346721	0.996623	0.00454242	0.00524005	0.387903
cg17256152	-0.00300617	0.00925597	0.745963	-0.00351571	0.00502619	0.485729	-0.00203699	0.00759616	0.789078
cg17256156	-0.00763549	0.00726644	0.295659	0.000729379	0.00394583	0.853689	0.00505267	0.0059634	0.398678
cg17256157	-0.000704852	0.00449468	0.875675	-0.00199157	0.0024407	0.416274	-8.62675e-06	0.00368868	0.998138
cg17256172	-0.00653569	0.00761618	0.392686	-0.00199401	0.00413575	0.630664	0.0011616	0.00625042	0.85291
cg17256192	-0.0076281	0.00617382	0.219256	0.00312613	0.00335251	0.353134	0.00834717	0.00506671	0.102319
cg17256227	-0.00631847	0.0132496	0.634394	-0.00103821	0.00719483	0.885528	0.0114015	0.0108737	0.296686
cg17256240	-0.0053904	0.00748839	0.473154	-0.00225715	0.00406635	0.579968	0.00475115	0.00614555	0.441119
cg17256250	0.000699692	0.00962996	0.94221	0.0022804	0.00522927	0.663631	-0.00518391	0.00790308	0.513236
cg17256253	-0.00413589	0.00682955	0.546036	0.00412264	0.00370859	0.268713	0.00690148	0.00560485	0.220821
cg17256260	-0.00123056	0.00296464	0.678892	0.000932797	0.00160986	0.563486	-7.61045e-05	0.00243301	0.975103
cg17256334	-0.00612849	0.0021955	0.00618938	0.00115323	0.0011922	0.335509	0.00364987	0.00180179	0.0452174
cg17256364	0.00919198	0.0125726	0.466265	-0.0159635	0.00682719	0.021183	-0.00165804	0.010318	0.87263
cg17256397	0.00667222	0.0113664	0.5584	-0.00602098	0.00617222	0.331454	4.55494e-05	0.00932817	0.996113
cg17256404	-0.00850229	0.00569917	0.138602	0.00282947	0.00309477	0.362573	0.00366857	0.00467718	0.434517
cg17256465	0.056506	0.109976	0.608419	-0.0676875	0.0597191	0.259498	0.0246918	0.0902544	0.78492
cg17256506	0.00458943	0.00985475	0.642346	0.000269126	0.00535134	0.959981	-0.0137841	0.00808756	0.0911364
cg17256525	0.00310533	0.00773343	0.688797	-0.000327717	0.00419941	0.937939	-0.00481493	0.00634664	0.44968
cg17256532	-0.0048143	0.0045912	0.296664	-0.00184779	0.00249312	0.460179	0.00376682	0.00376789	0.319642
cg17256555	-0.0029515	0.00242847	0.226825	0.000741192	0.00131871	0.57522	0.00181519	0.00199299	0.3644
cg17256657	0.0065399	0.0113259	0.56483	0.00334253	0.0061502	0.587897	-0.00679398	0.0092949	0.466372
cg17256679	0.0143787	0.00772496	0.065368	-0.00720504	0.00419481	0.0886825	-0.00723789	0.00633969	0.256067
cg17256681	-0.0340698	0.0137682	0.0148679	-0.000718346	0.0074764	0.92363	0.0208124	0.0112992	0.0681792
cg17256691	0.0313601	0.0172828	0.072322	-0.0224853	0.00938493	0.0182681	-0.0221668	0.0141836	0.120961
cg17256697	-0.000637599	0.0160247	0.968334	-0.00191144	0.00870174	0.826541	0.00624463	0.0131511	0.635844
cg17256706	-0.00494479	0.00852706	0.563172	-0.00427431	0.00463037	0.357974	0.00214213	0.00699796	0.760101
cg17256711	-0.000479169	0.0197192	0.980658	-0.00193035	0.010708	0.857271	0.0196095	0.0161831	0.228213
cg17256712	0.0146921	0.0137028	0.285976	-0.0186297	0.00744088	0.0137584	0.000564981	0.0112455	0.960022
cg17256729	-0.00999329	0.0141378	0.481156	-0.0114341	0.00767715	0.139251	0.00975659	0.0116026	0.40223
cg17256760	0.0032124	0.0097931	0.743515	-7.24262e-05	0.00531786	0.989158	0.0060211	0.00803697	0.45535
cg17256791	-0.000609786	0.00542909	0.910776	-0.00705257	0.00294811	0.0184417	-7.6119e-05	0.00445553	0.9864
cg17256817	-0.00842469	0.00642607	0.192582	0.00310288	0.00348949	0.375833	0.00666282	0.00527372	0.209117
cg17256835	-0.00569329	0.0193318	0.768928	0.00168655	0.0104976	0.872655	-0.00283852	0.0158651	0.858333
cg17256859	0.00689578	0.0234599	0.769358	-0.00726979	0.0127392	0.569392	0.00335583	0.019253	0.861949
cg17256873	-0.00438577	0.00671565	0.515076	0.00118755	0.00364674	0.74531	0.00433471	0.00551138	0.433264
cg17256908	-0.000224637	0.0257256	0.993049	-0.0122498	0.0139696	0.382456	0.0076717	0.0211124	0.717023
cg17256922	0.00099539	0.00882494	0.9104	-0.00808791	0.00479213	0.094293	0.000472727	0.00724242	0.948076
cg17256930	0.00869014	0.012408	0.485178	0.00235765	0.00673781	0.727073	-0.00447176	0.010183	0.661421
cg17257016	-0.00280317	0.00895259	0.754787	0.00561903	0.00486144	0.250252	0.000407251	0.00734718	0.955897
cg17257024	-0.0127547	0.00992071	0.201262	-0.00262602	0.00538716	0.626902	0.012889	0.0081417	0.116272
cg17257126	0.00481926	0.0104952	0.647006	-0.000702264	0.00569911	0.902155	0.00289175	0.00861316	0.737709
cg17257165	0.0164766	0.01276	0.199319	-0.00756183	0.00692896	0.277509	-0.00542173	0.0104719	0.605677
cg17257175	0.00210549	0.00579373	0.716997	-0.000353313	0.00314612	0.910789	-0.0014566	0.00475478	0.759921
cg17257265	0.00374864	0.00746249	0.616439	0.00284178	0.00405229	0.484611	-0.006638	0.00612429	0.280788
cg17257444	-0.0199188	0.0155684	0.203436	-0.00938766	0.00845397	0.269229	0.0117845	0.0127766	0.358367
cg17257469	0.00654677	0.00683858	0.3405	-0.0086567	0.00371349	0.0215677	-0.000576879	0.00561226	0.918317
cg17257516	0.00661323	0.0147295	0.654331	0.0133607	0.00799844	0.0976816	-0.00986931	0.0120882	0.416011
cg17257571	0.0138644	0.00815999	0.0921313	-0.00203144	0.00443105	0.647529	-0.0103216	0.00669671	0.126117
cg17257587	0.00208195	0.0068791	0.76273	-0.00325113	0.0037355	0.386014	0.0026696	0.00564552	0.637242
cg17257596	0.005096	0.00994355	0.609333	0.00238098	0.00539955	0.660109	-0.00942159	0.00816043	0.250779
cg17257636	0.00738137	0.00592437	0.215436	-0.00214836	0.00321705	0.505657	-0.00298875	0.00486199	0.540011
cg17257645	-0.000883783	0.010226	0.931286	-0.00461392	0.00555295	0.407833	-0.00675301	0.00839226	0.422745
cg17257676	0.00113687	0.00444807	0.798748	-0.00154709	0.0024154	0.523171	-0.00097155	0.00365043	0.790624
cg17257718	-0.0145677	0.00725286	0.0470347	0.000137538	0.00393845	0.972205	0.0126817	0.00595225	0.0353524
cg17257720	0.0446028	0.0286169	0.121959	-0.0325845	0.0155396	0.0382965	-0.0490324	0.0234852	0.0391247
cg17257729	-0.00638054	0.00820662	0.43854	0.00760727	0.00445637	0.090633	0.0029346	0.00673498	0.66389
cg17257731	-0.000391687	0.00883934	0.964736	-0.00351449	0.00479994	0.465608	0.000660571	0.00725424	0.92761
cg17257732	-0.00536451	0.00402862	0.185744	0.00415044	0.00218762	0.0604186	0.00311375	0.00330619	0.348363
cg17257733	0.00527514	0.00733794	0.473735	-0.00341489	0.00398465	0.393302	-0.00185616	0.00602207	0.758494
cg17257757	0.00129129	0.00902466	0.886485	-0.000399651	0.00490058	0.935151	-0.00768194	0.00740633	0.301911
cg17257857	-0.0101033	0.00910432	0.269535	0.000346508	0.00494384	0.94425	0.00303286	0.0074717	0.685595
cg17257862	0.00502638	0.00592685	0.398241	-0.00219759	0.0032184	0.496155	-0.00227589	0.00486403	0.64078
cg17257916	0.00846055	0.026706	0.751993	-0.0110943	0.0145019	0.445896	-0.00565168	0.021917	0.796991
cg17257934	-0.0331233	0.015313	0.0326997	0.0183028	0.00831529	0.0298176	0.0197522	0.012567	0.118882
cg17257947	0.00466227	0.00765791	0.5439	0.000716631	0.0041584	0.863492	-0.000226465	0.00628466	0.97132
cg17258069	0.00308603	0.00911109	0.735472	-0.0019182	0.00494751	0.698979	-0.00145701	0.00747725	0.845863
cg17258140	0.00845397	0.00753991	0.264632	-0.00478544	0.00409433	0.245012	-0.00680733	0.00618783	0.273683
cg17258147	-0.00318827	0.00869159	0.714456	-0.00327807	0.00471972	0.488802	0.00366193	0.00713298	0.608715
cg17258157	0.0197836	0.00892795	0.0287564	-0.0113831	0.00484806	0.020663	-0.00635212	0.00732696	0.387855
cg17258195	0.0168797	0.0226033	0.45679	0.00722914	0.0122741	0.557084	-0.00873377	0.01855	0.638699
cg17258226	-0.00388045	0.0133378	0.771649	0.0013021	0.00724273	0.857655	0.00912554	0.0109461	0.406266
cg17258228	-0.0204826	0.00985209	0.0399414	0.000986465	0.00534989	0.854047	0.0154309	0.00808538	0.0589339
cg17258265	-0.00553058	0.00317263	0.0840902	0.00332713	0.00172281	0.0560281	0.00330603	0.00260371	0.206857
cg17258276	-0.00125517	0.00535838	0.81523	0.00312019	0.00290971	0.285916	-0.00492125	0.0043975	0.265534
cg17258299	-0.00781415	0.00964124	0.419407	-0.00151041	0.00523539	0.773506	0.0095852	0.00791234	0.228329
cg17258304	-0.0212181	0.0226078	0.350028	-0.00560436	0.0122765	0.648923	0.0224413	0.0185537	0.229051
cg17258335	0.0114991	0.0146934	0.435543	-0.00508874	0.00797883	0.524942	-0.00600272	0.0120585	0.61962
cg17258364	-0.0101134	0.0141876	0.477457	-0.00286788	0.00770416	0.710422	0.0177481	0.0116434	0.130303
cg17258387	-0.00641541	0.00725678	0.378593	-0.00167092	0.00394058	0.672373	0.0074028	0.00595547	0.216501
cg17258393	-0.0186266	0.0137506	0.178322	-0.000955213	0.00746688	0.898441	0.0241201	0.0112848	0.0347808
cg17258433	-0.00966432	0.00972505	0.322523	0.00816543	0.00528091	0.124924	0.00191748	0.00798112	0.810582
cg17258440	-0.00392582	0.00922481	0.671252	-0.00117821	0.00500927	0.814486	0.00403902	0.00757059	0.594753
cg17258442	-0.00458615	0.011887	0.700382	0.000842668	0.00645491	0.896372	-0.00126699	0.00975541	0.896902
cg17258460	-0.00410888	0.0182836	0.822606	0.0126028	0.0099284	0.206989	0.0033097	0.015005	0.825833
cg17258551	3.07551e-05	0.0033569	0.992707	0.00142725	0.00182287	0.435327	-0.00294268	0.00275493	0.287792
cg17258605	-0.00183208	0.00647031	0.777593	0.00521975	0.00351351	0.14024	0.00287526	0.00531003	0.589274
cg17258607	-0.0044681	0.00851561	0.600851	-0.00344831	0.00462416	0.457429	0.00223285	0.00698856	0.749953
cg17258637	-0.0019919	0.00924917	0.829886	-0.00644724	0.00502249	0.201954	0.00108876	0.00759058	0.886209
cg17258678	0.006407	0.017411	0.713591	-0.00921946	0.00945454	0.331632	0.0022234	0.0142888	0.87663
cg17258702	-0.00494427	0.0075311	0.512865	0.00673524	0.00408955	0.102424	-0.000915767	0.0061806	0.882482
cg17258727	0.0051474	0.00861977	0.551626	-0.0102778	0.00468072	0.0302085	-0.00502845	0.00707404	0.478693
cg17258741	-0.00857531	0.0120428	0.477931	0.00359104	0.00653951	0.584029	0.00846921	0.00988327	0.39335
cg17258765	-0.0114522	0.00978009	0.244142	0.00290602	0.00531079	0.585356	0.0114842	0.00802629	0.155316
cg17258816	-0.00104997	0.00588654	0.858762	-0.00617274	0.00319652	0.0560462	0.000972365	0.00483095	0.840853
cg17258817	0.00300235	0.0030099	0.320716	-0.000257417	0.00163444	0.875143	-0.00359693	0.00247015	0.148198
cg17258826	0.0173966	0.0139148	0.213871	-0.00328246	0.00755603	0.664837	-0.0229611	0.0114196	0.0468056
cg17258900	0.0154802	0.0133271	0.24793	-0.0105031	0.0072369	0.149535	-0.0160632	0.0109372	0.144776
cg17258952	0.00899428	0.0239389	0.70785	0.002699	0.0129993	0.835905	0.0129792	0.0196461	0.510218
cg17258972	0.000620317	0.00701375	0.929685	0.0033292	0.00380861	0.383955	-0.00174699	0.00575602	0.762077
cg17259065	-0.00693181	0.0246545	0.779118	0.0194449	0.0133879	0.149232	0.00183667	0.0202334	0.927837
cg17259086	0.0104535	0.008376	0.214668	0.000112382	0.00454834	0.980332	-0.0108839	0.00687398	0.116213
cg17259096	-0.00802625	0.00885438	0.366668	-0.00123359	0.00480812	0.797994	0.00100175	0.00726658	0.890605
cg17259143	0.00314593	0.00967053	0.745563	0.00216592	0.0052513	0.68081	-0.0014386	0.00793638	0.856492
cg17259183	-0.00878484	0.00849262	0.303214	0.000594249	0.00461167	0.897706	0.00475007	0.00696969	0.496967
cg17259191	0.00911953	0.00924353	0.326011	-0.00662313	0.00501943	0.189742	-0.00320659	0.00758595	0.673338
cg17259245	-0.012413	0.00962384	0.19982	0.00383766	0.00522594	0.464299	0.00522225	0.00789806	0.509862
cg17259265	-0.0115616	0.0117391	0.326842	-0.00110746	0.00637456	0.862396	0.00722569	0.00963398	0.454843
cg17259298	0.021032	0.0122622	0.0891245	-0.00655425	0.00665861	0.327114	-0.00998366	0.0100633	0.323331
cg17259303	-0.00676029	0.00811762	0.406767	0.00068645	0.00440804	0.876534	0.0125197	0.00666194	0.0628507
cg17259318	-0.00907774	0.00885313	0.307438	0.00951331	0.00480743	0.0503294	0.00902807	0.00726555	0.216663
cg17259334	-0.00589997	0.01122	0.600056	0.00281191	0.00609272	0.645337	0.00556649	0.00920803	0.546739
cg17259487	0.00847832	0.0104968	0.421004	-0.00959863	0.00569999	0.0950224	-0.00119542	0.00861449	0.889887
cg17259602	-0.00272157	0.01603	0.865495	0.000381776	0.00870464	0.965096	0.00889941	0.0131555	0.500156
cg17259633	0.00723127	0.0137779	0.600746	-0.00161684	0.00748167	0.829305	-0.0050344	0.0113072	0.657022
cg17259656	-0.00427493	0.00301993	0.159727	0.00112113	0.00163989	0.495624	-0.000943749	0.00247839	0.704092
cg17259759	-0.0145745	0.0090099	0.108611	-0.00159899	0.00489256	0.744425	0.0152441	0.00739421	0.0416005
cg17259761	-0.0217834	0.0179908	0.228564	0.00839723	0.0097694	0.391909	0.00379455	0.0147646	0.797657
cg17259790	-0.0145986	0.0117283	0.215875	0.00537626	0.00636871	0.400408	0.0136049	0.00962513	0.16034
cg17259862	0.0133445	0.00808972	0.101884	0.00396272	0.00439289	0.368987	-0.00967263	0.00663905	0.147984
cg17259886	0.00604663	0.00663679	0.364247	0.0018045	0.00360392	0.61758	-0.00507597	0.00544666	0.353407
cg17259920	0.00425714	0.0179045	0.812503	-0.0092072	0.00972253	0.345716	-0.00383272	0.0146938	0.794705
cg17259931	0.00357311	0.00747692	0.63368	-0.00319737	0.00406012	0.432679	-0.00101447	0.00613613	0.868989
cg17259948	0.0124295	0.01267	0.328734	-0.00700251	0.00688005	0.311007	-0.00649365	0.0103979	0.533584
cg17259952	0.00874077	0.00868152	0.316229	-0.00520227	0.00471425	0.27221	-0.00311799	0.00712472	0.662513
cg17260002	0.0165998	0.00961243	0.0869902	0.000508182	0.00521975	0.92262	-0.011674	0.0078887	0.141775
cg17260029	0.00651042	0.0112276	0.563197	-0.00103828	0.00609683	0.865089	-0.00284579	0.00921424	0.758022
cg17260058	-0.0118962	0.0168016	0.480416	0.00233521	0.00912361	0.798466	0.00786756	0.0137887	0.569447
cg17260124	-0.00410039	0.00650614	0.529849	-0.000755113	0.00353297	0.831151	0.00423441	0.00533944	0.429459
cg17260132	0.015312	0.0128388	0.235579	-0.00242331	0.00697174	0.728812	-0.00899234	0.0105365	0.395267
cg17260145	0.0155426	0.0121887	0.204938	-0.00338422	0.00661873	0.610159	-0.00814254	0.010003	0.417398
cg17260180	0.00454804	0.0077297	0.55748	-0.00927169	0.00419739	0.0292537	0.00454601	0.00634359	0.475121
cg17260184	-0.00195687	0.00291412	0.503302	0.00139837	0.00158243	0.378792	0.0017201	0.00239155	0.473518
cg17260222	0.0391313	0.0177412	0.0294862	-0.0128598	0.00963382	0.18468	-0.019724	0.0145598	0.178291
cg17260274	0.00722157	0.0147012	0.624247	-0.0046479	0.00798306	0.561609	-0.00485358	0.0120649	0.688252
cg17260276	0.0278643	0.014284	0.0536318	0.000646013	0.00775649	0.933775	-0.0293706	0.0117225	0.0136928
cg17260318	0.00329007	0.00695085	0.636913	0.00247658	0.00377446	0.513103	-0.00535792	0.0057044	0.349655
cg17260354	0.0058285	0.0125061	0.642099	-0.00308184	0.00679107	0.650862	0.000645341	0.0102635	0.949978
cg17260426	-0.00124315	0.00218857	0.571179	-0.000669749	0.00118844	0.574205	0.0010724	0.00179611	0.551687
cg17260449	0.00660602	0.00283187	0.0214806	-0.00116132	0.00153776	0.451741	-0.00474518	0.00232405	0.0435665
cg17260474	-0.00873383	0.0142581	0.541438	-0.00558222	0.00774247	0.472447	0.00994056	0.0117013	0.397435
cg17260475	-0.0112811	0.0163035	0.490428	-0.015267	0.00885312	0.0874305	0.0181188	0.0133799	0.178453
cg17260591	0.00693475	0.00915339	0.450301	-0.0030508	0.00497048	0.540626	-0.00602454	0.00751197	0.424286
cg17260631	-0.00121643	0.0103125	0.906317	0.00325044	0.00559989	0.5628	-0.00882519	0.00846321	0.299341
cg17260660	-0.000108602	0.00674202	0.987177	7.31786e-05	0.00366106	0.984089	-0.0014224	0.00553302	0.797601
cg17260706	-0.00730077	0.0111325	0.513316	0.0226795	0.00604516	0.000282153	-0.00438716	0.00913615	0.63204
cg17260712	-0.00999839	0.0134674	0.459418	0.00153143	0.00731307	0.834516	0.00164082	0.0110524	0.882252
cg17260725	0.00240247	0.00301532	0.427311	0.00261145	0.00163738	0.113606	-0.00245933	0.00247461	0.322489
cg17260732	0.00918927	0.00755122	0.226237	-0.00715537	0.00410047	0.0837753	-0.0100944	0.00619711	0.106196
cg17260771	-0.00273225	0.00922286	0.7676	0.00368584	0.0050082	0.463321	0.00127586	0.00756898	0.866449
cg17260819	-0.0112767	0.0172947	0.515742	0.00942493	0.00939138	0.317787	0.0144453	0.0141933	0.311029
cg17260918	0.00317674	0.00235418	0.179978	-0.00099894	0.00127837	0.436236	-0.001232	0.00193202	0.525011
cg17260954	-0.0232821	0.00921873	0.0129773	0.00804873	0.00500596	0.110739	0.0152735	0.0075656	0.0459399
cg17260962	0.00365938	0.0102739	0.722385	-0.00230375	0.00557892	0.680456	-0.00610343	0.00843152	0.470674
cg17260968	0.0042713	0.0179919	0.812787	0.00349412	0.00976998	0.721299	0.00371003	0.0147655	0.802079
cg17261040	-0.00392886	0.0045833	0.393192	0.00354091	0.00248883	0.157647	0.00213225	0.00376141	0.571953
cg17261055	0.0320503	0.0237663	0.180248	0.000650091	0.0129056	0.959917	-0.0157682	0.0195044	0.420582
cg17261085	0.00456216	0.00917528	0.620024	0.00428443	0.00498237	0.391704	-0.00473158	0.00752994	0.531065
cg17261096	0.043013	0.0182177	0.0199831	-0.0101789	0.0098926	0.305765	-0.0335849	0.0149508	0.0266785
cg17261118	-0.000996337	0.00282959	0.725427	0.00219449	0.00153653	0.156063	0.0027018	0.00232218	0.247154
cg17261120	-0.026885	0.0165086	0.106268	-0.00479168	0.00896449	0.594062	0.0224282	0.0135482	0.100685
cg17261139	0.00639172	0.00656285	0.332231	-0.00431354	0.00356377	0.228725	-0.00564088	0.00538598	0.297245
cg17261145	0.00218991	0.00705224	0.756748	0.00170648	0.00382952	0.656754	-0.003804	0.00578761	0.512383
cg17261189	0.00078641	0.0106407	0.941219	0.00852244	0.0057781	0.143081	0.00127027	0.00873254	0.884611
cg17261196	-0.0353142	0.0287123	0.221347	0.0173002	0.0155914	0.269593	0.0309804	0.0235635	0.191325
cg17261211	0.0182443	0.0262373	0.488296	-0.00593986	0.0142474	0.677558	-0.00551566	0.0215323	0.798308
cg17261234	0.00545374	0.0115532	0.637822	0.00087848	0.00627362	0.888894	-0.00816191	0.00948143	0.391203
cg17261469	-0.0116145	0.0104304	0.267909	0.00329141	0.0056639	0.562348	0.00443972	0.00855995	0.605038
cg17261508	-4.38219e-05	0.0210095	0.99834	-0.00877938	0.0114086	0.443221	0.00302634	0.017242	0.860992
cg17261529	0.0138594	0.011143	0.216226	-0.00823892	0.00605088	0.176104	-0.0102665	0.0091448	0.264025
cg17261615	0.0120244	0.00899185	0.183898	-0.00447272	0.00488276	0.361659	-0.0107313	0.0073794	0.148732
cg17261621	0.000299616	0.00478112	0.950146	-0.000335529	0.00259625	0.897407	-0.00371869	0.00392375	0.34534
cg17261658	-0.00355141	0.00746097	0.635019	-0.00201295	0.00405146	0.62029	0.00143313	0.00612304	0.815377
cg17261675	0.0190436	0.0171519	0.269294	-0.0151823	0.00931382	0.105944	-0.00480671	0.0140761	0.733394
cg17261676	-0.0288562	0.0239176	0.230219	-0.0017029	0.0129878	0.895924	0.0192815	0.0196286	0.328099
cg17261708	-0.034659	0.0191006	0.0723187	0.0170387	0.010372	0.10329	0.0117072	0.0156754	0.456749
cg17261712	-0.000127517	0.00899358	0.988713	0.00240743	0.0048837	0.623029	-0.000575801	0.00738082	0.937959
cg17261804	-0.000208889	0.00459897	0.963854	-5.22217e-05	0.00249734	0.983355	0.000319063	0.00377427	0.932784
cg17261827	-0.0190814	0.00989616	0.0564135	0.00659399	0.00537382	0.222421	0.0139174	0.00812155	0.089411
cg17261830	0.00247027	0.00388385	0.526073	-0.00177922	0.00210901	0.400708	-0.00494855	0.00318739	0.123405
cg17261919	0.0208883	0.00931558	0.0269478	-0.00602321	0.00505856	0.236336	-0.0152088	0.00764508	0.049144
cg17261932	0.000271642	0.00351384	0.93852	-0.00147439	0.00190809	0.441354	0.00200591	0.00288373	0.488148
cg17261979	0.0362806	0.0178271	0.0442416	-0.0197068	0.0096805	0.0441815	-0.018607	0.0146303	0.206121
cg17262026	0.0176158	0.0144901	0.226696	-0.00587122	0.00786843	0.457153	-0.00938232	0.0118917	0.43182
cg17262038	0.00457521	0.018039	0.800256	-0.0160885	0.00979557	0.103357	0.000183566	0.0148042	0.990129
cg17262058	0.00365849	0.0162164	0.821928	0.000162122	0.00880585	0.985345	-0.0108119	0.0133084	0.418311
cg17262065	-0.00150702	0.013349	0.910321	-0.00104615	0.00724881	0.885512	0.00344341	0.0109553	0.753876
cg17262143	-0.00705351	0.0132726	0.596189	0.00347664	0.00720729	0.630495	0.00215102	0.0108925	0.843818
cg17262201	-0.0183369	0.0108013	0.0924005	0.0135665	0.00586533	0.0225823	0.00585184	0.00886437	0.510536
cg17262328	0.0200646	0.0219604	0.362887	-0.00978629	0.011925	0.413617	-0.0191241	0.0180224	0.290954
cg17262415	0.000156803	0.00244534	0.948988	0.000362592	0.00132787	0.785317	0.00324744	0.00200683	0.108486
cg17262492	0.00584566	0.0124665	0.640063	0.00651317	0.00676959	0.338098	-0.00564551	0.010231	0.582201
cg17262610	0.00938791	0.0121611	0.441793	-0.000443844	0.00660375	0.946536	-0.013887	0.00998035	0.166903
cg17262642	0.0017898	0.0312027	0.954362	0.0124717	0.0169437	0.463259	-0.0130144	0.0256073	0.612309
cg17262755	0.0308478	0.0199998	0.125847	-0.0144547	0.0108603	0.185951	-0.00387904	0.0164134	0.813613
cg17262810	0.0200528	0.0129904	0.125541	0.015704	0.00705403	0.0280363	-0.0212203	0.0106609	0.0490176
cg17262823	0.00520658	0.00996566	0.602406	-0.00669804	0.00541156	0.218452	-0.00735887	0.00817858	0.370207
cg17262868	0.00525251	0.00732752	0.475004	0.00345114	0.003979	0.387645	-0.00309848	0.00601352	0.607411
cg17262897	-0.0138376	0.0181729	0.448024	-0.00606836	0.00986826	0.539866	0.0268297	0.0149141	0.0747679
cg17262926	-0.00613384	0.0071075	0.39001	0.00649646	0.00385952	0.0951668	0.00226792	0.00583296	0.698168
cg17262932	-0.00143697	0.00274221	0.60132	0.000231411	0.00148908	0.876786	-0.000210525	0.00225047	0.925639
cg17263012	-0.000595057	0.00689305	0.931363	-0.00295368	0.00374307	0.431748	0.00413659	0.00565697	0.466188
cg17263053	0.0180409	0.00909402	0.0497673	7.53273e-05	0.00493824	0.987857	-0.0196308	0.00746325	0.00975267
cg17263061	0.00160906	0.00250384	0.521797	0.000905898	0.00135964	0.506628	-0.00244534	0.00205484	0.236593
cg17263089	-0.00586069	0.00925229	0.527767	0.00263774	0.00502419	0.600635	0.00280769	0.00759314	0.712267
cg17263130	0.0113729	0.00910413	0.214243	-0.00434576	0.00494374	0.381294	-0.00710592	0.00747155	0.343657
cg17263173	0.00253795	0.0109917	0.817824	-0.000788131	0.00596871	0.895191	1.43484e-05	0.00902061	0.998734
cg17263194	0.00592561	0.0146406	0.686457	-0.00441125	0.00795017	0.580115	0.00578972	0.0120152	0.630859
cg17263206	-0.0289141	0.0156498	0.0673522	0.0235364	0.00849817	0.00658972	0.0191267	0.0128434	0.139291
cg17263323	-0.00472589	0.00796333	0.554094	-0.00453808	0.00432426	0.296273	0.000617543	0.00653532	0.924889
cg17263363	0.0162389	0.0226224	0.474388	-0.00600761	0.0122844	0.625786	-0.0147845	0.0185657	0.427553
cg17263474	0.00153251	0.0156813	0.922326	-0.00445195	0.00851529	0.602152	0.00185907	0.0128693	0.885404
cg17263528	-0.224664	0.0947366	0.0194566	0.207211	0.051444	0.000103837	0.0340877	0.0777481	0.661929
cg17263539	-0.00383268	0.0232538	0.869389	-0.0182976	0.0126273	0.150169	0.000925165	0.0190839	0.961422
cg17263566	0.0113297	0.0143436	0.4313	0.00496548	0.0077889	0.525119	0.00118985	0.0117715	0.919672
cg17263567	0.0309057	0.0173816	0.0781554	-0.0153666	0.00943859	0.106374	-0.0204201	0.0142647	0.155119
cg17263602	0.000346128	0.0068536	0.959813	0.0011304	0.00372165	0.761902	-0.00294253	0.00562459	0.601919
cg17263665	-0.0232355	0.0261645	0.376448	0.00567633	0.0142079	0.690284	0.0264936	0.0214726	0.219894
cg17263716	0.00294333	0.0232809	0.899625	-0.0249602	0.012642	0.0508446	-0.000410944	0.0191061	0.982879
cg17263719	-0.00274576	0.0100991	0.786221	0.00441528	0.005484	0.422486	-0.000940367	0.00828805	0.909872
cg17263723	0.00988302	0.0127185	0.438793	0.00241304	0.00690643	0.727465	-0.00666073	0.0104378	0.524712
cg17263819	-0.0462195	0.0388843	0.237141	0.00536021	0.021115	0.800079	0.0272532	0.0319114	0.394946
cg17263820	0.00197188	0.00685853	0.774265	-0.00110886	0.00372432	0.766468	-0.00529408	0.00562863	0.34899
cg17263823	-0.000935637	0.00551053	0.865487	-0.00293677	0.00299233	0.328534	-0.00446104	0.00452236	0.326082
cg17263892	-0.0108339	0.00725685	0.138319	0.00572514	0.00394062	0.149112	0.00479796	0.00595553	0.422194
cg17263916	-0.00523929	0.0117667	0.657005	-0.00190399	0.00638958	0.766278	-0.0042204	0.00965667	0.662935
cg17263965	-0.00768861	0.00737027	0.299147	0.00363394	0.00400221	0.365872	0.00966164	0.00604861	0.11306
cg17263974	0.00732598	0.0121389	0.547409	-0.0115299	0.00659165	0.0830517	-0.00981454	0.00996207	0.326692
cg17263986	0.0363296	0.0217301	0.0973945	-0.0119274	0.0117999	0.314328	-0.0168734	0.0178334	0.346137
cg17264028	0.00566596	0.0128871	0.661044	-0.000189309	0.00699794	0.978467	-0.00395521	0.0105761	0.709142
cg17264064	-0.0336156	0.0214163	0.119375	0.00162271	0.0116295	0.889284	0.0278878	0.0175759	0.115449
cg17264184	0.00445234	0.0107834	0.680493	-0.00108022	0.00585564	0.853981	-0.00556991	0.00884972	0.5304
cg17264209	-0.00229193	0.00277744	0.411047	-0.000135376	0.00150821	0.928641	0.00232235	0.00227938	0.310508
cg17264240	0.0237492	0.00944618	0.0133788	-0.00335054	0.00512948	0.514994	-0.021479	0.00775226	0.00656905
cg17264271	0.00971541	0.0119887	0.419473	-0.00887646	0.00651014	0.175515	-0.00609504	0.00983888	0.536878
cg17264299	0.00197614	0.0124352	0.874027	0.00204031	0.00675257	0.763106	-0.00255804	0.0102053	0.802546
cg17264397	-0.0019033	0.00816991	0.816222	0.00276805	0.00443643	0.533961	0.004497	0.00670485	0.503813
cg17264417	-0.00323147	0.00236925	0.175376	0.00274869	0.00128655	0.0348569	0.000177309	0.00194439	0.927507
cg17264470	0.0412039	0.0150347	0.0071585	-0.0174038	0.00816414	0.0352539	-0.0338805	0.0123386	0.00705127
cg17264472	0.0136123	0.010007	0.176525	-0.000477846	0.00543401	0.930087	-0.0108679	0.00821251	0.188466
cg17264513	0.00265382	0.0182221	0.884474	-0.00220857	0.00989501	0.823794	-0.00372813	0.0149545	0.803595
cg17264522	0.00162945	0.0031252	0.603143	0.000102408	0.00169705	0.95199	-0.00209987	0.00256478	0.414708
cg17264541	-0.00619127	0.00781928	0.430185	0.000292791	0.00424603	0.94515	0.00583822	0.0064171	0.364922
cg17264563	-0.0161251	0.0163829	0.327145	0.00747747	0.00889626	0.402441	0.00468366	0.0134451	0.728239
cg17264603	0.0107827	0.0101688	0.2913	-0.00334064	0.00552187	0.546436	-0.00697875	0.0083453	0.404828
cg17264609	0.000447523	0.00426167	0.916558	0.000734789	0.00231417	0.751454	-0.000673948	0.00349745	0.847552
cg17264650	-0.00510932	0.029211	0.861471	0.018835	0.0158622	0.237623	0.0079814	0.0239728	0.739817
cg17264702	-0.00103209	0.0028334	0.716363	0.000641742	0.00153859	0.677421	-0.000182554	0.0023253	0.937567
cg17264718	-0.00329169	0.0121723	0.78734	-0.00870589	0.00660981	0.190537	0.00809254	0.00998951	0.419629
cg17264730	-0.0157459	0.0130979	0.231879	0.00238727	0.00711245	0.737777	0.0132037	0.0107492	0.221938
cg17264752	0.00176843	0.00305835	0.564291	0.00119077	0.00166075	0.474889	-0.000854932	0.00250991	0.734038
cg17264754	-0.00852771	0.0103931	0.413695	-0.000925905	0.00564366	0.869984	0.0071277	0.00852936	0.405154
cg17264765	0.00961226	0.00705979	0.176122	-0.00250935	0.00383361	0.514114	-0.0131965	0.0057938	0.0246776
cg17264779	0.012085	0.0123522	0.330039	-0.0115438	0.00670751	0.0880567	-0.00826562	0.0101372	0.416618
cg17264834	-0.00384062	0.0096982	0.692862	-0.00390068	0.00526632	0.460463	0.00330485	0.00795908	0.678782
cg17264882	-0.00779088	0.0183059	0.671236	-0.00597408	0.00994051	0.549088	0.0218295	0.0150232	0.149057
cg17264909	0.0609728	0.0214653	0.00536734	-0.0169813	0.0116561	0.148004	-0.0574282	0.017616	0.00148321
cg17264919	-0.00421402	0.00667852	0.529362	-0.00100609	0.00362658	0.781977	0.00101322	0.00548091	0.853677
cg17264941	0.0128994	0.0154439	0.405392	-0.00965832	0.00838636	0.251954	-0.00944317	0.0126745	0.457827
cg17265019	0.0193817	0.0233662	0.408633	0.00470179	0.0126884	0.711678	-0.0105936	0.0191761	0.58177
cg17265051	-0.014682	0.0232661	0.529317	0.00451909	0.012634	0.721258	-0.00272341	0.0190939	0.886841
cg17265073	-0.000966407	0.00265558	0.716619	-0.00152508	0.00144203	0.29256	0.00141107	0.00217937	0.51868
cg17265115	0.00825074	0.0117252	0.483121	0.00555169	0.00636703	0.385138	-0.0187654	0.00962259	0.0537045
cg17265120	0.000611966	0.00796718	0.938914	0.00103298	0.00432635	0.811733	0.001804	0.00653848	0.783139
cg17265140	0.00400702	0.00781675	0.609245	0.00129468	0.00424466	0.760932	-0.00504775	0.00641503	0.433053
cg17265242	-0.0253144	0.0139403	0.0721086	0.00829062	0.0075699	0.275817	0.0190715	0.0114405	0.0983568
cg17265300	0.00883786	0.0144747	0.542742	-0.010841	0.00786006	0.170615	-0.00192596	0.011879	0.871501
cg17265311	-0.00528864	0.0103921	0.611833	-0.00212589	0.00564311	0.707105	0.000903913	0.00852852	0.915786
cg17265330	0.00358737	0.00616975	0.56213	-0.00257697	0.0033503	0.443437	-0.00028095	0.00506337	0.955851
cg17265358	0.0193503	0.0106836	0.0728369	-0.00314677	0.00580143	0.588631	-0.0143293	0.00876779	0.105051
cg17265470	-0.00681521	0.0174402	0.696719	0.008328	0.0094704	0.381117	0.00193151	0.0143128	0.892898
cg17265576	-0.0166563	0.0221581	0.453836	0.0159266	0.0120323	0.188364	0.0216763	0.0181847	0.235822
cg17265693	-0.0135047	0.0111233	0.227311	0.00967943	0.00604016	0.11191	0.00789242	0.0091286	0.38915
cg17265722	-0.000152932	0.0279017	0.995637	0.0067101	0.0151512	0.658725	0.0259341	0.0228982	0.259853
cg17265729	0.00187848	0.00257545	0.467321	0.00137243	0.00139852	0.328579	0.000527938	0.00211361	0.803223
cg17265790	-0.014151	0.0140758	0.316936	0.00582153	0.00764343	0.447906	0.00631937	0.0115516	0.58545
cg17265829	0.0027547	0.00820494	0.737709	0.00530231	0.00445546	0.236581	-0.00301297	0.00673361	0.655428
cg17265849	0.0118846	0.0103873	0.255046	0.00258797	0.00564051	0.64727	-0.0147997	0.00852459	0.085342
cg17265871	0.00156963	0.00771674	0.839194	-0.000352567	0.00419035	0.9331	0.000864506	0.00633295	0.891668
cg17265898	-0.00222635	0.0168907	0.895376	0.00107643	0.00917201	0.906788	0.0074947	0.0138618	0.589827
cg17265923	0.00386221	0.01373	0.779011	-0.00264024	0.00745569	0.723924	0.000955117	0.0112679	0.932603
cg17265961	0.0060644	0.0221399	0.784665	-0.00482612	0.0120224	0.688885	-0.0152663	0.0181697	0.402616
cg17265994	0.00213533	0.0106266	0.841115	-0.000634174	0.00577045	0.912689	-0.0102355	0.00872098	0.243062
cg17266123	-0.0269042	0.0137372	0.0527038	0.00880959	0.00745958	0.240159	0.0142939	0.0112738	0.207516
cg17266126	0.000242441	0.00733363	0.973688	-0.00125398	0.00398232	0.753443	-0.00447777	0.00601854	0.458465
cg17266153	0.00680064	0.0140904	0.630307	-0.000911994	0.00765136	0.905339	-0.00303436	0.0115636	0.793499
cg17266162	-0.0265591	0.0170357	0.121863	0.00498288	0.00925075	0.591219	0.0233107	0.0139808	0.0982922
cg17266233	0.00344632	0.0093847	0.714155	0.000898705	0.00509609	0.860342	-0.00287505	0.00770181	0.709646
cg17266238	-0.00202008	0.0154628	0.896298	-0.00212153	0.00839663	0.800999	0.00437066	0.01269	0.731189
cg17266275	0.00682045	0.00702033	0.333417	0.000225959	0.00381219	0.952842	8.84413e-05	0.00576142	0.98778
cg17266282	-0.00868792	0.0234517	0.711752	0.0147826	0.0127348	0.248233	-0.0162652	0.0192462	0.399885
cg17266287	0.00511478	0.052534	0.922617	0.0100654	0.0285271	0.724886	-0.0378725	0.0431134	0.381621
cg17266332	-0.000779015	0.00702888	0.911953	0.00136019	0.00381683	0.722248	-0.00060668	0.00576844	0.916431
cg17266357	-0.00565304	0.0296773	0.849281	-0.0266526	0.0161154	0.101008	0.013782	0.0243555	0.572637
cg17266406	0.00920276	0.00783541	0.242728	-0.00166218	0.00425479	0.696804	-0.00180454	0.00643034	0.779522
cg17266431	-0.0118283	0.0138174	0.393836	-0.00183285	0.00750316	0.807471	0.00824429	0.0113397	0.468751
cg17266460	-0.00884427	0.0153183	0.564871	-0.00443105	0.00831814	0.595318	0.00419445	0.0125713	0.739277
cg17266475	-0.00245968	0.0135701	0.8565	0.00151624	0.00736887	0.837357	-0.00105639	0.0111367	0.924601
cg17266515	0.0146395	0.0440239	0.740118	-0.0292033	0.0239059	0.224473	0.0030162	0.0361294	0.933619
cg17266562	0.012451	0.00792313	0.118944	-0.000702236	0.00430243	0.870646	-0.00869034	0.00650233	0.184145
cg17266581	-0.0113554	0.0119798	0.34527	0.0120974	0.0065053	0.0656113	-0.00216102	0.00983157	0.826431
cg17266622	-0.00999404	0.0108348	0.358338	0.00128611	0.00588352	0.82737	0.010256	0.00889186	0.251242
cg17266672	0.00487518	0.00656614	0.459383	-0.00048903	0.00356555	0.89116	-0.00189887	0.00538868	0.725226
cg17266695	-0.00975044	0.00621542	0.119578	0.00574809	0.0033751	0.0913758	0.00447741	0.00510085	0.381977
cg17266780	-2.76798e-05	0.0066679	0.996695	0.00281836	0.00362081	0.438018	-0.00385666	0.00547219	0.482441
cg17266805	-0.00314711	0.00814393	0.69992	0.00394789	0.00442232	0.373956	-7.6936e-05	0.00668353	0.990836
cg17266839	0.00686802	0.00733603	0.351219	-0.00579441	0.00398362	0.148639	-0.00545289	0.00602051	0.367064
cg17266920	0.01288	0.011987	0.284951	-0.00774275	0.00650919	0.2368	-0.018717	0.00983745	0.0597039
cg17266935	-0.00659199	0.0122588	0.591846	0.00494707	0.00665679	0.458968	0.00315089	0.0100605	0.754727
cg17267064	-0.00112945	0.00756823	0.881641	-0.00322583	0.00410971	0.434182	-0.00152955	0.00621107	0.805938
cg17267115	-0.00280966	0.00736728	0.703664	0.00676935	0.00400059	0.09346	0.000348533	0.00604615	0.954136
cg17267171	-0.0167822	0.0117169	0.154891	0.00197145	0.00636252	0.757259	0.0155262	0.00961577	0.10925
cg17267230	0.00114571	0.00888743	0.897661	0.00364321	0.00482606	0.45192	-0.00524631	0.0072937	0.473485
cg17267239	-0.00361382	0.010644	0.734867	0.00528837	0.00577989	0.362214	0.00180554	0.00873525	0.836629
cg17267256	-0.00161955	0.00389941	0.678708	0.00122534	0.00211746	0.563984	0.00132781	0.00320015	0.679009
cg17267260	-0.0281331	0.0193604	0.149035	0.00694521	0.0105131	0.510234	0.00501261	0.0158886	0.752991
cg17267335	-0.00781834	0.00684527	0.25587	0.00394168	0.00371712	0.29128	0.00436803	0.00561775	0.438509
cg17267396	0.00705435	0.00902678	0.436192	-0.00841235	0.00490173	0.0889405	-0.00150948	0.00740807	0.838916
cg17267398	0.0290944	0.0184112	0.11692	-0.00580701	0.00999767	0.562539	-0.0212691	0.0151096	0.162054
cg17267493	0.0019105	0.0073679	0.795888	0.00114596	0.00400092	0.775092	0.00184106	0.00604666	0.761341
cg17267508	0.00857294	0.0088051	0.332375	0.000201889	0.00478135	0.966396	-0.00462028	0.00722614	0.523902
cg17267523	-0.00394671	0.00999654	0.693749	0.00439392	0.00542833	0.420008	0.00773552	0.00820392	0.347796
cg17267532	0.0430416	0.0215784	0.0485529	-0.0140712	0.0117175	0.232382	-0.0308	0.0177089	0.0847895
cg17267559	-0.00014039	0.00972268	0.988506	-0.00327817	0.00527962	0.535943	-0.0109088	0.00797917	0.174363
cg17267628	-0.00812418	0.0104414	0.438194	0.0046279	0.00566987	0.416134	0.00401	0.00856897	0.640734
cg17267654	0.00514047	0.00656378	0.435218	-0.000830538	0.00356427	0.816181	-0.00140771	0.00538674	0.794328
cg17267676	0.00297928	0.00246627	0.229634	-0.00207858	0.00133924	0.123519	-0.00228049	0.00202401	0.262314
cg17267681	0.00569227	0.00749916	0.449444	0.00258343	0.0040722	0.527133	-0.00462085	0.00615438	0.454362
cg17267710	0.00185332	0.01189	0.876419	0.00303533	0.00645651	0.6392	-0.0163077	0.00975782	0.097517
cg17267720	-0.00270133	0.00970221	0.78121	-0.00155675	0.0052685	0.768182	-0.00139927	0.00796237	0.860826
cg17267737	-0.0423969	0.0224438	0.0615226	0.0302843	0.0121875	0.0144658	0.0251234	0.0184191	0.175357
cg17267769	6.5484e-05	0.00925961	0.99437	0.0017947	0.00502816	0.721829	0.0080209	0.00759915	0.293509
cg17267804	0.000336884	0.00599461	0.955286	-0.00644858	0.0032552	0.0500859	0.00343415	0.00491964	0.486619
cg17267805	-0.000296383	0.00308725	0.923694	-9.15959e-06	0.00167644	0.995651	-0.00148864	0.00253363	0.558037
cg17267822	0.0141669	0.0128669	0.273287	-0.00489655	0.00698701	0.484902	-0.0077937	0.0105596	0.462044
cg17267835	0.00063895	0.00292722	0.827617	-0.000150247	0.00158954	0.924866	-0.000726594	0.0024023	0.762875
cg17267866	0.0138173	0.0157299	0.381635	-0.00835301	0.00854164	0.330262	0.00851963	0.0129091	0.510653
cg17267880	0.00104047	0.00372252	0.78038	-0.000934562	0.00202141	0.644756	-0.00132222	0.00305499	0.666002
cg17267907	0.142276	0.0921195	0.125345	-0.0022838	0.0500228	0.963668	-0.0445381	0.0756003	0.556984
cg17267956	0.00995108	0.00989537	0.316801	-0.00419654	0.00537339	0.436489	-0.0101597	0.0081209	0.213567
cg17267961	-0.000583722	0.0131193	0.964592	-0.0193614	0.00712404	0.00763752	0.0126379	0.0107667	0.243012
cg17267976	-0.0108739	0.0115736	0.349508	0.00254391	0.00628468	0.686425	0.00749582	0.00949814	0.4317
cg17268033	-0.0116653	0.0256118	0.649672	0.00251969	0.0139077	0.856566	0.000887717	0.021019	0.966389
cg17268044	-0.00851388	0.00925892	0.359829	0.00320865	0.00502779	0.52468	0.000662667	0.00759858	0.930664
cg17268070	-0.0160259	0.0125481	0.204235	-0.00148253	0.00681386	0.828162	0.0165161	0.0102979	0.111618
cg17268079	-0.00447422	0.0161	0.781609	0.00574979	0.00874265	0.512124	-0.00618368	0.0132129	0.640708
cg17268094	0.141451	0.121342	0.246247	-0.0186581	0.0658911	0.777582	-0.0372198	0.0995822	0.709303
cg17268104	0.00251614	0.076656	0.973875	-0.00367894	0.0416258	0.929734	-0.0057165	0.0629097	0.927762
cg17268111	0.0245078	0.00933748	0.00990641	-0.00782321	0.00507045	0.125727	-0.0141266	0.00766305	0.0679524
cg17268129	0.00869496	0.0100392	0.388322	-0.00586324	0.00545152	0.284493	-0.00603411	0.00823897	0.46549
cg17268130	-0.00939143	0.00834913	0.263106	-0.00142564	0.00453375	0.753775	0.0155793	0.00685194	0.0249246
cg17268189	-0.00234303	0.00744348	0.753528	0.00309308	0.00404197	0.445767	0.00253752	0.00610869	0.678662
cg17268245	0.00506099	0.00688654	0.463958	-0.00705284	0.00373954	0.06193	-0.0061934	0.00565163	0.275532
cg17268276	-0.00140832	0.00529323	0.79069	0.00145458	0.00287433	0.613828	0.00194453	0.00434403	0.655299
cg17268327	-0.00163554	0.00850801	0.847912	0.0037568	0.00462003	0.417885	0.00421626	0.00698233	0.547188
cg17268387	-0.00155412	0.0105659	0.883332	0.00711082	0.00573751	0.217852	0.00258836	0.0086712	0.765884
cg17268483	-0.00273754	0.00620469	0.659931	-0.00449351	0.00336927	0.185067	0.00524699	0.00509204	0.305068
cg17268574	-0.00326096	0.00991558	0.742877	0.00271783	0.00538437	0.614735	-0.000668145	0.00813749	0.934711
cg17268585	0.00153512	0.0106268	0.885404	0.00117734	0.00577058	0.838711	-0.011569	0.00872117	0.187406
cg17268628	-0.00886825	0.00734568	0.229916	0.00521657	0.00398886	0.193672	0.00254702	0.00602842	0.673484
cg17268658	-0.00613609	0.00759907	0.421134	-0.00126382	0.00412646	0.759976	0.00752315	0.00623638	0.230277
cg17268699	-0.00278111	0.00811019	0.732317	0.0069603	0.00440401	0.116876	0.00125379	0.00665585	0.85093
cg17268710	-0.00163713	0.0076282	0.830464	0.00203184	0.00414227	0.624748	0.00407977	0.00626029	0.51596
cg17268726	-0.0119072	0.00892601	0.184963	-0.0018749	0.00484701	0.699639	0.00656301	0.00732536	0.372247
cg17268758	-0.00699468	0.00720496	0.33377	0.0016936	0.00391244	0.665953	0.00431246	0.00591294	0.467352
cg17268775	-0.000938261	0.0078779	0.905413	0.0059921	0.00427787	0.164112	0.00378394	0.00646521	0.55956
cg17268801	0.0156817	0.0101647	0.125763	-0.00447769	0.00551966	0.418988	-0.00755081	0.00834196	0.367359
cg17268882	-0.00202817	0.00251396	0.421543	-0.000499788	0.00136513	0.714986	0.00170931	0.00206315	0.409184
cg17268931	-0.00648116	0.00523498	0.218334	-0.000554441	0.00284271	0.845722	0.0047504	0.00429623	0.271263
cg17268967	0.00239634	0.010082	0.812568	0.000554572	0.00547476	0.9195	-0.00792179	0.00827409	0.340454
cg17268992	0.00351846	0.018606	0.85036	-0.012122	0.0101034	0.232798	0.00950925	0.0152695	0.53473
cg17269048	-0.00710338	0.0090288	0.433122	-0.00634822	0.00490283	0.198098	0.01004	0.00740973	0.1782
cg17269088	-0.00399976	0.00742368	0.591125	-0.00605634	0.00403121	0.135869	0.00824148	0.00609244	0.178913
cg17269168	-0.000274441	0.00676251	0.967702	-0.00241909	0.00367219	0.511426	0.000707656	0.00554984	0.89877
cg17269266	-0.0191031	0.0152925	0.214251	0.011995	0.00830417	0.151455	0.0182754	0.0125502	0.148191
cg17269277	0.00157528	0.00390323	0.687302	-0.000145086	0.00211954	0.94555	-0.00136911	0.00320329	0.669918
cg17269284	-0.00891132	0.0169043	0.599141	0.00388739	0.00917936	0.672763	0.0012218	0.0138729	0.92998
cg17269348	-0.00855073	0.00865312	0.325239	0.00655224	0.00469883	0.165994	0.0140284	0.00710141	0.050723
cg17269352	-0.00323808	0.00404044	0.424617	0.000753754	0.00219404	0.731844	0.00347159	0.00331589	0.297416
cg17269361	-0.00653966	0.0131474	0.619891	-0.00465494	0.00713929	0.51575	0.00561926	0.0107897	0.603555
cg17269384	-0.00419431	0.0251426	0.867818	-0.0106537	0.013653	0.436877	0.0182617	0.020634	0.37807
cg17269424	0.00469496	0.00700107	0.503877	0.000682357	0.00380173	0.857886	-0.00272214	0.00574562	0.636598
cg17269430	-0.00416199	0.00263794	0.117496	0.000460956	0.00143246	0.74822	0.00324596	0.0021649	0.136645
cg17269485	0.00489889	0.00771328	0.526666	-0.000555196	0.00418847	0.894789	-0.0012367	0.00633011	0.845465
cg17269506	0.0230852	0.0114745	0.0466773	-0.00791522	0.00623087	0.20665	-0.0154791	0.00941682	0.103079
cg17269548	-0.00799952	0.0101456	0.432115	0.000629894	0.00550925	0.909182	-0.00155241	0.00832622	0.852437
cg17269565	-0.00844264	0.00950082	0.376145	0.00363321	0.00515915	0.48278	-0.00200363	0.0077971	0.797681
cg17269581	0.00183259	0.00702907	0.794799	-0.00029162	0.00381693	0.939238	0.000864825	0.00576859	0.881103
cg17269596	0.0322372	0.0180565	0.0769609	-0.00877993	0.00980508	0.372503	-0.0154079	0.0148186	0.300726
cg17269633	-0.0095176	0.0132797	0.475076	0.00396272	0.00721114	0.583758	-0.00232307	0.0108983	0.831598
cg17269733	-0.00854156	0.00886266	0.337276	0.00436262	0.00481261	0.366654	0.0043742	0.00727338	0.548812
cg17269913	0.00489033	0.00627441	0.437412	-0.00648238	0.00340714	0.0597089	-0.000389179	0.00514926	0.939891
cg17270013	0.00267839	0.0133831	0.841747	-0.00152162	0.0072673	0.834539	0.00466138	0.0109832	0.672095
cg17270036	0.000602228	0.00438257	0.890955	0.00418384	0.00237983	0.0815215	-0.000792306	0.00359667	0.826055
cg17270092	-0.00232522	0.0231841	0.920294	-0.00661566	0.0125895	0.600299	0.0270334	0.0190267	0.158199
cg17270100	-0.00674574	0.00764829	0.379704	-0.00249438	0.00415318	0.549345	0.00923295	0.00627677	0.144154
cg17270101	0.00863722	0.0149293	0.564082	-0.0127672	0.00810694	0.118163	0.000941108	0.0122522	0.938913
cg17270104	-0.0128647	0.0254373	0.614051	0.0110342	0.013813	0.426112	0.00923685	0.0208758	0.65902
cg17270234	-0.00798719	0.0119492	0.505261	0.00415241	0.00648869	0.523539	0.00811386	0.00980646	0.409802
cg17270248	0.00285397	0.00858319	0.74014	-0.000641114	0.00466085	0.890845	-0.00590642	0.00704402	0.403568
cg17270276	-0.00103608	0.00199897	0.605285	-5.72609e-06	0.00108549	0.995801	0.0014216	0.00164051	0.388069
cg17270279	-0.00862969	0.0054723	0.117672	0.00060828	0.00297157	0.838185	0.0106884	0.00449099	0.0190352
cg17270370	-0.00205775	0.0104796	0.844692	-0.00101575	0.00569065	0.858663	-0.0117767	0.00860038	0.173688
cg17270475	0.0218738	0.0140663	0.122805	-0.0131175	0.00763829	0.0887328	-0.018497	0.0115439	0.111952
cg17270497	-0.0153749	0.0135403	0.258638	0.0113331	0.00735266	0.1261	0.00552344	0.0111122	0.620138
cg17270519	-0.0132422	0.0172554	0.444475	-0.00466459	0.00937006	0.619605	0.0119968	0.0141611	0.398744
cg17270520	0.00438383	0.0034585	0.207634	0.000333936	0.00187804	0.859198	-0.00376892	0.00283831	0.186968
cg17270598	0.00143172	0.00964706	0.882291	0.00554183	0.00523855	0.292422	-0.000337851	0.00791711	0.966039
cg17270690	0.0377008	0.0174389	0.0327949	-0.00162493	0.00946972	0.864074	-0.0106698	0.0143117	0.457543
cg17270744	-0.0142953	0.00809583	0.0802101	0.00415886	0.0043962	0.346216	0.00642194	0.00664406	0.33588
cg17270805	-0.00530965	0.00751241	0.481195	0.00628069	0.00407939	0.126527	0.00441481	0.00616525	0.47546
cg17270808	-0.00160717	0.00235724	0.496799	-0.00238537	0.00128003	0.0650557	0.000789304	0.00193453	0.684061
cg17270821	-0.00221292	0.00921004	0.810566	-0.00593164	0.00500124	0.238165	0.00946153	0.00755846	0.213305
cg17270843	-0.0128964	0.0115571	0.266903	0.00321928	0.00627573	0.608999	0.00784761	0.00948462	0.409799
cg17270863	-0.00582013	0.0108346	0.592228	-0.000325843	0.00588341	0.955934	-0.00452633	0.0088917	0.611736
cg17270887	0.0158079	0.0314485	0.616209	-0.0061612	0.0170772	0.718952	-0.0387448	0.025809	0.136166
cg17270891	-0.00216727	0.00846182	0.798334	-0.000868262	0.00459495	0.850472	-0.00249539	0.00694442	0.720032
cg17270894	0.00929983	0.00681429	0.175115	-0.00260278	0.0037003	0.483295	-0.00674846	0.00559232	0.230122
cg17270927	0.0136532	0.0163021	0.404122	-0.00853553	0.0088524	0.337058	-0.00784299	0.0133788	0.558924
cg17271006	0.011496	0.0196472	0.559663	0.0114772	0.0106688	0.284382	-0.00361186	0.016124	0.823168
cg17271018	-0.0177519	0.011284	0.118546	0.00695312	0.00612743	0.258946	0.0161394	0.00926048	0.0841596
cg17271029	0.0342832	0.0169922	0.0460688	-0.0115831	0.00922711	0.212016	-0.0172544	0.0139451	0.218607
cg17271030	-0.0116401	0.0108115	0.284	0.0111275	0.0058709	0.0606678	0.0129119	0.00887278	0.148455
cg17271056	0.00394574	0.00753124	0.601391	-0.00352419	0.00408962	0.390706	-0.00222841	0.00618072	0.719133
cg17271099	-0.0236439	0.015006	0.117983	0.0022531	0.00814858	0.782682	0.0130568	0.0123151	0.291365
cg17271133	0.0483226	0.0189649	0.0122144	0.00181772	0.0102983	0.86022	-0.0409955	0.015564	0.00965451
cg17271145	0.0108327	0.00847674	0.203965	-0.00566834	0.00460305	0.220788	-0.00781842	0.00695666	0.263513
cg17271146	0.000236751	0.00676966	0.972165	0.00542789	0.00367607	0.142654	-0.0103891	0.0055557	0.0641453
cg17271184	0.00973112	0.00961013	0.313479	0.00343372	0.0052185	0.51192	-0.0101636	0.00788681	0.200212
cg17271223	-0.0146283	0.00866205	0.094094	0.00483245	0.00470367	0.306497	0.0138196	0.00710874	0.0544461
cg17271232	-0.00539365	0.0115957	0.642748	0.00222901	0.00629668	0.724018	0.00146363	0.00951628	0.878047
cg17271269	-0.0697615	0.0587306	0.237462	0.00689364	0.031892	0.829266	0.072533	0.0481988	0.135224
cg17271279	0.0140627	0.0108993	0.199675	-0.00048091	0.00591855	0.935387	-0.00911609	0.00894481	0.310369
cg17271329	0.0240591	0.00945349	0.0123139	-0.013391	0.00513345	0.0103556	-0.0227534	0.00775826	0.00408813
cg17271338	0.0016832	0.00271545	0.536631	0.000227729	0.00147455	0.877546	-0.00202195	0.00222851	0.366224
cg17271374	-0.0212538	0.0182771	0.2474	0.0056128	0.00992484	0.572865	0.00804093	0.0149996	0.592988
cg17271428	0.00144405	0.00574132	0.801882	0.00118238	0.00311766	0.705232	-0.000299545	0.00471176	0.949425
cg17271471	0.00358669	0.00334131	0.285424	0.000567808	0.0018144	0.754915	-0.00189651	0.00274214	0.490634
cg17271493	0.0513661	0.0157624	0.001489	-0.0229712	0.0085593	0.00840467	-0.0328278	0.0129358	0.0125573
cg17271494	0.0138949	0.0163479	0.3972	-0.0072317	0.00887724	0.417042	-0.000996376	0.0134163	0.940934
cg17271504	-0.00226778	0.00776448	0.770782	-0.0030564	0.00421628	0.47005	0.00769267	0.00637213	0.22993
cg17271561	0.00205711	0.0025766	0.426369	0.000194821	0.00139915	0.889513	-0.00185962	0.00211455	0.381079
cg17271585	-0.0112437	0.00775821	0.150107	0.00939005	0.00421287	0.0278535	0.00104162	0.00636698	0.870348
cg17271592	-0.00142857	0.00303904	0.639234	0.0015025	0.00165026	0.364571	-0.000876997	0.00249407	0.725786
cg17271658	-0.00838315	0.0101121	0.408887	0.00791172	0.00549108	0.152473	0.00377657	0.00829876	0.649951
cg17271659	-0.00532283	0.00712944	0.456899	0.00290379	0.00387143	0.454822	0.00722324	0.00585096	0.219633
cg17271677	-0.00169728	0.0106196	0.873312	0.00512615	0.00576668	0.375983	0.00461592	0.00871528	0.597432
cg17271683	-0.0202053	0.0180377	0.26508	-0.00466038	0.00979486	0.635162	0.028159	0.0148031	0.0597563
cg17271750	0.0157688	0.0211007	0.456469	-0.0189863	0.0114581	0.100366	0.00472967	0.0173168	0.785269
cg17271875	-0.00268896	0.00265766	0.313863	0.00319415	0.00144316	0.0289413	0.000509265	0.00218108	0.815813
cg17271890	-0.0227296	0.0142166	0.112733	0.00764219	0.00771992	0.32438	0.0123251	0.0116672	0.293107
cg17271930	0.0554529	0.0215637	0.0114576	-0.0211561	0.0117095	0.0735366	-0.0509578	0.0176968	0.00478801
cg17271960	-0.00486183	0.00256324	0.0604835	0.00101903	0.00139189	0.465654	0.00562676	0.00210359	0.00861761
cg17271970	0.0027066	0.00671674	0.687757	-0.00225312	0.00364733	0.538021	-0.000952533	0.00551227	0.863124
cg17271974	0.00612708	0.0169043	0.717706	-0.0151219	0.00917939	0.102334	-0.00624833	0.013873	0.653311
cg17272030	-0.00479679	0.00592254	0.419734	-0.00451663	0.00321607	0.163018	0.00681127	0.00486049	0.163923
cg17272114	-0.00338532	0.00544681	0.535542	-0.000866698	0.00295773	0.770053	0.00547662	0.00447007	0.223126
cg17272126	-0.00715089	0.00855285	0.404921	0.0105663	0.00464437	0.0248393	0.00742493	0.00701912	0.292457
cg17272168	-0.00945095	0.0120577	0.434836	0.0010781	0.00654758	0.869517	0.00583843	0.00989547	0.556393
cg17272224	-0.0115731	0.00947617	0.224591	0.00610354	0.00514576	0.238127	0.0110043	0.00777687	0.15989
cg17272291	-0.0222561	0.0142213	0.120457	0.0104758	0.00772244	0.177707	0.0121325	0.0116711	0.300833
cg17272303	0.0096137	0.00678816	0.159529	-0.0080545	0.00368611	0.0310032	-0.00973281	0.00557088	0.0834134
cg17272331	0.00317886	0.00366288	0.387362	-0.00439966	0.00198902	0.0290357	-0.000826232	0.00300604	0.783941
cg17272374	-0.00216743	0.00968408	0.823318	0.00501381	0.00525866	0.342458	-0.000696753	0.00794749	0.930299
cg17272429	-0.00447331	0.0151061	0.767692	0.0046683	0.00820293	0.570448	-0.000991145	0.0123972	0.936423
cg17272491	-0.00146583	0.00247972	0.555648	0.00265095	0.00134654	0.0515016	9.81728e-05	0.00203505	0.961612
cg17272549	0.00516898	0.0188398	0.784319	0.00776506	0.0102304	0.449466	4.03695e-05	0.0154614	0.997921
cg17272571	0.0179619	0.0171815	0.298121	-0.0100127	0.00932991	0.285539	-0.00698181	0.0141004	0.621483
cg17272589	0.0179337	0.0216313	0.408865	-0.0137943	0.0117462	0.242787	-0.000155887	0.0177523	0.99301
cg17272620	-0.00294295	0.0117393	0.802519	-0.00376383	0.00637467	0.55611	0.0127533	0.00963414	0.188326
cg17272632	0.00258064	0.00232951	0.270362	-0.00154239	0.00126497	0.225336	-0.00115342	0.00191177	0.547535
cg17272744	-0.00426704	0.0022035	0.0553738	0.00327013	0.00119655	0.00731507	0.00269809	0.00180836	0.138558
cg17272761	0.0143831	0.00925427	0.123006	0.00186572	0.00502526	0.711152	-0.0127877	0.00759476	0.095065
cg17272795	-0.00554043	0.0053337	0.301194	0.00324228	0.00289631	0.265386	0.00444115	0.00437724	0.312523
cg17272843	-0.068648	0.0206378	0.00119682	0.0385247	0.0112068	0.000829434	0.0371394	0.016937	0.0304272
cg17272868	0.00620198	0.00973981	0.5256	0.0021172	0.00528892	0.689705	-0.0100473	0.00799323	0.211426
cg17272899	0.00564468	0.0132236	0.670313	0.00419367	0.00718071	0.560403	-0.00241126	0.0108523	0.824579
cg17272966	-0.0015118	0.0084851	0.858917	0.0061044	0.00460759	0.187964	0.000293584	0.00696352	0.966447
cg17273025	-0.00151102	0.00675776	0.823485	0.00178034	0.0036696	0.628528	-0.00291272	0.00554593	0.600501
cg17273031	-0.00568805	0.00621281	0.361913	0.00480653	0.00337369	0.157072	0.00531458	0.00509871	0.29954
cg17273043	-0.00307984	0.00347342	0.377181	0.000459309	0.00188614	0.808058	0.00262907	0.00285055	0.35839
cg17273096	-0.0260397	0.0764236	0.733958	-0.0115244	0.0414996	0.781765	0.0130813	0.062719	0.835169
cg17273098	-0.00346534	0.00764632	0.651295	0.00582012	0.00415211	0.163813	0.00652656	0.00627515	0.300591
cg17273100	0.0346927	0.0173807	0.0483998	-0.0168056	0.00943808	0.0777351	-0.0242923	0.0142639	0.0913807
cg17273175	0.000316468	0.00504291	0.950076	-0.00154445	0.00273841	0.573905	-0.000353535	0.0041386	0.93208
cg17273183	0.00155753	0.00827918	0.851124	0.00492281	0.00449577	0.275914	0.00277082	0.00679453	0.684212
cg17273285	-0.00279067	0.00633308	0.660331	5.43057e-05	0.00343899	0.98743	0.00326731	0.00519741	0.530887
cg17273375	-0.00112909	0.00213964	0.59877	-6.90247e-05	0.00116187	0.952735	0.00020842	0.00175595	0.905735
cg17273393	-0.00418633	0.00631568	0.508815	-0.0050738	0.00342955	0.141881	0.00703312	0.00518313	0.177583
cg17273415	0.00109028	0.00301142	0.71801	0.00190775	0.00163526	0.245882	0.000149032	0.0024714	0.952024
cg17273416	-0.00954082	0.00632685	0.134424	0.00363159	0.00343561	0.292808	0.0050355	0.0051923	0.334273
cg17273418	-1.63997e-05	0.00681473	0.998084	0.000292688	0.00370054	0.937102	-0.000729759	0.00559269	0.896421
cg17273518	-0.0182884	0.0155254	0.241352	0.0136047	0.0084306	0.10945	-0.00280806	0.0127413	0.825976
cg17273540	0.00489283	0.00689449	0.479408	-0.00310408	0.00374385	0.408835	-0.00410355	0.00565814	0.469841
cg17273588	-0.00830943	0.0222775	0.709869	0.00415006	0.0120971	0.732207	0.00502883	0.0182826	0.783786
cg17273683	0.00843166	0.019525	0.666703	0.00629121	0.0106025	0.55415	-0.018356	0.0160237	0.254465
cg17273725	0.0138625	0.0153998	0.369994	-0.0216938	0.00836243	0.0107721	-0.00838694	0.0126383	0.508326
cg17273837	0.0194359	0.0179297	0.280732	-0.0105696	0.0097362	0.280031	-0.00866195	0.0147145	0.557291
cg17273845	0.0190322	0.0138523	0.172254	-0.00647194	0.0075221	0.391445	-0.0169707	0.0113683	0.138349
cg17273902	0.00511764	0.00263194	0.0543965	-0.00376049	0.0014292	0.00972985	-0.00437021	0.00215997	0.04547
cg17273911	0.00600691	0.0251471	0.81165	-0.0288841	0.0136554	0.0366691	0.00230153	0.0206376	0.911406
cg17273919	-0.00567385	0.00911428	0.534886	0.00412166	0.00494924	0.406771	0.00258398	0.00747987	0.73041
cg17273961	-0.0157089	0.0432608	0.717212	0.00442267	0.0234915	0.851015	0.0174784	0.0355031	0.623485
cg17273983	-0.00655004	0.00660564	0.323577	0.000533606	0.003587	0.882015	0.00717668	0.00542109	0.1883
cg17274013	0.0112494	0.00814077	0.169814	-0.00291647	0.00442061	0.510797	-0.0063509	0.00668094	0.343892
cg17274024	0.00522674	0.00458999	0.257291	-0.00446466	0.00249246	0.0760003	-0.00441071	0.0037669	0.244164
cg17274047	-0.0120056	0.0220686	0.587535	0.0147259	0.0119837	0.221761	0.00465935	0.0181112	0.797456
cg17274057	0.0222023	0.0141628	0.119836	-0.0126644	0.00769071	0.10247	-0.0246498	0.0116231	0.0361892
cg17274064	-0.00248364	0.0104248	0.812136	0.000638824	0.00566091	0.910357	0.00619827	0.00855542	0.470306
cg17274072	0.00339149	0.00387484	0.38334	0.0010663	0.00210412	0.613331	-0.00322247	0.00317999	0.313114
cg17274080	-0.00290359	0.00368266	0.432129	0.000408959	0.00199976	0.838338	0.00216405	0.00302227	0.475488
cg17274106	0.00959512	0.00881876	0.278958	-0.00110034	0.00478877	0.818694	-0.00964489	0.00723735	0.185399
cg17274126	-0.00522061	0.0178736	0.770772	-0.000172769	0.00970575	0.98583	0.00494917	0.0146685	0.736457
cg17274142	0.01943	0.0137254	0.159712	-0.0126577	0.00745319	0.0922787	-0.00701874	0.0112641	0.534505
cg17274188	0.0233231	0.0140252	0.0991718	-0.010982	0.007616	0.152152	-0.0189549	0.0115102	0.102454
cg17274215	-0.00480986	0.00917243	0.601068	0.00409228	0.00498082	0.413078	-0.00250944	0.0075276	0.739493
cg17274288	0.000744829	0.00607221	0.902599	0.00130509	0.00329734	0.693017	0.000397131	0.00498332	0.936627
cg17274290	-0.000331713	0.0144251	0.981695	0.00257162	0.00783313	0.743309	-0.000556019	0.0118383	0.962624
cg17274330	-0.0106956	0.00876794	0.225129	0.00153454	0.00476118	0.747836	0.00152534	0.00719565	0.832514
cg17274357	0.00714099	0.00903898	0.431215	-0.000290074	0.00490836	0.952981	-0.00825728	0.00741808	0.26808
cg17274378	0.00592089	0.00819105	0.471307	0.00190143	0.00444791	0.669859	-0.00551991	0.0067222	0.413339
cg17274387	-0.00825021	0.00857006	0.33782	0.00668934	0.00465372	0.153438	0.00651675	0.00703325	0.356182
cg17274400	-0.0007915	0.00328904	0.810276	0.00200375	0.00178602	0.264344	-0.00024208	0.00269924	0.928701
cg17274401	0.00202557	0.0042008	0.630631	-0.000575934	0.00228112	0.801142	-0.00349473	0.0034475	0.31295
cg17274428	-0.00175201	0.00238394	0.46395	-3.09734e-05	0.00129453	0.980955	8.89427e-05	0.00195644	0.963822
cg17274497	0.00683198	0.00685377	0.321039	-0.00367419	0.00372174	0.325699	0.000602572	0.00562472	0.914882
cg17274599	-0.0163429	0.0128881	0.207454	-0.000492568	0.00699851	0.944018	0.00891777	0.010577	0.400985
cg17274605	-0.0106627	0.0100537	0.291207	-0.00589139	0.00545938	0.282889	0.0116794	0.00825084	0.159736
cg17274632	-0.000786234	0.00688601	0.909304	-0.00339771	0.00373925	0.365516	0.0011619	0.00565119	0.837482
cg17274640	-0.00342549	0.00270564	0.208169	0.0026832	0.00146922	0.0705208	0.000944971	0.00222046	0.671249
cg17274673	-0.0149605	0.027406	0.586251	0.00402432	0.014882	0.787348	0.0124661	0.0224915	0.580527
cg17274676	0.00128639	0.0141724	0.927843	-0.00259141	0.00769591	0.736966	0.00976458	0.011631	0.402991
cg17274681	0.0147691	0.00985158	0.136695	-0.000609438	0.00534961	0.909507	-0.00850252	0.00808496	0.295266
cg17274704	0.00282159	0.00585571	0.630868	0.000586652	0.00317977	0.853965	0.00103795	0.00480564	0.829399
cg17274742	0.0129537	0.018457	0.484269	0.0100151	0.0100225	0.319864	-0.012803	0.0151472	0.399815
cg17274771	0.000584858	0.00449025	0.896606	0.00173746	0.0024383	0.47762	0.000655433	0.00368504	0.859158
cg17274774	-0.00166187	0.00325346	0.610514	0.00234736	0.0017667	0.186706	0.00159983	0.00267004	0.550287
cg17274786	-0.0114662	0.00620243	0.0671917	-0.00122479	0.00336805	0.716817	0.00990218	0.00509019	0.0542855
cg17274827	-0.00118078	0.0105513	0.9111	0.00342863	0.00572957	0.550797	-0.000978453	0.00865919	0.91024
cg17274881	-0.003538	0.00837534	0.673535	0.000424638	0.00454799	0.925781	0.00185062	0.00687345	0.788248
cg17274885	-0.00796401	0.00644941	0.21952	0.0050785	0.00350216	0.149875	0.00424978	0.00529288	0.42375
cg17274916	-0.014901	0.0271453	0.584162	-0.00880805	0.0147405	0.551373	0.0130527	0.0222775	0.559132
cg17274917	0.00835136	0.00764477	0.277032	-0.00434951	0.00415127	0.297049	-0.00513524	0.00627388	0.414835
cg17274923	0.00141592	0.00220241	0.521628	-0.00144307	0.00119595	0.230164	-0.00137715	0.00180746	0.447737
cg17274953	0.00246254	0.00253859	0.334154	-0.00207435	0.00137851	0.135246	-0.00180657	0.00208336	0.387752
cg17274976	0.0116853	0.0061485	0.0599837	0.00236046	0.00333877	0.481071	-0.0128888	0.00504593	0.0120084
cg17275043	-0.00391446	0.00640873	0.542591	-2.9736e-05	0.00348007	0.993198	-0.00476316	0.00525949	0.367111
cg17275047	0.000198285	0.00781253	0.979798	-0.00244325	0.00424237	0.565848	-0.0060792	0.00641156	0.345125
cg17275071	0.0328267	0.0240248	0.17461	-0.0215681	0.013046	0.101133	-0.0238772	0.0197166	0.228483
cg17275073	0.0109778	0.00789577	0.167234	-0.00257038	0.00428757	0.550075	-0.00493519	0.00647987	0.447917
cg17275074	0.00688362	0.0128095	0.592089	0.00018066	0.00695584	0.979326	-0.0025843	0.0105125	0.806271
cg17275109	0.0162069	0.0108896	0.139535	0.000918776	0.00591328	0.87681	-0.00813631	0.00893683	0.364589
cg17275148	-0.00677764	0.00911058	0.458505	-0.00548978	0.00494724	0.269563	0.0127158	0.00747684	0.0918262
cg17275207	-0.0105583	0.0149916	0.482747	-0.0069036	0.00814073	0.398262	0.0061574	0.0123032	0.617744
cg17275242	0.0110783	0.0225489	0.624194	0.00704817	0.0122445	0.56605	-0.00589045	0.0185054	0.750853
cg17275287	0.000876031	0.00646368	0.892439	-0.000487584	0.00350991	0.88977	0.00364368	0.00530459	0.493597
cg17275311	-0.015257	0.0171492	0.375589	0.00350048	0.00931237	0.707718	0.0167562	0.0140739	0.236381
cg17275345	-0.020419	0.0273704	0.457243	0.0119677	0.0148627	0.42243	0.00392343	0.0224622	0.861662
cg17275432	0.0071176	0.00620167	0.253586	0.000650929	0.00336763	0.847089	-0.00592183	0.00508956	0.247135
cg17275472	-0.0210509	0.0139233	0.13342	0.00873972	0.00756063	0.250205	0.0103681	0.0114265	0.366193
cg17275514	0.0197954	0.00836421	0.0196971	-0.00621295	0.00454194	0.174129	-0.0143308	0.00686431	0.0391319
cg17275551	0.00434236	0.00712718	0.543603	0.00295871	0.00387021	0.446216	-0.00458453	0.00584911	0.434842
cg17275624	0.00280403	0.0071461	0.695532	0.000787978	0.00388048	0.839462	-0.00468261	0.00586464	0.42633
cg17275695	-0.0078657	0.0116298	0.500245	0.00212364	0.00631523	0.737306	0.00929108	0.00954432	0.332457
cg17275700	0.00338848	0.00258783	0.193129	-0.00228581	0.00140524	0.106677	-0.00368842	0.00212377	0.0852339
cg17275718	0.00744549	0.00893867	0.406677	-0.00399734	0.00485389	0.411987	-0.0077342	0.00733576	0.294049
cg17275781	0.00365855	0.00468612	0.436644	0.000831088	0.00254466	0.74459	-0.00408842	0.00384578	0.290069
cg17275844	-0.0114907	0.0140884	0.416483	0.00365651	0.0076503	0.63363	-0.00140452	0.011562	0.903535
cg17275857	-0.00226669	0.010623	0.831428	0.00541332	0.00576848	0.350079	-0.00136778	0.00871801	0.875618
cg17275875	-0.00125462	0.0133616	0.925361	-0.000939386	0.00725564	0.897222	0.0105583	0.0109656	0.337728
cg17275905	-0.0248378	0.0133586	0.0656549	0.0103171	0.00725397	0.157779	0.0147583	0.010963	0.181009
cg17275973	0.0103717	0.0181951	0.56982	0.00301965	0.0098803	0.760469	-0.0171904	0.0149323	0.252136
cg17275991	0.00486475	0.00685971	0.479715	-0.00179725	0.00372497	0.630418	-0.00674252	0.00562961	0.233612
cg17276002	0.00756034	0.00801929	0.347865	-0.00367593	0.00435464	0.400424	-0.0107443	0.00658124	0.10542
cg17276021	0.0258145	0.0121925	0.036492	-0.0177862	0.00662076	0.0083423	-0.0196727	0.0100061	0.0518091
cg17276036	0.0166682	0.0210114	0.429314	-0.00307625	0.0114096	0.787959	-0.0107513	0.0172436	0.534249
cg17276082	-0.00348905	0.00428681	0.417459	0.00214702	0.00232783	0.358377	0.00303604	0.00351809	0.390026
cg17276103	0.00293652	0.00754782	0.697987	0.000817729	0.00409862	0.84223	-0.00594694	0.00619432	0.339129
cg17276106	0.00184621	0.0273309	0.946266	-0.00113716	0.0148413	0.939064	0.00862443	0.0224299	0.701345
cg17276118	0.00137316	0.0113947	0.9043	-0.00132021	0.00618755	0.831437	-0.00584423	0.00935135	0.533291
cg17276120	0.000109255	0.00607577	0.985686	-0.00511295	0.00329927	0.124081	0.000464655	0.00498624	0.925924
cg17276158	0.00620131	0.00766795	0.420416	-0.00470753	0.00416386	0.260695	-0.00396461	0.0062929	0.529993
cg17276289	0.00212162	0.0126716	0.867338	0.00569997	0.00688096	0.409256	-0.0105209	0.0103993	0.313906
cg17276329	0.00263275	0.00213699	0.220578	-0.000892751	0.00116043	0.443347	-0.0017473	0.00175377	0.321286
cg17276379	0.00258332	0.00329654	0.434932	0.00114179	0.00179009	0.524903	-0.00140577	0.00270539	0.604374
cg17276410	-0.00856822	0.0180938	0.636763	-0.00380481	0.00982529	0.699322	-0.00353858	0.0148491	0.81209
cg17276450	-0.00200916	0.00824022	0.807821	0.00343445	0.00447461	0.444404	0.00210512	0.00676256	0.756169
cg17276453	-0.0012065	0.00768384	0.875518	0.000487718	0.00417249	0.907161	-0.0023574	0.00630595	0.709245
cg17276535	-0.0114334	0.0076978	0.140331	0.00635623	0.00418007	0.131229	0.0103803	0.00631741	0.103211
cg17276568	0.00342385	0.00677256	0.614186	0.00471958	0.00367764	0.202078	-0.00506027	0.00555808	0.364584
cg17276590	-0.00938854	0.00509264	0.0679406	0.00017495	0.00276541	0.949671	0.00553809	0.00417941	0.187888
cg17276606	-0.000809427	0.00626437	0.897427	0.00367505	0.00340169	0.282344	-0.00294879	0.00514102	0.567422
cg17276610	0.00889246	0.01266	0.483908	-0.00372791	0.00687462	0.588729	-0.00101089	0.0103897	0.922668
cg17276624	-0.000339422	0.00968898	0.972118	0.00877383	0.00526132	0.0982376	0.00752911	0.00795152	0.345777
cg17276646	0.0215757	0.0148579	0.14931	-0.0160083	0.00806813	0.0497314	-0.0232022	0.0121935	0.0596765
cg17276647	-0.000924729	0.0126458	0.941839	-0.0041659	0.00686693	0.545326	0.00128326	0.0103781	0.901818
cg17276652	-0.0112932	0.00892423	0.208385	0.0049554	0.00484604	0.308756	-0.000579618	0.00732391	0.937065
cg17276677	-0.0180783	0.00833768	0.0322928	0.00707696	0.00452753	0.120903	0.0126283	0.00684254	0.0676459
cg17276684	-0.0250079	0.00804955	0.00240696	0.00996793	0.00437107	0.0245092	0.0107619	0.00660607	0.106155
cg17276754	-0.00402336	0.0214241	0.851383	0.0013297	0.0116338	0.909211	-0.00837596	0.0175823	0.634744
cg17276837	6.38352e-05	0.0132735	0.996172	0.00120709	0.00720778	0.867307	0.00677757	0.0108932	0.53511
cg17276838	0.00494073	0.0103366	0.63361	0.00493033	0.00561299	0.381653	0.00037109	0.00848301	0.965187
cg17276853	-0.0396265	0.0209196	0.060821	0.0153496	0.0113598	0.179395	0.0375811	0.0171682	0.030711
cg17276863	0.0242852	0.016003	0.132	-0.0113212	0.00868997	0.195367	-0.0226935	0.0131333	0.0868059
cg17276874	0.00107524	0.00633402	0.865513	-0.00378998	0.00343951	0.272912	0.00131728	0.00519818	0.800423
cg17276976	0.00187647	0.00275526	0.49727	0.000892815	0.00149616	0.55191	-0.0019001	0.00226118	0.402555
cg17277001	-0.00294039	0.00479116	0.540673	2.38291e-05	0.0026017	0.992709	0.00430831	0.00393199	0.2756
cg17277199	0.00595969	0.02364	0.801433	-0.0177865	0.012837	0.168684	-0.0150962	0.0194008	0.438167
cg17277212	-0.00452088	0.013353	0.735582	-0.0050101	0.00725097	0.491049	0.00368989	0.0109585	0.736974
cg17277248	-0.00903673	0.0132705	0.497327	0.0110415	0.00720618	0.128338	0.00740748	0.0108908	0.497834
cg17277292	-0.0100615	0.00955322	0.294554	0.00108192	0.0051876	0.835178	0.0125733	0.0078401	0.111645
cg17277337	0.0103905	0.0348637	0.766241	-0.0159887	0.0189317	0.400198	0.0221278	0.0286118	0.440956
cg17277379	-0.00360423	0.0109346	0.742316	-0.00500015	0.00593771	0.401559	-0.00213114	0.00897376	0.812722
cg17277456	0.0167204	0.021625	0.441065	-0.00276334	0.0117428	0.814397	-0.01492	0.0177471	0.40234
cg17277529	0.00212861	0.00404081	0.599409	0.000468987	0.00219425	0.83115	-0.00283222	0.0033162	0.39493
cg17277627	-0.00750226	0.00708015	0.291639	-0.000238789	0.00384467	0.950589	0.00921092	0.00581051	0.115788
cg17277633	0.000280911	0.00526617	0.957556	-0.000457301	0.00285964	0.873241	-0.00042339	0.00432182	0.922138
cg17277708	-0.00714199	0.011531	0.53695	-0.00414214	0.00626156	0.509663	0.0183817	0.00946319	0.0546401
cg17277729	0.00236253	0.00658743	0.72055	-0.005811	0.00357711	0.107132	0.000592169	0.00540615	0.912977
cg17277798	-0.00385151	0.010664	0.718665	-0.000473991	0.00579077	0.934912	0.00332988	0.00875168	0.70432
cg17277820	0.0139983	0.0275611	0.61254	-0.0180969	0.0149663	0.229188	0.00739219	0.0226188	0.744428
cg17277821	0.00386385	0.00416693	0.355819	-0.00233261	0.00226273	0.304857	-0.00174338	0.0034197	0.61121
cg17277828	0.00155639	0.0093203	0.867685	-0.000489204	0.00506112	0.923173	-0.00671333	0.00764895	0.38203
cg17277833	0.000149157	0.00921606	0.987117	-0.000754123	0.00500451	0.880497	-0.0039172	0.0075634	0.605557
cg17277890	-0.0132958	0.0211398	0.530687	0.0170208	0.0114793	0.141005	0.00582459	0.0173489	0.737712
cg17277892	0.00159912	0.00221451	0.47176	-0.000659762	0.00120252	0.584359	0.000439662	0.00181739	0.809293
cg17277896	-0.0171586	0.0108114	0.115365	0.00808322	0.00587083	0.171356	0.00733954	0.00887267	0.409911
cg17277939	-0.00265901	0.0194827	0.891691	-0.00188385	0.0105795	0.858998	-0.00259902	0.015989	0.87117
cg17277949	0.00378568	0.00254423	0.139626	-0.00179182	0.00138157	0.197364	-0.00162241	0.00208799	0.438814
cg17277952	0.0161957	0.0125196	0.198505	-0.00853208	0.00679843	0.212136	-0.00706121	0.0102746	0.493371
cg17278038	-0.0261242	0.0105906	0.0151777	0.00653517	0.00575092	0.258271	0.0139784	0.00869146	0.110638
cg17278057	-0.00632613	0.0201243	0.753849	-0.0176515	0.0109279	0.109118	0.0217867	0.0165156	0.189854
cg17278062	-0.0160412	0.0122723	0.193901	0.0119959	0.0066641	0.0745902	0.0109852	0.0100716	0.277784
cg17278072	0.00671082	0.00834218	0.422876	-0.00222646	0.00452998	0.624056	-0.00463291	0.00684623	0.500011
cg17278249	0.00224814	0.00432087	0.603901	0.000340857	0.00234632	0.884761	-0.00322346	0.00354603	0.365321
cg17278281	0.0439905	0.0760959	0.564383	-0.04167	0.0413217	0.315462	0.0335844	0.0624501	0.591815
cg17278283	0.00292599	0.00665605	0.661091	-0.00131941	0.00361437	0.715779	0.00195821	0.00546246	0.720668
cg17278295	-0.00682941	0.0116361	0.558463	0.00441631	0.00631864	0.486069	0.00590308	0.00954947	0.537749
cg17278322	-0.00958286	0.0126807	0.451443	-0.00115412	0.00688591	0.8672	0.00627675	0.0104068	0.547657
cg17278327	-0.0270573	0.0165366	0.104654	-0.00260427	0.00897972	0.772349	0.0238691	0.0135712	0.0813908
cg17278355	-0.00390256	0.0305384	0.898547	0.00230717	0.016583	0.889603	-0.00103158	0.0250621	0.967242
cg17278368	-0.0021438	0.00790676	0.786796	-9.04825e-05	0.00429354	0.983225	-0.00295823	0.0064889	0.649367
cg17278401	2.907e-05	0.00951291	0.997567	0.000935804	0.00516571	0.856578	-0.00248195	0.00780702	0.751154
cg17278419	0.0112149	0.015033	0.457247	-0.00406581	0.00816324	0.619434	-0.00752956	0.0123372	0.542914
cg17278444	-0.0341533	0.031242	0.2767	0.0354152	0.016965	0.0391486	0.0362475	0.0256395	0.160264
cg17278447	-0.0113353	0.0121066	0.351171	0.00406261	0.00657411	0.537871	0.00158824	0.00993556	0.873289
cg17278453	0.00739798	0.0130762	0.572711	-0.00572499	0.00710067	0.421832	-0.00228438	0.0107314	0.831823
cg17278466	-0.027316	0.0203686	0.182657	0.0152466	0.0110606	0.170859	0.0347819	0.0167161	0.0397791
cg17278468	0.0516415	0.0311427	0.100122	-0.00912585	0.0169111	0.590539	-0.0223704	0.0255581	0.383331
cg17278472	-9.03179e-05	0.00653416	0.988997	0.00492346	0.00354819	0.168063	-0.00266899	0.00536243	0.619675
cg17278496	-0.0101994	0.0126921	0.423359	-0.00138794	0.00689207	0.840771	-0.00366978	0.0104161	0.725274
cg17278528	0.0014996	0.00693824	0.829282	0.000227926	0.00376761	0.95187	-0.0058544	0.00569405	0.30613
cg17278549	-0.00485101	0.00726752	0.505856	0.00355441	0.00394641	0.369733	-0.000329866	0.00596428	0.955994
cg17278573	0.00305019	0.0029377	0.30141	-0.000690948	0.00159523	0.665766	-0.00331377	0.0024109	0.172082
cg17278595	-0.000278679	0.0069377	0.968031	0.000312053	0.00376731	0.934136	-0.00222574	0.00569361	0.696612
cg17278655	0.00181538	0.0028427	0.524402	-0.00150215	0.00154364	0.332628	0.000267811	0.00233293	0.908816
cg17278689	-0.00326282	0.0243221	0.893529	0.0109088	0.0132074	0.410615	-0.00300322	0.0199606	0.880679
cg17278690	-0.00448728	0.00900754	0.619359	0.00373193	0.00489128	0.447111	0.000898604	0.00739228	0.903469
cg17278718	-0.004161	0.00357096	0.246445	0.00160511	0.00193911	0.409601	0.00370557	0.0029306	0.208746
cg17278724	-0.00930204	0.0122615	0.44969	0.0100436	0.00665823	0.134305	-0.00229148	0.0100627	0.820286
cg17278735	-0.00211474	0.00580007	0.716106	-0.000204466	0.00314956	0.948356	-0.00367001	0.00475998	0.442352
cg17278770	0.00104743	0.00295397	0.72358	-0.000398717	0.00160407	0.80416	-0.00249373	0.00242426	0.305896
cg17278771	0.00148418	0.00717238	0.836447	-0.00257491	0.00389475	0.509916	0.00098501	0.00588621	0.867408
cg17278793	-0.00691791	0.017121	0.686954	0.00432869	0.00929709	0.642425	0.0264164	0.0140508	0.0627455
cg17278839	-0.00139942	0.00432802	0.747052	-0.000577194	0.00235021	0.806455	0.00266951	0.00355191	0.453913
cg17278853	0.0115413	0.025367	0.650025	-0.00317083	0.0137748	0.818371	0.000677671	0.0208181	0.974091
cg17278864	0.00161598	0.01319	0.902714	0.00514116	0.00716243	0.474405	-8.04554e-05	0.0108247	0.994083
cg17278890	0.00419245	0.00848533	0.622234	-0.00123244	0.00460771	0.789605	-0.00256379	0.00696371	0.713458
cg17278906	0.00541537	0.036978	0.883835	0.00544879	0.0200798	0.786625	-0.0336138	0.030347	0.270429
cg17278953	0.000336849	0.0115044	0.976694	-0.00388851	0.00624712	0.534936	0.00604658	0.00944138	0.523222
cg17278960	-0.00351243	0.0106418	0.741984	0.00239121	0.00577874	0.679831	-0.00149595	0.00873351	0.864312
cg17278992	0.00598976	0.0101359	0.555769	-0.0024966	0.005504	0.651012	0.000437638	0.00831829	0.958137
cg17279041	0.00502297	0.0089586	0.576151	-0.000452637	0.00486471	0.926037	-0.00350378	0.00735211	0.634615
cg17279042	-0.000237428	0.0189832	0.990044	-0.00467766	0.0103083	0.650883	2.19618e-05	0.015579	0.998878
cg17279079	-0.0209695	0.0165002	0.206459	-0.00287724	0.00895995	0.748727	0.00832997	0.0135413	0.539725
cg17279085	-0.00670418	0.00610158	0.274271	0.00217501	0.00331329	0.512906	0.00464851	0.00500742	0.355272
cg17279103	0.0169477	0.0106378	0.113993	0.003793	0.00577653	0.512795	-0.0165101	0.00873016	0.0612343
cg17279125	0.0269091	0.0213529	0.21026	-0.0113345	0.011595	0.330451	-0.0177812	0.0175238	0.31248
cg17279135	0.0126976	0.00765497	0.100018	0.00326217	0.00415681	0.434271	-0.0107229	0.00628225	0.0906703
cg17279138	-0.0126537	0.0120393	0.295549	0.00875965	0.0065376	0.183043	-7.08033e-05	0.00988038	0.994295
cg17279142	0.00959586	0.021396	0.654683	-0.00737309	0.0116185	0.527007	0.000912996	0.0175592	0.958627
cg17279147	-0.00634898	0.00956749	0.508335	0.00272957	0.00519535	0.600371	0.00453708	0.00785181	0.564554
cg17279239	0.00307318	0.00917474	0.738292	-0.00427188	0.00498207	0.39306	0.00207125	0.00752949	0.783767
cg17279265	0.00332069	0.00935138	0.723194	-0.0113253	0.005078	0.0277593	-0.00279288	0.00767446	0.716618
cg17279327	-0.00193914	0.00308211	0.530548	0.00188871	0.00167365	0.261566	-0.000516893	0.00252942	0.838455
cg17279338	0.00547932	0.0041043	0.184627	-0.00119281	0.00222872	0.593592	-0.00540444	0.0033683	0.111472
cg17279365	0.116159	0.129891	0.373124	-0.0749372	0.0705337	0.290367	-0.0333197	0.106599	0.755198
cg17279394	-0.00032118	0.0145293	0.982404	0.0035806	0.00788972	0.650844	0.00318589	0.0119239	0.789826
cg17279409	-0.0165898	0.0177281	0.35143	-0.00836246	0.00962673	0.386919	0.0162461	0.014549	0.26658
cg17279410	0.0087748	0.0142608	0.53962	-0.0129121	0.00774389	0.0982806	-0.00689188	0.0117035	0.557152
cg17279445	-0.0130531	0.00952186	0.173211	-0.00224942	0.00517057	0.664383	0.0154719	0.00781436	0.0502091
cg17279458	-0.0192617	0.0131171	0.144839	0.018433	0.00712286	0.0109604	0.00879809	0.0107649	0.415527
cg17279524	-0.00410449	0.00276999	0.14126	0.00274628	0.00150416	0.0705947	0.00260866	0.00227326	0.253648
cg17279526	0.00136118	0.0194276	0.94427	-0.00477134	0.0105496	0.65196	0.00930185	0.0159438	0.560808
cg17279551	-0.00457287	0.00972501	0.639131	0.0123707	0.00528088	0.0209517	0.00422892	0.00798109	0.597272
cg17279557	0.000341322	0.00247779	0.890688	0.000390478	0.00134549	0.7722	-0.000816089	0.00203346	0.688956
cg17279574	0.00154437	0.0131367	0.906629	0.00129611	0.00713349	0.856158	0.00038424	0.010781	0.971634
cg17279583	-0.0119475	0.0106311	0.263534	0.0108321	0.00577292	0.0632556	0.00785818	0.00872471	0.369726
cg17279652	-0.00256448	0.00263235	0.332086	0.00140735	0.00142942	0.327002	0.00239743	0.00216031	0.269521
cg17279685	-0.00703889	0.0128404	0.584678	0.00298867	0.00697262	0.669031	0.0137617	0.0105378	0.194299
cg17279754	-0.000263074	0.00953563	0.97804	0.0046076	0.00517805	0.375497	-0.00594779	0.00782567	0.448859
cg17279773	-0.00244466	0.00305028	0.424596	0.00196001	0.00165636	0.239234	0.00136778	0.00250329	0.585903
cg17279789	-0.00959213	0.00778462	0.220506	0.00202057	0.00422721	0.633604	0.00732779	0.00638866	0.25387
cg17279804	0.019654	0.0169434	0.248569	-0.00984019	0.00920063	0.28718	-0.0200673	0.0139051	0.151816
cg17279839	0.017732	0.0106855	0.099874	-0.00286882	0.00580245	0.621999	-0.0175719	0.00876934	0.0475504
cg17279868	-0.0333857	0.0174899	0.0588862	0.0105873	0.00949738	0.267385	0.0236362	0.0143536	0.102471
cg17279887	0.00742772	0.00862132	0.390808	0.00152891	0.00468156	0.744605	-0.00570171	0.00707532	0.422063
cg17279912	-0.00216059	0.00218287	0.324446	4.53324e-05	0.00118534	0.969562	0.00179072	0.00179143	0.319696
cg17279942	0.0272738	0.0127155	0.0341592	-0.0151011	0.00690479	0.030856	-0.0245102	0.0104353	0.0206211
cg17280022	0.00777854	0.0219876	0.724189	-0.000984047	0.0119397	0.934464	-0.00297862	0.0180447	0.869193
cg17280027	0.0241849	0.00985195	0.0156619	0.00449201	0.00534982	0.402922	-0.0131747	0.00808526	0.106073
cg17280106	-0.0513698	0.0133864	0.000207892	0.0265444	0.0072691	0.000400505	0.0337218	0.0109859	0.00270045
cg17280129	-0.00310177	0.00877347	0.724361	0.00214967	0.00476418	0.652722	0.00266564	0.00720018	0.711932
cg17280134	-0.0181685	0.00806415	0.0262433	0.00632464	0.00437901	0.151494	0.0146662	0.00661806	0.0287443
cg17280138	0.0205942	0.0115806	0.0781109	-0.0112105	0.0062885	0.0773947	-0.0177375	0.00950392	0.0646578
cg17280180	-0.0118457	0.00835224	0.158941	0.00341109	0.00453544	0.453599	0.0074633	0.00685449	0.278613
cg17280228	6.56998e-05	0.00263913	0.980184	-0.000369931	0.0014331	0.796787	-0.00054416	0.00216587	0.802095
cg17280284	-0.014627	0.0100762	0.149447	0.0014894	0.00547159	0.785974	0.0145767	0.0082693	0.0807195
cg17280299	-0.0162806	0.0158942	0.307935	0.00803332	0.00863088	0.354013	0.0162081	0.013044	0.216668
cg17280346	-0.00506588	0.00856064	0.555223	-0.00423847	0.00464861	0.363883	-0.000774212	0.00702552	0.912452
cg17280350	0.000909044	0.00828504	0.91283	0.000465798	0.00449895	0.917727	-0.00382155	0.00679933	0.575227
cg17280398	-0.00358501	0.00902464	0.691955	-0.00448166	0.00490057	0.362444	0.000190894	0.00740631	0.979484
cg17280408	0.0299201	0.0232073	0.200014	-0.0177971	0.012602	0.160702	-0.0214108	0.0190457	0.263383
cg17280413	-0.0188769	0.0173077	0.277802	0.0110825	0.00939843	0.240867	0.016375	0.014204	0.251475
cg17280459	0.0160904	0.0142882	0.262561	0.00626072	0.0077588	0.421455	-0.0222895	0.011726	0.059938
cg17280482	0.00988861	0.00692813	0.156322	-0.0020716	0.00376212	0.582993	-0.00933498	0.00568576	0.103483
cg17280514	-0.00136837	0.00889338	0.877999	0.00268443	0.00482929	0.579432	0.00526005	0.00729858	0.472626
cg17280525	-0.0103304	0.0137834	0.455168	0.0191141	0.00748469	0.0120259	0.00952676	0.0113117	0.401503
cg17280533	-0.0017708	0.0124691	0.887328	0.00727731	0.00677099	0.284826	0.0010843	0.0102331	0.915807
cg17280605	0.0194712	0.0162723	0.234041	-0.0098457	0.00883618	0.267601	-0.0167143	0.0133543	0.213368
cg17280619	-0.0110113	0.0116054	0.344797	0.00605562	0.00630196	0.338705	-0.00409164	0.00952426	0.668326
cg17280624	-0.00211785	0.00229599	0.358332	-0.000880797	0.00124677	0.481394	0.00126808	0.00188426	0.502369
cg17280671	0.0218311	0.0173516	0.210998	-0.0137189	0.00942227	0.148239	-0.011084	0.01424	0.438022
cg17280705	0.0042683	0.0103085	0.679639	-0.00109819	0.00559774	0.844828	-0.00929638	0.00845996	0.274225
cg17280723	-0.0158125	0.0175548	0.369689	0.00821029	0.00953263	0.390956	0.00655175	0.0144068	0.650173
cg17280740	-0.0139637	0.0165367	0.400273	0.0053432	0.00897976	0.553047	0.00783206	0.0135713	0.565047
cg17280782	-0.0136418	0.00838874	0.106768	0.00869506	0.00455526	0.0588945	0.00687465	0.00688444	0.320191
cg17280828	0.00178551	0.00891094	0.841559	-0.00552611	0.00483883	0.255919	0.000432059	0.007313	0.952995
cg17280849	0.000126382	0.00649251	0.984505	0.002429	0.00352557	0.492295	0.0010251	0.00532825	0.847792
cg17280869	-0.0231652	0.0134267	0.087281	0.0181578	0.00729101	0.0142535	0.0102282	0.011019	0.355319
cg17280889	0.00315947	0.0078931	0.689725	0.000691808	0.00428612	0.872069	0.000155723	0.00647768	0.980864
cg17280947	0.016222	0.0212689	0.447269	-0.0105427	0.0115495	0.36333	-0.00850338	0.0174549	0.627113
cg17280975	-0.00201223	0.0259431	0.938316	0.00233234	0.0140876	0.868808	-0.0111622	0.0212909	0.601144
cg17280995	0.00292338	0.0056654	0.606885	-0.00268584	0.00307643	0.384545	-0.00197163	0.00464946	0.672353
cg17281031	-0.0319076	0.0294262	0.280592	0.0178926	0.0159791	0.265258	0.0346723	0.0241494	0.153914
cg17281072	0.00447897	0.0136922	0.7442	0.00555032	0.00743517	0.45696	-0.00512618	0.0112369	0.649151
cg17281073	0.0161636	0.0148855	0.279915	-0.0020532	0.00808314	0.799962	-0.016814	0.0122162	0.171501
cg17281126	-0.0130828	0.00909094	0.152961	0.0117176	0.00493657	0.0193481	0.0111321	0.00746072	0.138537
cg17281206	-0.00648797	0.00682759	0.344064	0.00271729	0.00370752	0.465171	0.00174585	0.00560324	0.755951
cg17281217	0.0334214	0.0263215	0.206857	-0.0119557	0.0142931	0.404707	-0.0409742	0.0216014	0.0604732
cg17281297	0.0164417	0.0108811	0.133649	0.00104038	0.00590868	0.860558	-0.00673569	0.00892989	0.452289
cg17281355	0.0804114	0.0317828	0.0128209	-0.00115315	0.0172587	0.94685	-0.0866358	0.0260834	0.00121578
cg17281365	-0.00390044	0.00314968	0.218219	0.000199607	0.00171034	0.907306	0.000633527	0.00258487	0.806843
cg17281378	-0.015591	0.0155192	0.317283	0.015794	0.00842726	0.0635629	0.0128745	0.0127363	0.314303
cg17281401	-0.00792612	0.0182727	0.665307	9.72758e-06	0.00992248	0.99922	0.0179004	0.014996	0.235173
cg17281406	0.00247668	0.00821711	0.763675	0.00444002	0.00446207	0.321891	-0.00647597	0.00674359	0.339003
cg17281433	-0.00358291	0.00766484	0.641105	-0.000353012	0.00416217	0.932563	0.00372073	0.00629035	0.5554
cg17281548	-0.0191111	0.0197221	0.334662	0.0188088	0.0107095	0.0818259	0.0236069	0.0161855	0.147546
cg17281559	-0.0124417	0.00707915	0.0816121	0.00376171	0.00384413	0.329944	0.00470203	0.00580969	0.420065
cg17281572	0.000109335	0.0061339	0.985811	0.00177369	0.00333084	0.59545	-0.000171751	0.00503395	0.972844
cg17281600	-0.00974329	0.00908632	0.285931	0.00279966	0.00493406	0.571589	0.00770971	0.00745693	0.303451
cg17281601	0.00854556	0.0134725	0.527205	-0.00904679	0.00731586	0.218869	0.00122388	0.0110566	0.912062
cg17281620	0.0125856	0.0113221	0.268738	-0.002592	0.00614816	0.674147	-0.00820503	0.00929181	0.379141
cg17281697	0.00611551	0.0155434	0.694751	-0.00105718	0.00844041	0.900552	0.00629694	0.0127561	0.622545
cg17281719	0.000833412	0.00628307	0.894717	-0.00272384	0.00341184	0.426387	-0.00103084	0.00515637	0.841916
cg17281724	0.00569315	0.0211622	0.788415	-0.00743959	0.0114915	0.518724	-0.0121767	0.0173673	0.484704
cg17281763	-0.00317542	0.00432359	0.464243	-0.000666742	0.0023478	0.776955	0.00483216	0.00354827	0.176033
cg17281828	0.0142754	0.0110685	0.199851	-0.0042128	0.00601045	0.484837	-0.00401647	0.00908368	0.65924
cg17281840	0.00606314	0.00830813	0.467074	-0.00628076	0.00451149	0.166679	0.0015104	0.00681829	0.825096
cg17281975	-0.0010672	0.00617867	0.863186	6.45211e-06	0.00335515	0.998469	-0.00164158	0.00507069	0.74675
cg17281984	-0.0155447	0.00864119	0.0747757	-0.00158703	0.00469235	0.735845	0.01721	0.00709162	0.0168567
cg17281993	-0.0220324	0.0321301	0.494329	-0.0134578	0.0174473	0.442161	0.031914	0.0263684	0.228754
cg17282027	-0.00745435	0.00586273	0.206239	0.00390379	0.00318358	0.222733	0.00485842	0.0048114	0.31482
cg17282060	0.00514091	0.0074506	0.491648	0.0014386	0.00404583	0.72284	-0.00288369	0.00611454	0.638138
cg17282067	0.0262856	0.0104325	0.0131854	-0.00495291	0.00566506	0.383864	-0.0185218	0.00856169	0.0326796
cg17282085	-0.000363883	0.00708028	0.959105	-0.00176995	0.00384474	0.64617	0.00169782	0.00581062	0.77069
cg17282111	0.000123183	0.00306735	0.968039	0.00125135	0.00166564	0.45409	0.00155462	0.0025173	0.538132
cg17282145	0.0153786	0.0116868	0.190945	0.000838757	0.00634617	0.895093	-0.0146148	0.00959107	0.13043
cg17282204	-0.00241157	0.0123173	0.845138	0.0018111	0.00668855	0.787071	-0.000798792	0.0101085	0.937159
cg17282211	-0.0128425	0.0240282	0.594092	0.0103198	0.0130478	0.430692	0.014076	0.0197194	0.476853
cg17282301	0.00111761	0.00304962	0.714714	0.0012485	0.00165601	0.452505	-0.00242251	0.00250275	0.335197
cg17282376	0.000171017	0.00241976	0.943784	-0.000617211	0.00131398	0.63948	0.0013247	0.00198584	0.506121
cg17282399	-0.00826694	0.00625826	0.189254	0.000478356	0.00339836	0.888316	0.00799488	0.005136	0.12243
cg17282428	0.00128094	0.0102792	0.901056	-0.00226669	0.00558181	0.685469	-0.00875968	0.00843588	0.301369
cg17282466	0.0266766	0.0241789	0.272303	0.0144995	0.0131296	0.271858	-0.0352283	0.019843	0.0786062
cg17282539	-0.00316373	0.00640991	0.622595	-0.00563789	0.00348072	0.108149	0.00462099	0.00526046	0.381621
cg17282592	-5.52205e-05	0.00739249	0.994054	-0.00286654	0.00401427	0.476686	0.00108898	0.00606684	0.857877
cg17282688	-0.00469393	0.011355	0.680133	0.0102182	0.00616599	0.100332	-0.000815492	0.00931877	0.930425
cg17282787	-0.0181864	0.0152917	0.236882	-0.0089912	0.00830371	0.281268	0.0186876	0.0125495	0.139321
cg17282812	-0.000329771	0.0112981	0.976767	0.000797373	0.00613511	0.896828	0.00638376	0.00927209	0.492593
cg17282830	0.0129179	0.00789703	0.104741	-0.007446	0.00428825	0.0852982	-0.00580815	0.00648091	0.372106
cg17282834	0.0362528	0.0165566	0.0306628	-0.0200839	0.00899055	0.0275127	-0.0271012	0.0135876	0.0485649
cg17282836	0.00220901	0.0134623	0.869963	0.00181317	0.00731032	0.804575	-0.00121514	0.0110482	0.912622
cg17282852	-0.00743843	0.0214695	0.729655	0.0119118	0.0116584	0.309147	0.00735218	0.0176195	0.677291
cg17282875	0.00535427	0.00506409	0.292691	-0.00201908	0.00274991	0.464368	-0.00206163	0.00415598	0.620839
cg17282882	-0.00194579	0.00296398	0.512888	0.00229452	0.0016095	0.156812	0.000567602	0.00243247	0.815928
cg17282904	-0.00358208	0.011409	0.754139	0.00191642	0.00619532	0.757652	0.00459126	0.00936308	0.624857
cg17282910	0.00463688	0.00445022	0.299722	0.00109242	0.00241656	0.652118	-0.00416655	0.00365219	0.256416
cg17282965	-0.00603751	0.0128703	0.639924	0.00264181	0.00698886	0.706157	-0.00428955	0.0105624	0.685446
cg17282971	-0.000801384	0.00659584	0.903518	0.00372973	0.00358168	0.300004	-0.000294589	0.00541305	0.956698
cg17282975	0.00157044	0.0100606	0.876242	0.00260084	0.00546312	0.634967	-0.000430033	0.0082565	0.958556
cg17282981	-0.001793	0.0112007	0.873112	0.00468916	0.00608221	0.442381	0.000869786	0.00919215	0.924787
cg17282982	0.00174667	0.00413352	0.673441	-0.00154384	0.00224459	0.493025	-9.61368e-05	0.00339229	0.977442
cg17282989	0.00873281	0.00671349	0.196051	0.00116299	0.00364557	0.750321	-0.00757692	0.00550961	0.171857
cg17283031	0.0282628	0.0190891	0.14158	0.00659093	0.0103658	0.526205	-0.0271578	0.015666	0.0857996
cg17283039	-0.0162884	0.0130242	0.213724	0.0128893	0.00707239	0.071098	0.00944156	0.0106886	0.378985
cg17283083	-0.0313302	0.015053	0.0397245	0.00534094	0.00817408	0.514862	0.0296914	0.0123536	0.0179133
cg17283088	-0.000622333	0.00788836	0.937261	-0.00291374	0.00428355	0.497796	0.00279868	0.00647379	0.666363
cg17283101	-0.00241854	0.0142974	0.865982	0.00273063	0.0077638	0.725727	0.00387976	0.0117336	0.741534
cg17283111	0.0265036	0.0156283	0.0927394	-0.00670818	0.00848651	0.430964	-0.0217045	0.0128258	0.0934281
cg17283117	-0.00154271	0.00377128	0.683285	0.00203909	0.00204789	0.321579	0.00158814	0.003095	0.60889
cg17283137	0.0178649	0.0113095	0.11706	-0.013257	0.00614128	0.033049	-0.0102533	0.00928142	0.271694
cg17283139	-0.00546699	0.00993245	0.583149	-0.00393569	0.00539353	0.467121	-0.000741127	0.00815133	0.927721
cg17283196	-0.0505589	0.0240352	0.0376987	-0.00411276	0.0130516	0.753272	0.0254515	0.0197252	0.19965
cg17283207	0.0122697	0.0101274	0.228287	0.000125989	0.0054994	0.981764	-0.0103718	0.00831133	0.214715
cg17283234	0.0325682	0.0169975	0.0579528	-0.00989675	0.00922998	0.285959	-0.0361652	0.0139494	0.0108194
cg17283266	0.0359353	0.0215953	0.0989515	0.00397714	0.0117267	0.735141	-0.0377106	0.0177227	0.0355861
cg17283268	0.00113718	0.0018533	0.54075	-7.49829e-06	0.00100638	0.994069	-0.00139637	0.00152096	0.360584
cg17283279	0.0107993	0.0142978	0.451677	-0.00960133	0.00776402	0.218853	-0.0113531	0.0117339	0.335394
cg17283294	-0.00329812	0.00852709	0.699665	0.00117516	0.00463039	0.80013	0.00274701	0.00699798	0.695416
cg17283327	0.0563535	0.023003	0.0158696	-0.0399082	0.0124911	0.00182532	-0.0380783	0.0188781	0.0461238
cg17283347	-0.000731038	0.00276322	0.791843	0.00342065	0.00150049	0.0245547	0.000231872	0.00226771	0.918745
cg17283407	-0.000892703	0.00246547	0.717986	0.00141603	0.0013388	0.292518	-0.001472	0.00202336	0.468464
cg17283447	-0.0048778	0.0102354	0.634619	-0.00221095	0.00555803	0.691553	0.00728383	0.00839994	0.387759
cg17283453	0.000787412	0.00534514	0.883154	-0.00104096	0.00290252	0.720552	-0.00288678	0.00438663	0.511857
cg17283455	0.00506073	0.0207713	0.807963	-0.00853265	0.0112792	0.450971	-5.7585e-05	0.0170465	0.997311
cg17283506	0.00209645	0.00333478	0.530873	0.000506869	0.00181086	0.780076	-0.00193461	0.00273678	0.481127
cg17283526	0.00266565	0.00789186	0.736178	-0.00441793	0.00428544	0.304841	-0.000952073	0.00647666	0.883401
cg17283534	0.000147376	0.0101881	0.988485	0.00483267	0.00553238	0.38428	-0.00603844	0.00836117	0.471704
cg17283542	0.0170085	0.0157808	0.283484	-0.0142629	0.00856932	0.0988746	0.000288395	0.012951	0.982274
cg17283601	0.00410857	0.00339297	0.228526	-0.00351666	0.00184245	0.0589095	-0.000596061	0.00278453	0.830895
cg17283620	-0.214663	0.0980056	0.0306121	0.0218223	0.0532191	0.68257	0.168133	0.0804309	0.0388859
cg17283687	0.0193936	0.023049	0.401946	-0.0103282	0.0125161	0.411045	-0.0171982	0.0189158	0.365232
cg17283752	-0.0315441	0.0351005	0.370787	0.0149625	0.0190603	0.434137	0.028702	0.0288061	0.321251
cg17283781	0.00559414	0.00649767	0.391141	0.00355067	0.00352837	0.31647	-0.00269778	0.00533249	0.613929
cg17283786	-0.00558153	0.00679907	0.413464	0.00610918	0.00369204	0.100838	0.00363151	0.00557983	0.516515
cg17283801	0.00871198	0.00663098	0.191637	-0.00674147	0.00360076	0.0638298	-0.00310003	0.00544189	0.57007
cg17283826	0.033551	0.0282304	0.237208	0.0011813	0.0153297	0.938716	-0.0573624	0.023168	0.0148131
cg17283838	0.00119821	0.00316258	0.705513	-0.000892563	0.00171735	0.604294	-0.00159362	0.00259545	0.54048
cg17283857	0.00201601	0.0260311	0.938409	-0.0203734	0.0141354	0.152339	0.00392765	0.0213631	0.854468
cg17283889	0.00911731	0.00923286	0.325572	0.0011782	0.00501364	0.814646	-0.00928778	0.00757719	0.222909
cg17283899	-5.66333e-05	0.0029408	0.98467	0.00187277	0.00159691	0.243432	-0.00088264	0.00241344	0.715278
cg17284082	-0.00361025	0.00346445	0.299657	0.00183082	0.00188127	0.332598	0.00306925	0.0028432	0.282722
cg17284116	0.0289416	0.0148634	0.054063	-0.0179843	0.00807114	0.0278994	-0.025107	0.012198	0.041926
cg17284119	-0.00665143	0.0125836	0.598162	0.00357039	0.00683315	0.602367	0.0135943	0.0103271	0.190785
cg17284124	0.168796	0.107486	0.119194	-0.0423497	0.0583671	0.46964	-0.167703	0.0882111	0.0598987
cg17284127	0.00190507	0.012346	0.87765	-0.00390757	0.00670413	0.56118	0.00133174	0.0101321	0.895669
cg17284137	-0.00515119	0.00808504	0.525366	0.00483533	0.00439035	0.273146	0.00373203	0.0066352	0.574948
cg17284139	-0.00204733	0.0069865	0.770043	0.00156174	0.00379381	0.681394	0.000174227	0.00573365	0.975814
cg17284149	0.00800655	0.00835232	0.339862	-0.00236657	0.00453548	0.602865	-0.000289631	0.00685455	0.966373
cg17284162	0.00340569	0.00804474	0.672871	-0.00605997	0.00436846	0.168182	-0.00157588	0.00660213	0.811788
cg17284168	0.0129209	0.0134196	0.337742	0.00602677	0.00728715	0.410004	-0.00964146	0.0110132	0.383238
cg17284182	0.022795	0.0149999	0.131461	-0.00611252	0.00814524	0.454591	-0.02288	0.01231	0.0657509
cg17284200	-0.0057733	0.00561954	0.306504	0.00110451	0.00305153	0.71808	0.00596793	0.00461182	0.198359
cg17284209	-0.00209933	0.00726056	0.773017	0.000222878	0.00394263	0.955022	0.000231705	0.00595857	0.969052
cg17284236	-0.0150438	0.0168232	0.373153	0.00710167	0.00913536	0.438602	0.00195728	0.0138064	0.887524
cg17284326	-0.00774802	0.00618495	0.212964	-0.00326245	0.00335856	0.333489	0.00907676	0.00507584	0.0764924
cg17284334	-0.0170967	0.0142683	0.233402	0.0154899	0.00774797	0.0480496	-0.00356811	0.0117096	0.761159
cg17284384	0.000286834	0.0029545	0.922837	0.000218928	0.00160436	0.891709	-0.000458623	0.00242469	0.850326
cg17284440	-0.00425272	0.00591289	0.473525	-0.00178092	0.00321082	0.580252	-0.000944741	0.00485257	0.845996
cg17284452	0.012972	0.0053736	0.0174277	-0.00436082	0.00291798	0.137917	-0.0110609	0.00440999	0.0135961
cg17284481	-0.00314495	0.00540332	0.56173	0.00174262	0.00293411	0.553786	0.00354693	0.00443437	0.42551
cg17284491	-0.00934515	0.0104264	0.372053	0.00609282	0.00566176	0.284222	0.00815141	0.00855672	0.342865
cg17284531	0.0113572	0.0172395	0.511405	-0.017723	0.0093614	0.0609587	0.0032504	0.014148	0.818719
cg17284536	-0.000479355	0.0204134	0.981308	0.00200869	0.0110849	0.856537	-0.0115586	0.0167528	0.491679
cg17284553	-0.0030358	0.0125959	0.809993	0.0109114	0.00683985	0.113521	-0.00409771	0.0103372	0.692574
cg17284554	-0.00687396	0.00813618	0.400021	0.00231409	0.00441812	0.60149	-0.000108197	0.00667717	0.987101
cg17284568	-0.0144328	0.00993207	0.149029	-0.00163488	0.00539332	0.762364	0.0172428	0.00815102	0.0366512
cg17284588	0.00581267	0.0081378	0.476567	-0.00638831	0.004419	0.151119	-0.00804855	0.0066785	0.230735
cg17284607	0.00342156	0.00896316	0.703394	1.16648e-06	0.00486719	0.999809	-0.00501226	0.00735586	0.497052
cg17284609	-0.010215	0.0124181	0.412521	-0.00282436	0.00674331	0.676151	0.00708415	0.0101913	0.488446
cg17284634	-0.00398195	0.0179975	0.825308	-0.00172736	0.00977304	0.860032	0.0102549	0.0147702	0.48896
cg17284725	-0.00659541	0.00715292	0.358516	0.00493673	0.00388419	0.206416	0.00621497	0.00587023	0.292044
cg17284779	-0.00516149	0.0103808	0.620029	0.00105101	0.00563697	0.852435	0.00485012	0.00851925	0.570304
cg17284804	0.000833089	0.00507933	0.87002	0.000776262	0.00275818	0.778902	-0.00300995	0.00416848	0.471782
cg17284809	0.0029005	0.0043574	0.507029	-0.00290271	0.00236616	0.222532	-0.00203612	0.00357602	0.570258
cg17284844	-0.00241688	0.0169136	0.886634	-0.00705578	0.00918443	0.443995	0.0168052	0.0138806	0.228605
cg17284854	0.0154195	0.00823266	0.0637283	-0.00643272	0.0044705	0.153011	-0.00932957	0.00675635	0.170121
cg17284858	0.00407875	0.00936469	0.66402	0.00204846	0.00508522	0.687858	-0.00366975	0.00768538	0.633956
cg17284865	-0.00569787	0.00561669	0.312593	-0.0022272	0.00304998	0.4668	0.00313073	0.00460949	0.498442
cg17284963	-0.0159727	0.0173045	0.358009	-0.00144225	0.00939673	0.878298	0.0168553	0.0142014	0.237835
cg17285116	-0.000752545	0.00605391	0.901299	0.000655585	0.0032874	0.8423	-0.005346	0.0049683	0.284273
cg17285177	0.00505927	0.00699233	0.470881	-0.00116275	0.00379698	0.760007	-0.00611614	0.00573844	0.288839
cg17285187	0.0219859	0.0126759	0.0856381	-0.0075845	0.0068833	0.272923	-0.018171	0.0104028	0.083475
cg17285208	-0.0162303	0.0136515	0.237039	0.00484473	0.00741304	0.514771	0.0162749	0.0112035	0.149162
cg17285225	-0.00848435	0.0034194	0.0146059	-0.000491245	0.00185681	0.79184	0.00672252	0.00280622	0.0182828
cg17285259	0.00164933	0.0104412	0.874775	0.00316095	0.00566979	0.578313	-0.00197414	0.00856884	0.81822
cg17285264	0.0108633	0.0174794	0.53556	-0.00648756	0.00949166	0.495727	-0.0129291	0.0143449	0.369395
cg17285325	0.0106126	0.00791806	0.182909	0.000296252	0.00429967	0.945193	-0.0132885	0.00649816	0.0432448
cg17285328	-0.0291599	0.0229175	0.20592	0.0183101	0.0124447	0.14406	0.0208403	0.0188078	0.270252
cg17285335	-0.00450068	0.0114828	0.695854	0.000752549	0.00623539	0.904157	0.00835605	0.00942365	0.377169
cg17285378	-0.0241559	0.0218026	0.270307	0.00254828	0.0118393	0.829979	0.0244904	0.0178929	0.173875
cg17285393	-0.000580756	0.00287812	0.840459	0.00126928	0.00156288	0.418464	-0.000330345	0.002362	0.889028
cg17285397	-0.00195499	0.0143484	0.891872	-0.00027942	0.00779148	0.971457	0.00436418	0.0117754	0.711634
cg17285440	0.00941714	0.00717571	0.19213	0.000262467	0.00389656	0.946419	-0.00661325	0.00588894	0.263885
cg17285448	-0.0235357	0.0127657	0.067924	0.00193142	0.00693206	0.781059	0.0230086	0.0104765	0.030176
cg17285458	-0.00593035	0.00912119	0.516936	0.00178618	0.004953	0.719071	0.00169867	0.00748555	0.820902
cg17285466	0.00863557	0.00666574	0.197855	-0.00675992	0.00361964	0.0644842	-0.00991267	0.00547041	0.0727065
cg17285536	6.23416e-05	0.002753	0.981975	0.000430305	0.00149494	0.77401	-0.000707441	0.00225932	0.754782
cg17285605	0.0106095	0.00697819	0.131285	0.00147284	0.0037893	0.698261	-0.00490288	0.00572683	0.39379
cg17285663	-0.00467883	0.00249228	0.0631225	0.000468684	0.00135336	0.729771	0.00448476	0.00204536	0.0304383
cg17285703	0.0071613	0.0119637	0.550679	-0.00136721	0.00649654	0.833704	-0.00615425	0.00981832	0.53208
cg17285709	-0.00374898	0.00735864	0.611446	0.00906281	0.0039959	0.0252801	0.00715391	0.00603906	0.238727
cg17285806	0.00557376	0.00740803	0.453421	0.0010371	0.00402272	0.797034	-0.00806581	0.0060796	0.187355
cg17285822	-0.0211893	0.0161812	0.193093	-0.00190331	0.00878674	0.828912	0.0156471	0.0132795	0.241225
cg17285883	-0.0317433	0.0133506	0.0191479	0.0231517	0.00724964	0.00183357	0.0247106	0.0109565	0.0260909
cg17285910	0.0196184	0.00688728	0.00524395	-0.00204345	0.00373994	0.585908	-0.0173956	0.00565223	0.00263376
cg17285922	0.00213004	0.00815961	0.794544	-0.00346775	0.00443084	0.435521	-0.00151575	0.0066964	0.821347
cg17286012	-0.00376927	0.00792162	0.635146	-0.00517614	0.0043016	0.231442	0.00168312	0.00650108	0.796197
cg17286036	0.00197035	0.0111501	0.86006	-0.000582266	0.00605475	0.923563	-0.00780624	0.00915064	0.395468
cg17286076	0.00568158	0.0078504	0.470767	0.000721566	0.00426293	0.865899	-0.00735671	0.00644264	0.255985
cg17286157	0.00940613	0.00790134	0.236433	-0.00716056	0.00429059	0.0979815	-0.00298864	0.00648444	0.645785
cg17286200	-0.0139561	0.0152802	0.363057	0.00617306	0.00829745	0.458481	0.0102579	0.0125401	0.41512
cg17286211	-0.0526666	0.0209595	0.0134284	0.0181957	0.0113815	0.112753	0.0464684	0.017201	0.00799628
cg17286229	0.0187059	0.0125563	0.139149	-0.0159384	0.00681833	0.0212177	-0.00631773	0.0103046	0.541079
cg17286236	-0.0233661	0.0173423	0.180638	0.00157956	0.00941725	0.867103	0.00780682	0.0142324	0.584445
cg17286244	0.024961	0.0214765	0.247651	-0.0340178	0.0116622	0.00428597	-0.00259668	0.0176253	0.883144
cg17286253	-0.00216614	0.00390067	0.579799	-0.00139997	0.00211814	0.51003	-0.000751468	0.00320119	0.814842
cg17286256	0.00267983	0.018931	0.887688	-0.0162959	0.0102799	0.115788	0.00674953	0.0155362	0.664821
cg17286258	-0.000150661	0.00327934	0.963439	-0.00176213	0.00178075	0.32457	-0.000760871	0.00269128	0.777925
cg17286284	-0.00212538	0.0243728	0.930669	-0.00987815	0.0132349	0.457036	0.0196339	0.0200022	0.328457
cg17286326	-0.00380691	0.0126637	0.764274	0.00373222	0.00687663	0.588407	-0.000316129	0.0103928	0.975789
cg17286383	0.00646506	0.00956317	0.500436	0.000327787	0.005193	0.949785	-0.00823245	0.00784827	0.2965
cg17286406	0.00389097	0.00910998	0.670133	0.000244825	0.00494691	0.960618	-0.00566414	0.00747634	0.450306
cg17286435	0.0027602	0.00800033	0.730745	0.00246608	0.00434435	0.571427	0.0013186	0.00656569	0.841201
cg17286476	0.0577413	0.0235305	0.0157008	-0.00487997	0.0127775	0.703259	-0.055737	0.0193109	0.00469297
cg17286480	8.42362e-05	0.00640029	0.989523	-0.00178327	0.00347549	0.608911	0.00646192	0.00525256	0.221231
cg17286491	0.000345967	0.00213454	0.87154	0.000287209	0.0011591	0.804762	0.000541729	0.00175176	0.757718
cg17286521	-0.0113224	0.0141419	0.425071	0.000417978	0.00767935	0.956692	0.0168444	0.0116059	0.149525
cg17286535	-0.00694298	0.0134946	0.607935	0.00270155	0.00732788	0.713084	0.0127216	0.0110747	0.253169
cg17286640	-0.0112178	0.00718761	0.121464	0.00820833	0.00390302	0.0377402	0.00382906	0.0058987	0.517604
cg17286650	0.00102218	0.00931365	0.912807	-0.00161466	0.00505751	0.750136	0.00465309	0.00764349	0.543936
cg17286661	-0.0203222	0.00851521	0.0187135	0.00420859	0.00462394	0.36472	0.012578	0.00698823	0.0746195
cg17286695	0.0186536	0.0115712	0.109812	0.000965109	0.00628341	0.878209	-0.0223684	0.00949622	0.0202691
cg17286719	0.0124818	0.0147677	0.39983	-0.00197424	0.00801917	0.805994	-0.019253	0.0121195	0.115022
cg17286790	0.0109354	0.00910113	0.232123	-0.00548613	0.0049421	0.269386	-0.00739627	0.00746908	0.324225
cg17286831	0.0111165	0.017397	0.524159	0.000926795	0.00944693	0.922027	-0.00944952	0.0142773	0.509448
cg17286854	0.015615	0.0144118	0.280959	-0.0038358	0.00782589	0.625009	0.00194247	0.0118274	0.869848
cg17286920	0.0115251	0.0151697	0.449031	-0.000954615	0.00823747	0.907953	0.00226296	0.0124494	0.856096
cg17286932	-0.000922695	0.00741543	0.901203	-0.00296596	0.00402673	0.462953	-0.00436721	0.00608567	0.474512
cg17286976	-0.00246183	0.0109954	0.823254	0.0115515	0.00597073	0.0555979	-0.00391937	0.00902367	0.66489
cg17286983	-0.0200135	0.010819	0.0670204	-0.00755249	0.00587496	0.201304	0.0143646	0.00887893	0.108563
cg17286989	-0.00133372	0.0162842	0.934873	-0.00139299	0.00884266	0.875116	0.00443286	0.0133641	0.740747
cg17287013	-0.0279269	0.00980242	0.00523649	0.0088035	0.00532292	0.101002	0.0201044	0.00804462	0.0139277
cg17287089	-0.00200082	0.0168354	0.905614	0.00209587	0.00914195	0.819094	-0.00029188	0.0138164	0.983184
cg17287107	0.00539102	0.00655122	0.412343	-0.00174938	0.00355745	0.623876	-0.00887679	0.00537643	0.10158
cg17287122	-0.0168439	0.00945271	0.0775237	0.00345862	0.00513302	0.501853	0.00998812	0.00775762	0.200614
cg17287134	-0.00320753	0.0110285	0.771721	-0.00227316	0.00598871	0.704994	0.00603424	0.00905083	0.506356
cg17287155	0.0188403	0.035279	0.594394	0.0066921	0.0191572	0.727513	-0.0357436	0.0289526	0.219627
cg17287188	-0.00913275	0.00983058	0.354916	0.00406147	0.00533821	0.448386	0.000733974	0.00806772	0.927677
cg17287209	0.00221053	0.00288013	0.444424	-0.00199918	0.00156397	0.203845	-0.0018372	0.00236366	0.438667
cg17287233	0.00762691	0.00942991	0.420376	-0.000946934	0.00512064	0.853628	0.000242446	0.00773891	0.975065
cg17287394	0.00580416	0.00349362	0.0994888	-0.00106388	0.00189711	0.57608	-0.00322919	0.00286713	0.262498
cg17287444	0.00188082	0.0169295	0.911742	0.0093922	0.00919308	0.309184	0.00939452	0.0138937	0.50035
cg17287462	-0.0163542	0.0103727	0.117748	0.00367711	0.00563262	0.515232	0.00654198	0.00851267	0.443837
cg17287494	-0.0134197	0.0107666	0.215259	0.00389784	0.00584651	0.506363	0.00964538	0.00883593	0.27739
cg17287553	0.00207209	0.0055709	0.710647	0.000767202	0.00302511	0.80027	-0.00251203	0.00457191	0.583811
cg17287559	-0.00228874	0.00830572	0.783402	0.00422421	0.00451018	0.351019	-0.00635105	0.00681631	0.353509
cg17287585	-0.0472508	0.0214046	0.0293547	0.0279034	0.0116231	0.0180428	0.0250289	0.0175662	0.157039
cg17287587	0.0196179	0.0119978	0.104881	0.0058108	0.00651507	0.374393	-0.0117534	0.00984633	0.235171
cg17287605	-0.017132	0.0139632	0.222468	-0.00305616	0.00758234	0.687684	0.0118544	0.0114593	0.303181
cg17287606	-0.00113283	0.00685652	0.869074	-0.00609871	0.00372323	0.104276	-0.00665224	0.00562699	0.239674
cg17287630	0.000430442	0.00366851	0.906809	5.51828e-05	0.00199208	0.977951	-0.00126955	0.00301066	0.674076
cg17287683	-0.00927707	0.00878701	0.293387	0.00541086	0.00477153	0.259265	0.00208047	0.0072113	0.773506
cg17287725	-0.00477514	0.00487412	0.329388	-0.00261535	0.00264675	0.325254	0.00570972	0.00400007	0.156296
cg17287814	0.000257601	0.00287918	0.928871	0.00152697	0.00156345	0.330878	-0.00105788	0.00236287	0.655242
cg17287921	0.0025443	0.00881268	0.773348	-0.00362314	0.00478547	0.4506	0.00286034	0.00723236	0.693246
cg17287998	0.00469821	0.00469399	0.319073	-0.000545378	0.00254894	0.830972	-0.00478362	0.00385225	0.216961
cg17288023	-0.0215449	0.0132816	0.107632	0.000536031	0.00721221	0.940889	0.0119596	0.0108999	0.274942
cg17288102	0.00348128	0.00368553	0.346943	-0.00170425	0.00200132	0.396306	-0.000338559	0.00302463	0.911079
cg17288126	0.0428756	0.0159377	0.0082543	-0.0193066	0.0086545	0.0277223	-0.0320678	0.0130797	0.0157906
cg17288131	0.00441861	0.0117296	0.707119	-0.0106694	0.00636943	0.0967556	-0.00406853	0.00962623	0.673376
cg17288142	-0.00238175	0.0132995	0.8582	0.0028699	0.00722191	0.691851	-0.00211028	0.0109146	0.847045
cg17288159	0.0365556	0.0216139	0.0936106	-0.00729457	0.0117368	0.535548	-0.0367531	0.017738	0.040604
cg17288170	-0.00506499	0.00433783	0.245479	0.00409503	0.00235553	0.0849256	0.000350871	0.00355995	0.921667
cg17288213	0.0040212	0.00328922	0.224117	-0.000932811	0.00178612	0.602542	-0.00313914	0.00269939	0.247383
cg17288256	-0.0216658	0.0113783	0.0595064	-0.00136644	0.00617868	0.825382	0.0199982	0.00933794	0.0344319
cg17288261	-0.00157652	0.0138135	0.909344	-0.00601883	0.00750102	0.424051	-0.00268569	0.0113364	0.813169
cg17288288	0.00085684	0.00256739	0.739212	0.0010329	0.00139415	0.460344	-0.00241307	0.002107	0.254585
cg17288302	-0.00444353	0.0104694	0.67208	-0.00029187	0.0056851	0.959148	0.0111084	0.00859198	0.19876
cg17288310	-0.00190371	0.00918633	0.836211	0.000617546	0.00498837	0.901702	0.00295066	0.00753901	0.69627
cg17288324	0.00231081	0.0150892	0.878566	-0.013534	0.00819374	0.101439	-0.00125918	0.0123833	0.919193
cg17288364	-0.000371354	0.00962839	0.969304	0.00961917	0.00522842	0.0684958	-0.0116644	0.00790179	0.142756
cg17288382	0.0086257	0.0157239	0.58441	-0.0150849	0.0085384	0.0800496	0.001401	0.0129042	0.913742
cg17288397	0.000151952	0.00330501	0.963413	0.000576963	0.00179469	0.748454	0.00349748	0.00271235	0.19994
cg17288471	0.00692273	0.00721336	0.339306	-0.00134445	0.00391701	0.732077	-0.00265359	0.00591983	0.654852
cg17288497	0.0048114	0.00693941	0.489555	-0.00356879	0.00376824	0.345679	0.00251362	0.00569501	0.65981
cg17288551	-0.00227321	0.00289982	0.434775	-0.000936646	0.00157466	0.553183	0.00130497	0.00237981	0.584562
cg17288560	-0.00393476	0.00350028	0.263407	0.00257039	0.00190073	0.179047	0.00212151	0.0028726	0.461764
cg17288636	-0.00379652	0.00940157	0.687131	0.00408654	0.00510525	0.425171	0.000118371	0.00771565	0.987787
cg17288643	-0.00408165	0.00538302	0.449926	-0.00143941	0.00292309	0.623399	0.00570182	0.00441772	0.199525
cg17288645	0.00440628	0.00777831	0.572219	0.00222804	0.00422378	0.59891	0.00145659	0.00638347	0.819929
cg17288647	0.0071286	0.00835265	0.395262	-0.000920962	0.00453566	0.839472	-0.0113441	0.00685482	0.100793
cg17288677	0.000479875	0.00176843	0.786625	-0.000387653	0.000960293	0.68723	0.000227375	0.00145131	0.875793
cg17288694	-0.00050016	0.00548788	0.927548	-0.00213799	0.00298003	0.474624	0.0017064	0.00450377	0.705506
cg17288742	0.00929089	0.0109561	0.398273	-0.0022254	0.00594938	0.709083	-0.0122518	0.0089914	0.175789
cg17288747	-0.0184466	0.0211938	0.385988	0.0108696	0.0115087	0.346999	0.0167325	0.0173932	0.338154
cg17288760	-0.0220586	0.013	0.0925605	0.00459188	0.00705928	0.516742	0.00788807	0.0106688	0.461264
cg17288782	0.00948423	0.02045	0.643725	-0.00447564	0.0111048	0.687704	-0.00408567	0.0167829	0.808116
cg17288799	-0.00623927	0.0108576	0.566704	0.00397962	0.00589589	0.501104	0.00307222	0.00891056	0.730915
cg17288879	2.85137e-05	0.00950305	0.997611	0.000347674	0.00516035	0.946406	0.00585758	0.00779893	0.454211
cg17288892	0.010776	0.00881644	0.224222	-0.0104549	0.00478751	0.031102	0.000664768	0.00723545	0.926963
cg17288896	0.000515788	0.00232645	0.824954	8.9868e-05	0.00126331	0.943418	-0.000516431	0.00190927	0.787293
cg17289000	-8.64932e-05	0.0128393	0.994637	0.00351424	0.006972	0.615234	0.000997672	0.0105369	0.924738
cg17289023	0.0182014	0.0136631	0.185563	-0.011575	0.00741936	0.121606	-0.0155032	0.011213	0.169585
cg17289029	0.05299	0.0273921	0.0556208	-0.0179448	0.0148745	0.230246	-0.0336021	0.0224801	0.137844
cg17289037	0.00126838	0.0143584	0.929769	0.00153132	0.00779689	0.844658	0.00348835	0.0117836	0.767762
cg17289057	-0.00322895	0.00236872	0.175615	0.000387181	0.00128626	0.763974	0.00150728	0.00194395	0.439785
cg17289076	-0.00828739	0.0101048	0.413908	0.00756199	0.00548712	0.170958	-0.0033576	0.00829277	0.68635
cg17289084	0.0157033	0.0112548	0.165752	-0.0130922	0.00611162	0.0343845	-0.003315	0.00923659	0.720359
cg17289174	-0.00328875	0.0106675	0.758441	0.00073794	0.0057927	0.898863	0.000501604	0.0087546	0.954413
cg17289202	-0.00127382	0.00187997	0.499465	0.000175105	0.00102086	0.864125	0.000893891	0.00154285	0.563519
cg17289222	-0.000357832	0.0114152	0.97505	0.00312093	0.00619867	0.615631	-0.00844682	0.00936816	0.369211
cg17289238	0.00470994	0.0074338	0.527667	0.00200834	0.00403671	0.619817	0.00039861	0.00610074	0.948024
cg17289308	-0.0169468	0.00967571	0.0826514	-0.00176855	0.00525411	0.737057	0.00971187	0.00794063	0.22392
cg17289378	-0.0175456	0.0119324	0.144304	-0.00143272	0.00647955	0.825414	0.0248874	0.00979265	0.0124331
cg17289451	-0.00285762	0.0126369	0.821517	0.00122375	0.00686209	0.858788	-0.000103776	0.0103708	0.992034
cg17289488	-0.0115849	0.00832184	0.166699	0.00753845	0.00451893	0.0981217	0.00701626	0.00682954	0.306514
cg17289586	-0.0321567	0.0129484	0.0145206	0.00519176	0.00703125	0.461854	0.024826	0.0106264	0.0212899
cg17289597	0.0216203	0.0221465	0.331086	-0.0111381	0.012026	0.356385	-0.0111445	0.0181751	0.541025
cg17289603	0.000511415	0.00693603	0.941357	0.00106262	0.00376641	0.778374	0.00361813	0.00569224	0.526341
cg17289627	0.00814534	0.00861412	0.346435	-0.00552228	0.00467765	0.240321	-0.0044619	0.00706941	0.529248
cg17289692	0.0439987	0.0197725	0.0281046	-0.0180972	0.0107369	0.0947243	-0.040325	0.0162268	0.0144575
cg17289734	-0.00161366	0.00499035	0.747039	0.000787917	0.00270986	0.771783	0.000429253	0.00409546	0.916716
cg17289764	-0.00661664	0.0164757	0.688758	0.00787144	0.00894666	0.380876	0.00660315	0.0135212	0.626271
cg17289863	-0.0104093	0.00810699	0.201846	0.00203934	0.00440227	0.644102	0.00750985	0.00665322	0.261457
cg17289868	0.0178927	0.0165684	0.282536	-0.00474832	0.008997	0.598724	-0.0221109	0.0135973	0.106784
cg17289878	-0.00417827	0.00746328	0.576724	-0.00127338	0.00405272	0.75396	0.0064183	0.00612494	0.296983
cg17289913	0.00581785	0.0345742	0.866679	-0.00513352	0.0187745	0.785035	-0.0182067	0.0283743	0.522428
cg17289942	0.00422783	0.0131091	0.747678	0.00950575	0.00711852	0.184517	0.00235462	0.0107583	0.827161
cg17290000	-0.00365969	0.00838855	0.663495	-0.00717649	0.00455516	0.118021	0.00676964	0.00688429	0.327595
cg17290076	0.00585588	0.00436122	0.182128	0.00212493	0.00236823	0.371537	-0.00850687	0.00357915	0.0191917
cg17290091	0.00395194	0.0119942	0.742413	0.00515776	0.00651309	0.43012	-0.00474131	0.00984334	0.630992
cg17290095	0.00878276	0.0134928	0.516456	-0.0116175	0.0073269	0.115702	0.00981978	0.0110733	0.377121
cg17290099	0.00141079	0.00989592	0.886896	-0.0100665	0.00537369	0.0636826	-0.00286522	0.00812135	0.724913
cg17290127	-0.00752801	0.006395	0.241668	0.00226615	0.00347262	0.51539	0.0042002	0.00524822	0.425256
cg17290136	0.00673471	0.00927925	0.469514	0.00251556	0.00503883	0.618611	-0.0082802	0.00761526	0.279274
cg17290159	-0.00338104	0.00377095	0.37189	0.000737736	0.0020477	0.719332	0.00261012	0.00309473	0.40083
cg17290170	-0.014765	0.0113264	0.195094	0.00779647	0.00615046	0.207609	0.00318801	0.00929529	0.732275
cg17290200	-0.00251646	0.0072823	0.730335	0.00303224	0.00395444	0.444847	0.00385872	0.00597642	0.519846
cg17290213	-0.0136124	0.00922511	0.142913	0.00279446	0.00500943	0.578087	0.0106616	0.00757083	0.161879
cg17290302	0.0384315	0.0177538	0.0325725	-0.0142589	0.00964068	0.141989	-0.0255225	0.0145701	0.0826123
cg17290332	-0.000825578	0.00249259	0.741114	-0.000824126	0.00135353	0.543864	0.00158471	0.00204561	0.440184
cg17290352	0.0109569	0.00668253	0.103938	0.00365006	0.00362876	0.316686	-0.0068578	0.0054842	0.213783
cg17290355	-0.00505936	0.00993138	0.61147	0.00697956	0.00539295	0.198306	0.000615507	0.00815045	0.93994
cg17290371	-0.0247795	0.0144979	0.0902387	0.00809359	0.00787268	0.306177	0.00969792	0.0118981	0.416787
cg17290394	0.0169802	0.0124757	0.176273	-0.017863	0.00677454	0.00958014	0.000284417	0.0102385	0.977889
cg17290403	0.00395457	0.0098645	0.689279	-0.00662517	0.00535663	0.218789	-0.00610753	0.00809556	0.452203
cg17290446	0.00163064	0.0025122	0.517634	0.00137569	0.00136418	0.315454	-0.000599046	0.0020617	0.771936
cg17290454	0.0219219	0.0139834	0.11982	-0.00418634	0.00759326	0.582531	-0.0260291	0.0114758	0.0252712
cg17290488	0.0148941	0.00678233	0.0301903	0.00179782	0.00368295	0.626418	-0.018062	0.0055661	0.00155627
cg17290511	-0.00404252	0.00899689	0.654082	-0.00405589	0.0048855	0.40823	0.00238469	0.00738354	0.747328
cg17290526	-0.000685476	0.00642178	0.915188	0.0003758	0.00348716	0.914377	0.00127425	0.00527021	0.809397
cg17290554	-0.015104	0.009062	0.0984118	0.000176274	0.00492086	0.971489	0.0179871	0.00743697	0.0172215
cg17290573	0.00767887	0.0154601	0.6204	0.00110102	0.00839518	0.895897	-0.00823358	0.0126878	0.517731
cg17290581	-0.000640212	0.00741467	0.93135	-7.2793e-05	0.00402632	0.985608	0.00164426	0.00608504	0.787502
cg17290591	0.0378174	0.025279	0.137517	-0.0203774	0.013727	0.140543	-0.0244667	0.0207459	0.240803
cg17290636	0.00392695	0.00685041	0.567651	0.00042001	0.00371992	0.910309	-0.00373103	0.00562197	0.508302
cg17290669	-0.00618497	0.00727544	0.397107	-0.000877845	0.00395071	0.824571	0.00370754	0.00597078	0.535919
cg17290674	0.0166912	0.00954095	0.0830066	-0.00302928	0.00518094	0.559949	-0.0101257	0.00783004	0.198655
cg17290701	0.000797777	0.00370429	0.829881	0.000342227	0.00201151	0.865217	-0.00261606	0.00304002	0.391363
cg17290718	-0.018348	0.0194767	0.348233	0.00498401	0.0105763	0.6384	-0.000358866	0.0159841	0.982129
cg17290733	-0.030101	0.0195701	0.126894	-0.00569766	0.010627	0.592938	0.0187639	0.0160608	0.245208
cg17290817	-0.0112144	0.00727568	0.126102	0.00855452	0.00395085	0.0325301	0.00425346	0.00597098	0.477753
cg17290867	0.04107	0.0286365	0.154356	-0.0150403	0.0155502	0.33556	-0.0444819	0.0235013	0.0610207
cg17290868	-0.00506489	0.00317798	0.113863	0.00234063	0.00172571	0.177772	0.00327109	0.0026081	0.212425
cg17290897	-0.00029186	0.00247509	0.906347	-3.06209e-05	0.00134403	0.981865	0.000264384	0.00203125	0.896679
cg17290943	-0.00474057	0.00588083	0.421922	0.00139754	0.00319341	0.662511	0.000885838	0.00482626	0.854708
cg17290952	0.00377868	0.0105185	0.720102	0.00144086	0.00571174	0.801308	-0.0138683	0.00863225	0.111016
cg17290964	-0.00107752	0.0105634	0.918938	-0.00245907	0.00573614	0.668982	0.00430314	0.00866912	0.62062
cg17291001	0.0106035	0.00606754	0.0833271	-0.00519099	0.0032948	0.118011	-0.00633212	0.00497949	0.206183
cg17291127	0.00280704	0.00983161	0.775789	0.00120998	0.00533877	0.821124	-0.00220991	0.00806857	0.784682
cg17291136	0.0824241	0.0227859	0.000451025	-0.0324518	0.0123732	0.00995919	-0.0674161	0.0186998	0.000470318
cg17291157	0.00382634	0.01073	0.722073	-0.00682948	0.00582661	0.243682	-0.00244424	0.00880586	0.781864
cg17291163	-0.00512175	0.00916428	0.577378	0.00237115	0.0049764	0.634678	-0.00103977	0.00752091	0.890296
cg17291176	-0.00758859	0.00782566	0.33432	0.0043358	0.0042495	0.309821	0.002006	0.00642234	0.755368
cg17291189	0.000265918	0.00253996	0.91681	-0.00146093	0.00137925	0.29182	0.00114834	0.00208449	0.58282
cg17291245	0.0018837	0.00831271	0.821152	0.00218214	0.00451398	0.629759	0.000469688	0.00682205	0.945235
cg17291251	0.0274164	0.0157397	0.0843284	-0.00914704	0.008547	0.28687	-0.0240527	0.0129172	0.065263
cg17291322	0.0208689	0.016624	0.212013	-0.00507835	0.00902718	0.574878	-0.00991064	0.0136429	0.469118
cg17291325	0.00656974	0.0155447	0.673386	-0.00223128	0.0084411	0.792016	0.00687734	0.0127572	0.59091
cg17291383	-0.00570003	0.00696666	0.41502	0.00596368	0.00378304	0.1178	0.010425	0.00571738	0.0709594
cg17291385	0.0183572	0.0200984	0.363049	-0.0142115	0.0109139	0.195583	-0.00423084	0.0164943	0.798042
cg17291423	0.0404933	0.0144517	0.00600333	-0.0246667	0.0078476	0.00214818	-0.0268027	0.0118602	0.0257978
cg17291467	-0.029414	0.0192159	0.12871	0.00567197	0.0104346	0.587836	0.00634051	0.01577	0.688419
cg17291521	-0.00123788	0.00427628	0.772763	-0.00167138	0.00232211	0.473196	0.000331747	0.00350945	0.92486
cg17291568	-0.008761	0.0164542	0.595489	0.00174835	0.00893495	0.845226	0.00895409	0.0135035	0.508659
cg17291611	0.00128928	0.018838	0.945559	0.0128435	0.0102294	0.211944	-0.00642919	0.0154599	0.678322
cg17291613	-0.000966503	0.0109044	0.929534	0.00405043	0.00592132	0.495387	-1.14964e-06	0.00894898	0.999898
cg17291617	0.0149135	0.0174892	0.395664	-0.0119346	0.00949699	0.211535	-0.0167109	0.014353	0.246828
cg17291625	-0.000559968	0.00952918	0.953247	-0.00686805	0.00517454	0.187165	0.0034351	0.00782037	0.661342
cg17291648	-0.0201905	0.0101126	0.0483429	0.00517907	0.00549137	0.347682	0.0162343	0.0082992	0.0529855
cg17291662	0.012259	0.013783	0.375715	-0.0118597	0.00748448	0.115935	-0.0151737	0.0113114	0.182538
cg17291693	0.0128418	0.00899284	0.156125	-0.0102838	0.0048833	0.037487	-0.00834427	0.00738021	0.260671
cg17291699	0.00184218	0.00621498	0.767477	-0.00493505	0.00337487	0.146511	-0.00337866	0.00510049	0.509088
cg17291758	-0.00462214	0.00560233	0.411136	0.000495119	0.00304218	0.871013	-0.000826975	0.0045977	0.857588
cg17291767	-0.029304	0.0163355	0.0755784	-0.00191977	0.00887049	0.829059	0.0259351	0.0134061	0.0556115
cg17291798	0.0570599	0.0195373	0.00423995	0.00161054	0.0106092	0.879618	-0.0569963	0.0160338	0.000558964
cg17291826	0.00321272	0.00949609	0.735767	-0.00127923	0.00515658	0.804537	-0.00203976	0.00779322	0.794015
cg17291840	0.0210575	0.0222471	0.345954	-0.00220233	0.0120806	0.855681	-0.00403797	0.0182577	0.825373
cg17291858	0.00638075	0.0125056	0.610912	0.000106625	0.00679081	0.987501	-0.01181	0.0102631	0.25234
cg17291887	0.0209274	0.0135589	0.125595	-0.00922831	0.00736278	0.212727	-0.0225149	0.0111275	0.0454609
cg17291906	-0.00798155	0.00977342	0.415889	0.00349978	0.00530717	0.510989	-0.000664903	0.00802081	0.934084
cg17291922	0.00527154	0.0140223	0.707686	0.00178092	0.00761441	0.815506	0.00135462	0.0115078	0.906509
cg17291924	0.0130833	0.0107034	0.224187	0.000443264	0.00581218	0.939347	-0.0083076	0.00878405	0.346344
cg17291957	-0.0110093	0.0066966	0.103029	-0.000636642	0.00363639	0.861342	0.0077299	0.00549574	0.162387
cg17292021	0.0059633	0.0144365	0.680358	0.00212313	0.00783931	0.787028	-0.00312864	0.0118477	0.792218
cg17292076	-0.0114859	0.01072	0.286314	-0.00276027	0.00582119	0.636314	0.01608	0.00879766	0.0702962
cg17292100	0.0168918	0.0150655	0.264636	-0.00286989	0.00818091	0.726407	-0.0235852	0.0123639	0.059053
cg17292229	-0.00405803	0.00486295	0.405819	0.00105682	0.00264068	0.689779	0.00474028	0.00399091	0.237482
cg17292252	0.00136393	0.00274213	0.619902	-0.00115461	0.00148903	0.439763	-0.00181328	0.0022504	0.422121
cg17292277	-0.00114327	0.00376989	0.762263	0.000331463	0.00204713	0.871669	-0.000877099	0.00309386	0.777329
cg17292337	0.021496	0.0376748	0.569457	-0.0339034	0.0204582	0.100328	-0.0501076	0.0309188	0.107963
cg17292384	-0.00336081	0.0167232	0.841095	0.00908675	0.00908102	0.319202	-0.00817979	0.0137243	0.552394
cg17292463	0.000810096	0.00289504	0.78014	0.000633364	0.00157207	0.687814	-0.00112376	0.00237589	0.637162
cg17292491	0.00358557	0.0153333	0.815543	0.00289583	0.00832633	0.728661	-0.00454495	0.0125837	0.71866
cg17292610	0.011243	0.0170632	0.511337	-0.00287358	0.00926568	0.757048	0.00192643	0.0140034	0.890833
cg17292622	0.00231019	0.0078254	0.768385	-0.00335337	0.00424936	0.431723	-0.000433065	0.00642212	0.946359
cg17292626	-0.0134586	0.013685	0.327542	0.00460226	0.00743126	0.536992	0.00496567	0.011231	0.659256
cg17292653	-0.000319732	0.0025855	0.901807	-0.000131394	0.00140398	0.925607	0.000605964	0.00212186	0.775735
cg17292662	0.00712271	0.0155639	0.648112	0.00316002	0.00845154	0.709199	-0.0163407	0.0127729	0.203476
cg17292667	-0.0265684	0.0158882	0.0973258	0.0230087	0.00862765	0.0088118	0.0157923	0.0130391	0.228434
cg17292669	-0.0213181	0.0131412	0.107616	0.00501747	0.00713593	0.483462	0.0166675	0.0107847	0.125102
cg17292712	0.00353124	0.00593841	0.553303	-0.000561118	0.00322468	0.86218	0.00105739	0.00487352	0.828636
cg17292729	0.0017024	0.0104816	0.871275	0.000808451	0.00569174	0.887309	-0.00920705	0.00860201	0.286811
cg17292758	0.00816946	0.01107	0.462096	-0.00192153	0.00601122	0.749834	-0.0127091	0.00908486	0.164648
cg17292985	0.0107341	0.0192936	0.579096	-0.00121959	0.0104768	0.907541	-0.00655769	0.0158338	0.679565
cg17293010	-0.00467999	0.00895527	0.602306	-0.0012845	0.0048629	0.792165	-0.00068278	0.00734938	0.92615
cg17293018	0.00330372	0.00271692	0.226595	5.2382e-07	0.00147534	0.999717	-0.00316386	0.00222971	0.15874
cg17293104	-0.0115437	0.0198177	0.561427	-0.0061327	0.0107614	0.569923	0.0084036	0.0162639	0.606402
cg17293125	-0.0199242	0.00880466	0.0256045	0.00632331	0.00478112	0.188725	0.0101092	0.00722578	0.164612
cg17293161	-0.0182776	0.0233404	0.435258	0.00992275	0.0126743	0.435368	0.0106589	0.0191549	0.579029
cg17293195	0.014673	0.0117404	0.214032	0.00188975	0.0063753	0.76747	-0.0141416	0.00963509	0.145035
cg17293213	0.00477641	0.00670868	0.477988	-0.00429744	0.00364295	0.240681	-0.00510564	0.00550565	0.355778
cg17293307	0.0104267	0.00751411	0.168058	-0.00562296	0.00408032	0.170979	-0.00500708	0.00616665	0.418568
cg17293337	-0.014522	0.0287873	0.614948	0.0135968	0.0156321	0.386303	0.00250026	0.023625	0.915909
cg17293363	-0.00872002	0.0112652	0.440552	0.00497437	0.00611725	0.417876	0.0115634	0.0092451	0.213674
cg17293395	-0.0103092	0.012568	0.413833	0.00203188	0.0068247	0.766475	0.00385462	0.0103143	0.709334
cg17293426	0.00999726	0.00761593	0.192024	0.0012307	0.00413561	0.76658	-0.00580315	0.00625022	0.355196
cg17293429	0.0129176	0.0191829	0.502111	-0.00638359	0.0104167	0.54126	-0.00988761	0.015743	0.531263
cg17293468	-0.0117296	0.0210685	0.578841	0.000137842	0.0114407	0.990409	0.0144642	0.0172904	0.404664
cg17293470	-0.00222204	0.00223459	0.322219	-0.000191912	0.00121343	0.874623	0.00207314	0.00183388	0.260738
cg17293600	-0.0124037	0.0141107	0.381302	0.0111201	0.00766243	0.149556	0.0142664	0.0115804	0.220594
cg17293641	-0.00302073	0.00232981	0.197498	0.000200426	0.00126514	0.874414	0.00286339	0.00191202	0.137109
cg17293719	-0.0119252	0.0121478	0.328414	0.00178867	0.00659649	0.786781	0.0101037	0.00996938	0.31306
cg17293845	0.0485916	0.020004	0.0167561	-0.0187216	0.0108626	0.087609	-0.0319509	0.0164168	0.054178
cg17293868	-0.016563	0.0110755	0.137658	0.00818492	0.00601424	0.17632	0.0124995	0.00908942	0.171873
cg17293973	0.014911	0.0195286	0.446771	0.000726072	0.0106044	0.945537	-0.0170355	0.0160266	0.290131
cg17294017	0.00144712	0.00622658	0.816652	0.00577873	0.00338117	0.0902533	-0.00198344	0.00511001	0.698657
cg17294040	0.00964742	0.0151592	0.525832	0.0108045	0.00823174	0.192068	-0.0152794	0.0124408	0.222003
cg17294065	0.007998	0.0098302	0.417623	-0.00626077	0.005338	0.243383	-0.00855686	0.00806741	0.291163
cg17294081	-0.00169384	0.00222885	0.448903	0.00189298	0.00121031	0.12068	-0.000129575	0.00182916	0.943655
cg17294136	0.0272334	0.0167158	0.106131	-0.020805	0.00907702	0.023806	-0.0225854	0.0137183	0.10254
cg17294153	-0.000747484	0.00802654	0.925972	-0.000733548	0.00435858	0.866657	-0.00246186	0.00658719	0.709322
cg17294176	0.0107909	0.0105782	0.309918	-0.00981036	0.00574421	0.0904811	-0.00898412	0.00868131	0.302994
cg17294195	-0.0264562	0.0190392	0.167467	-0.0066126	0.0103387	0.523763	0.0264472	0.015625	0.0933583
cg17294198	0.0230563	0.0126461	0.0709893	-0.00899554	0.00686709	0.192942	-0.0100861	0.0103783	0.333264
cg17294228	-0.0114523	0.0138029	0.408505	-0.00286788	0.00749527	0.702736	0.00472238	0.0113277	0.677574
cg17294237	-0.00465295	0.00475961	0.330422	-0.00359526	0.00258457	0.167019	0.00231369	0.0039061	0.554848
cg17294308	-0.000859697	0.00323741	0.791082	0.000967728	0.00175798	0.583109	0.00114469	0.00265687	0.667427
cg17294330	-0.00377487	0.0148646	0.800008	-0.00470179	0.00807177	0.561423	0.00527757	0.012199	0.666135
cg17294350	-0.00302444	0.023719	0.898769	-0.00249813	0.0128799	0.846568	-0.00450737	0.0194656	0.817314
cg17294376	0.000193879	0.00459894	0.96645	0.00161979	0.00249732	0.517942	0.00270626	0.00377424	0.474872
cg17294440	-0.00554262	0.0105184	0.599292	0.00285666	0.00571171	0.617975	0.00304039	0.0086322	0.725351
cg17294461	0.0184664	0.0148045	0.214917	-0.0154331	0.00803915	0.0574808	-0.00282719	0.0121497	0.81643
cg17294479	0.000127396	0.00684277	0.98518	-0.00055803	0.00371577	0.880898	-0.00329915	0.0056157	0.558081
cg17294510	-0.0115535	0.0123431	0.351309	0.00960171	0.00670258	0.154825	0.0139629	0.0101297	0.170875
cg17294515	0.00962003	0.00797167	0.230107	-0.00116637	0.00432879	0.788092	-0.00830479	0.00654217	0.206969
cg17294527	0.0323086	0.0161907	0.0484593	-0.00606291	0.00879187	0.491895	-0.0257885	0.0132873	0.0548366
cg17294600	0.0177104	0.00892171	0.0496232	-0.0107509	0.00484468	0.0285322	-0.00799838	0.00732184	0.277044
cg17294610	0.0104313	0.00765086	0.175534	-0.00169223	0.00415458	0.684567	-0.00662787	0.00627888	0.293473
cg17294620	0.00132929	0.00805684	0.869256	0.00327207	0.00437503	0.456119	-0.0012887	0.00661206	0.845829
cg17294693	-0.0175556	0.0125518	0.16473	0.00719111	0.00681588	0.293714	0.0171597	0.010301	0.098592
cg17294952	-0.00208348	0.00198619	0.296485	-0.00192691	0.00107854	0.0767578	0.00207728	0.00163002	0.205211
cg17294983	0.00509998	0.0134759	0.705823	-0.000134235	0.00731767	0.985398	-0.000893588	0.0110593	0.935748
cg17295053	-0.0070825	0.0118893	0.552596	0.000299386	0.00645613	0.963097	0.0126717	0.00975725	0.196763
cg17295082	0.0118724	0.0108325	0.275472	-0.00386936	0.00588226	0.51204	-0.0138777	0.00888996	0.121383
cg17295119	-0.00220609	0.00250985	0.381331	-0.000575157	0.0013629	0.673841	0.000121373	0.00205977	0.953119
cg17295225	-0.00847081	0.00400959	0.036894	0.00398346	0.00217729	0.0700256	0.00359359	0.00329057	0.277182
cg17295235	-0.0218409	0.0215728	0.313555	0.00463561	0.0117145	0.693081	0.0229777	0.0177043	0.197051
cg17295281	0.0114043	0.012575	0.366444	-0.000208225	0.0068285	0.975729	-0.0024143	0.01032	0.815464
cg17295301	0.000674412	0.00745843	0.928116	0.00525199	0.00405008	0.197427	-0.000695787	0.00612096	0.909704
cg17295341	-0.000866381	0.00362067	0.811328	-0.00018013	0.0019661	0.927168	-0.00175693	0.0029714	0.555546
cg17295372	0.000244868	0.00909975	0.978581	-0.00198307	0.00494136	0.688963	-0.00313939	0.00746795	0.675026
cg17295389	-0.00977351	0.00924761	0.292887	0.00916682	0.00502165	0.0706445	0.00061912	0.0075893	0.935131
cg17295447	0.0116755	0.0115159	0.312875	0.00425618	0.0062534	0.497543	-0.00968554	0.00945087	0.307691
cg17295489	-0.00278092	0.00325272	0.394436	-0.0011443	0.00176629	0.51843	0.00209236	0.00266943	0.434828
cg17295492	-0.0284681	0.0148328	0.0575411	0.0159893	0.00805451	0.0496184	0.0256604	0.0121729	0.0373029
cg17295497	0.00398465	0.0120698	0.741926	-0.000300874	0.00655415	0.963468	-0.00533375	0.00990539	0.591341
cg17295556	0.00281497	0.01601	0.860754	0.0138712	0.00869375	0.11346	-0.0165765	0.013139	0.209753
cg17295573	0.00773288	0.0119035	0.517284	0.00168205	0.00646383	0.795177	-0.00797883	0.0097689	0.415832
cg17295589	-0.000999089	0.00538798	0.853234	0.00356771	0.00292579	0.2253	0.00339074	0.00442179	0.444828
cg17295599	0.00137949	0.00936219	0.883128	0.000689151	0.00508387	0.89242	-0.00014952	0.00768333	0.984509
cg17295666	-0.0402661	0.0212714	0.0609902	0.0196037	0.0115508	0.0924919	0.0268415	0.0174569	0.127022
cg17295699	0.0478918	0.0222604	0.0336295	-0.00280536	0.0120879	0.816907	-0.0463302	0.0182686	0.0126146
cg17295720	-0.0103643	0.0172469	0.549119	-0.00173186	0.00936545	0.853632	0.0125915	0.0141542	0.375624
cg17295722	0.00106075	0.00754177	0.888404	-0.0014798	0.00409534	0.718541	0.00169248	0.00618936	0.78502
cg17295733	0.00836968	0.00749986	0.266863	-0.00401241	0.00407258	0.326676	0.000204141	0.00615496	0.973602
cg17295739	0.0282801	0.0174505	0.107968	-0.00631085	0.00947596	0.506815	-0.0281307	0.0143212	0.0520211
cg17295764	0.000540646	0.00802476	0.946408	0.00356449	0.00435761	0.41513	-0.00114715	0.00658573	0.862039
cg17295834	-0.0368115	0.0221951	0.100057	0.028688	0.0120524	0.01902	0.0160315	0.018215	0.380709
cg17295842	-0.0135558	0.00868647	0.121498	0.00574513	0.00471694	0.225838	0.00446195	0.00712878	0.532673
cg17295864	-0.000245867	0.00967693	0.979776	0.000236385	0.00525477	0.964201	-0.00350463	0.00794163	0.659863
cg17295878	0.00536999	0.0108741	0.622409	-0.00393107	0.00590488	0.506975	-0.000243428	0.00892414	0.978288
cg17295908	0.0179869	0.0149227	0.23066	-0.0162684	0.00810334	0.0471354	-0.0180776	0.0122467	0.142769
cg17295910	-4.59614e-05	0.00941439	0.996114	-0.00278778	0.00511221	0.586639	0.00102516	0.00772616	0.894684
cg17295974	0.00914296	0.0310921	0.769266	-0.00878723	0.0168837	0.603791	-0.00543045	0.0255166	0.831861
cg17295977	0.0365305	0.0201106	0.0720201	0.00296214	0.0109205	0.78671	-0.0330406	0.0165043	0.0477522
cg17296053	0.00336637	0.00757986	0.657828	0.00741655	0.00411602	0.0743044	-0.00517822	0.00622061	0.40697
cg17296109	0.0178669	0.0192852	0.356237	-0.00752121	0.0104723	0.474155	-0.0191377	0.0158269	0.229183
cg17296111	0.00158415	0.015415	0.918335	0.00827076	0.00837069	0.325291	-0.00783143	0.0126508	0.537165
cg17296136	-0.00357422	0.0102465	0.727888	0.00869737	0.00556405	0.120893	-0.00618553	0.00840904	0.463551
cg17296165	-0.0112377	0.0124422	0.368395	0.00725001	0.00675635	0.28559	0.00141059	0.010211	0.890379
cg17296166	6.3598e-05	0.00309242	0.983629	-0.00228939	0.00167925	0.175559	0.001275	0.00253788	0.616399
cg17296217	0.041719	0.0324318	0.201019	-0.0142994	0.0176112	0.418572	-0.0431378	0.026616	0.107936
cg17296220	-0.00866863	0.016806	0.607025	-0.0141391	0.00912601	0.124177	0.0111896	0.0137923	0.418949
cg17296312	0.00570724	0.00932905	0.541952	-0.00246949	0.00506587	0.626891	-0.00468126	0.00765613	0.54217
cg17296318	-0.0145056	0.0384927	0.707018	0.00156986	0.0209024	0.940268	-0.0206464	0.0315901	0.514751
cg17296441	0.00327703	0.00255076	0.201586	-0.000244889	0.00138511	0.85999	-0.00120879	0.00209334	0.56482
cg17296447	-0.000194762	0.00781209	0.980155	0.000882061	0.00424213	0.835669	-9.91877e-05	0.0064112	0.987684
cg17296482	0.00452078	0.00207407	0.0314138	-0.00238818	0.00112626	0.0362156	-0.0031689	0.00170214	0.0653122
cg17296483	-0.0114754	0.00837238	0.173284	0.00133843	0.00454638	0.769011	0.0115151	0.00687102	0.0965985
cg17296492	-0.0162135	0.00923474	0.0819214	0.00614751	0.00501465	0.222851	0.0103484	0.00757873	0.174897
cg17296551	-0.00810127	0.00315781	0.0116497	0.00409282	0.00171476	0.0187013	0.000827573	0.00259154	0.750077
cg17296588	0.00567076	0.0124334	0.649225	0.00248868	0.00675161	0.713131	-0.00221838	0.0102038	0.828294
cg17296589	0.00949236	0.00558077	0.091786	-0.00582009	0.00303047	0.0573811	-0.00283696	0.00458	0.536918
cg17296595	-0.00893669	0.00883634	0.314066	0.0100343	0.00479832	0.038811	0.00520096	0.00725178	0.474772
cg17296650	-0.00471855	0.00759089	0.535486	-0.00035473	0.00412201	0.931577	0.00164101	0.00622966	0.792721
cg17296658	0.00842132	0.0272276	0.757684	0.00553477	0.0147852	0.708868	-0.00149069	0.0223451	0.946932
cg17296660	0.0110923	0.0363278	0.760685	-0.0096391	0.0197268	0.626076	0.00244308	0.0298134	0.934839
cg17296678	0.0738259	0.113209	0.515683	0.0296869	0.0614748	0.630119	-0.000203167	0.0929079	0.998259
cg17296699	-0.00786651	0.00690306	0.256942	0.0015825	0.00374851	0.673726	0.00486298	0.00566518	0.392539
cg17296707	0.0278749	0.0167076	0.0980804	0.000178951	0.00907256	0.984299	-0.012313	0.0137115	0.371143
cg17296729	0.00550417	0.00441085	0.214728	-7.01641e-05	0.00239518	0.976683	-0.0043246	0.00361988	0.234782
cg17296753	0.015815	0.00877935	0.074382	-0.00861737	0.00476737	0.0734057	-0.0112367	0.007205	0.121735
cg17296818	0.00346142	0.0136946	0.800927	-0.00280046	0.00743647	0.707208	-0.00489828	0.0112389	0.663811
cg17296854	0.0147969	0.0115592	0.203203	0.0030004	0.00627687	0.633593	-0.0149461	0.00948633	0.118004
cg17296881	0.000768784	0.00781535	0.921819	-0.00185542	0.0042439	0.662826	0.000263407	0.00641388	0.967316
cg17296940	-0.0110257	0.0080926	0.175843	0.0119943	0.00439445	0.00738932	0.0081772	0.00664141	0.220857
cg17296990	-0.00526532	0.00311452	0.0937501	0.00162088	0.00169125	0.339966	0.00513326	0.00255601	0.047061
cg17296995	0.00906732	0.0191438	0.636694	-0.00990228	0.0103955	0.342905	-0.00344923	0.0157109	0.826633
cg17297015	0.000505455	0.00730613	0.94497	0.00422375	0.00396738	0.28938	-0.00140049	0.00599597	0.815751
cg17297045	0.0109018	0.0108727	0.318215	-0.00608528	0.0059041	0.304949	-0.00692742	0.00892297	0.439204
cg17297065	0.00703123	0.0115765	0.544856	-0.000632653	0.00628627	0.920019	-0.004885	0.00950055	0.608157
cg17297071	0.0102991	0.018046	0.56936	0.0062338	0.00979938	0.526005	-0.0144648	0.01481	0.330863
cg17297078	-0.0123546	0.0166495	0.459643	0.0105815	0.00904103	0.244373	-0.0029206	0.0136639	0.831141
cg17297087	-0.00429912	0.00892565	0.631005	-0.000784752	0.00484681	0.871673	0.00754389	0.00732507	0.305328
cg17297129	0.00926053	0.00695596	0.18584	-0.00070401	0.00377723	0.852488	-0.00405998	0.00570859	0.478462
cg17297195	0.0136201	0.0103976	0.192953	-0.00856809	0.00564614	0.132006	-0.00525243	0.00853311	0.539473
cg17297206	0.00306181	0.00228375	0.182782	4.65542e-05	0.00124013	0.970123	-0.00310583	0.00187422	0.100343
cg17297216	-0.00834517	0.00355496	0.0206894	8.4032e-05	0.00193042	0.965358	0.00893283	0.00291747	0.00276528
cg17297238	0.00789902	0.0134777	0.559022	0.00169584	0.00731867	0.81719	-0.00319627	0.0110608	0.773146
cg17297254	0.00169866	0.0105506	0.872388	-0.000146537	0.00572922	0.979641	-0.00696223	0.00865867	0.423087
cg17297280	0.00596066	0.00976835	0.542987	0.00246125	0.00530442	0.643565	-0.00658368	0.00801665	0.41328
cg17297283	0.0141108	0.0126293	0.266298	-0.00816707	0.00685796	0.23626	0.001095	0.0103645	0.916054
cg17297305	-0.0129697	0.00844478	0.127453	0.00927933	0.00458569	0.0454419	0.00426268	0.00693043	0.539781
cg17297328	0.00908947	0.00833193	0.277692	-0.00816314	0.00452441	0.0739297	-0.00369174	0.00683782	0.590357
cg17297333	-0.000407572	0.00908821	0.964311	0.00181561	0.00493509	0.713657	-0.00854299	0.00745848	0.254527
cg17297354	-0.0152753	0.0179599	0.396884	0.0222711	0.00975261	0.0243156	-0.000989775	0.0147393	0.946582
cg17297362	-0.0163183	0.0134313	0.226987	0.00207723	0.00729348	0.776327	0.00992557	0.0110227	0.369841
cg17297383	-0.0121662	0.00677991	0.0754872	0.00520178	0.00368163	0.160508	0.0117416	0.00556411	0.0371047
cg17297421	-0.0065512	0.00827538	0.430269	-0.00271936	0.00449371	0.546327	0.00246752	0.00679141	0.717056
cg17297475	-0.0147034	0.0115611	0.20613	0.00399239	0.00627794	0.526137	0.0039197	0.00948796	0.680321
cg17297527	0.00325653	0.00711094	0.647884	0.000156843	0.00386139	0.967674	-0.00178018	0.00583578	0.760908
cg17297613	-0.000515409	0.00985766	0.958396	0.00441327	0.00535291	0.411462	0.00183414	0.00808995	0.821064
cg17297628	-0.000662439	0.00711555	0.925996	-0.00430117	0.0038639	0.268063	0.00655504	0.00583957	0.264085
cg17297634	-0.00403042	0.00384431	0.296747	0.00276342	0.00208754	0.188324	-0.000361137	0.00315493	0.909076
cg17297653	-0.00525153	0.00223776	0.020726	0.00245813	0.00121515	0.0455082	0.00305166	0.00183647	0.0994214
cg17297669	-0.00407371	0.0064649	0.529918	0.00148582	0.00351058	0.672946	0.00490588	0.00530559	0.357166
cg17297696	-0.00758925	0.0106577	0.477918	-0.0118934	0.00578738	0.0422415	0.00903404	0.00874656	0.303932
cg17297723	0.0232827	0.0156482	0.139644	0.00497649	0.00849732	0.559308	-0.0266545	0.0128421	0.0402673
cg17297745	0.00278225	0.00790313	0.725479	0.000961412	0.00429157	0.823155	-0.000832436	0.00648592	0.89811
cg17297853	-0.0129637	0.0133422	0.333364	0.00616026	0.00724507	0.397022	0.00440619	0.0109496	0.688166
cg17297892	0.00154397	0.00737318	0.83452	-0.00702605	0.00400379	0.0820693	0.0034696	0.00605099	0.567549
cg17297937	0.00317346	0.00967418	0.743509	0.00218173	0.00525328	0.678726	-0.00297285	0.00793937	0.708795
cg17297940	-0.00463261	0.00532374	0.386097	0.000622851	0.0028909	0.829814	-0.000243899	0.00436907	0.955583
cg17297955	-0.0180526	0.0112991	0.11298	0.00941686	0.00613567	0.127711	0.0197587	0.00927294	0.0353341
cg17298005	-0.00091419	0.00858261	0.915367	-0.00222468	0.00466054	0.634065	-0.00328976	0.00704354	0.64138
cg17298007	-0.00820577	0.0137382	0.551536	-0.00397029	0.00746011	0.595659	0.0104792	0.0112746	0.35469
cg17298041	0.0022122	0.00989357	0.823483	0.00340509	0.00537241	0.52752	0.00117239	0.00811942	0.885454
cg17298055	-0.0103882	0.00825535	0.210927	0.00456121	0.00448283	0.311155	0.0100594	0.00677497	0.14046
cg17298181	-0.000207673	0.00366201	0.954879	-0.000192568	0.00198855	0.923031	8.93672e-06	0.00300533	0.997633
cg17298239	-0.0248815	0.0192283	0.198375	0.00523459	0.0104414	0.61714	0.0169458	0.0157802	0.285233
cg17298269	-0.00366085	0.00534593	0.494915	-0.00076627	0.00290295	0.792303	0.00699586	0.00438728	0.113676
cg17298275	-0.0134762	0.0190114	0.479916	-0.0196466	0.0103236	0.0596438	0.0149179	0.0156022	0.341098
cg17298279	-0.0183208	0.0115111	0.114349	0.00863351	0.00625077	0.170019	0.0124498	0.00944688	0.190285
cg17298326	0.0039251	0.0107763	0.716383	0.000869744	0.00585177	0.882118	-0.0032927	0.00884388	0.710376
cg17298328	-0.0175995	0.0134631	0.193858	0.00257263	0.00731074	0.725588	0.0231266	0.0110488	0.0386374
cg17298331	-0.00130082	0.0151627	0.931789	-0.0109481	0.00823369	0.186376	0.00148266	0.0124437	0.905375
cg17298352	0.015679	0.0104457	0.136221	-0.0087	0.00567222	0.127953	-0.0160793	0.00857253	0.0633505
cg17298373	0.00241091	0.0184341	0.896184	0.0075868	0.0100101	0.450123	-0.0104057	0.0151284	0.493011
cg17298403	-0.00756214	0.0152388	0.620714	0.00932884	0.008275	0.262047	0.00798943	0.0125061	0.524255
cg17298412	0.00212314	0.00710524	0.765646	-0.00190948	0.00385829	0.621656	-0.00305369	0.0058311	0.601547
cg17298429	0.00806257	0.00766579	0.295215	0.00485099	0.00416269	0.246398	-0.0096777	0.00629114	0.126845
cg17298437	-0.00568065	0.0031592	0.0749001	0.00199398	0.00171551	0.24762	0.00299915	0.00259269	0.249871
cg17298489	0.00231022	0.00342297	0.501145	-0.00026719	0.00185874	0.885963	-0.00184347	0.00280915	0.513042
cg17298510	-0.0360157	0.0171243	0.0377292	0.0290177	0.00929886	0.00230564	0.0150322	0.0140535	0.287122
cg17298516	0.00586699	0.00924348	0.526931	0.00183987	0.00501941	0.714658	-0.0063567	0.00758591	0.403869
cg17298543	-0.00146795	0.0229257	0.949062	-0.0101024	0.0124492	0.418836	0.0154801	0.0188146	0.412418
cg17298666	-0.00383507	0.00561532	0.496065	0.00248927	0.00304924	0.416059	0.00284386	0.00460836	0.538439
cg17298681	0.000534836	0.013009	0.96728	-0.000316532	0.00706415	0.964341	-0.000834922	0.0106762	0.937808
cg17298704	-0.00906246	0.00688655	0.190922	0.00060629	0.00373954	0.871501	0.00622993	0.00565163	0.272727
cg17298714	0.0116638	0.0172546	0.500472	-0.00826396	0.00936962	0.379703	0.00455197	0.0141605	0.748474
cg17298725	-0.00347918	0.00743428	0.640717	0.0012328	0.00403697	0.760655	0.0003127	0.00610114	0.959217
cg17298733	-0.00559602	0.00636433	0.381166	0.00778216	0.00345596	0.0263206	0.00880144	0.00522305	0.0948015
cg17298751	-0.0233386	0.0223549	0.298773	0.00915407	0.0121392	0.452406	0.00890188	0.0183462	0.628487
cg17298776	0.00422234	0.00858189	0.623695	0.00483827	0.00466014	0.301443	-0.00295946	0.00704295	0.675158
cg17298788	-0.00329952	0.0114039	0.772871	-0.00752976	0.00619254	0.226611	0.00452886	0.00935889	0.629412
cg17298818	0.00701672	0.0160066	0.661982	-0.0190692	0.00869192	0.0303461	-0.000818662	0.0131362	0.95042
cg17298859	0.00627943	0.0122749	0.60998	-0.00750394	0.00666552	0.262707	-0.01391	0.0100737	0.170133
cg17298860	0.0102723	0.0107866	0.343022	0.00420268	0.00585735	0.474584	-0.00221276	0.00885231	0.803081
cg17298862	0.00589209	0.00758653	0.439031	-0.00448599	0.00411965	0.278567	-0.00686687	0.00622609	0.272469
cg17298881	0.0100774	0.0170444	0.555568	-0.010949	0.00925545	0.239369	-0.00445608	0.0139879	0.750659
cg17298884	0.00202579	0.00382796	0.597728	0.00109353	0.00207866	0.599897	-0.0024587	0.00314152	0.435516
cg17298925	-0.00424899	0.00844504	0.615876	0.00291514	0.00458583	0.526303	0.00271156	0.00693065	0.696375
cg17298989	0.00736696	0.0108735	0.499502	-0.0068342	0.00590455	0.249597	-0.00282006	0.00892364	0.752585
cg17299007	-0.0533217	0.0339941	0.119624	0.0246829	0.0184595	0.183937	0.0212094	0.0278982	0.448736
cg17299042	0.00935694	0.0111141	0.401673	-0.00720846	0.00603521	0.23489	-0.00638123	0.0091211	0.485647
cg17299156	0.0084816	0.00887751	0.341469	-0.00462255	0.00482068	0.339712	-0.00740602	0.00728557	0.311606
cg17299174	-0.00273532	0.00684351	0.690155	0.00151704	0.00371617	0.6839	-0.00389805	0.00561631	0.489108
cg17299258	0.00313898	0.00851676	0.71316	0.000141345	0.00462478	0.975674	0.00224981	0.0069895	0.748151
cg17299331	-0.0242191	0.0105876	0.024079	0.0194024	0.00574928	0.00102135	0.0147557	0.00868898	0.0922959
cg17299387	0.00998509	0.0104244	0.340237	-0.00731048	0.00566068	0.199256	-0.00991124	0.00855509	0.249161
cg17299451	0.0110306	0.0123166	0.37243	-0.00978518	0.00668818	0.146303	-0.00985875	0.010108	0.331529
cg17299456	0.0104124	0.0190171	0.585125	-0.00864344	0.0103267	0.404407	-0.0157804	0.0156069	0.314178
cg17299533	-0.00441848	0.00738301	0.55076	0.0018325	0.00400913	0.648514	0.000368168	0.00605906	0.951658
cg17299543	0.000770703	0.00806962	0.924086	0.0062967	0.00438197	0.153569	-0.00256709	0.00662255	0.699039
cg17299561	0.0531706	0.0157937	0.00104921	-0.00497869	0.00857631	0.562754	-0.0521086	0.0129615	0.000106813
cg17299566	0.010463	0.0130927	0.425928	0.0109169	0.00710963	0.12753	-0.0220045	0.0107449	0.0429518
cg17299592	0.00943425	0.00727403	0.197353	-0.0054269	0.00394995	0.172262	-0.00118216	0.00596963	0.843388
cg17299616	-0.0108448	0.00740493	0.1459	-0.00366348	0.00402103	0.364245	0.0106531	0.00607705	0.0823863
cg17299619	0.00600818	0.00534717	0.263621	-0.00383228	0.00290362	0.189633	-0.00210739	0.00438829	0.632017
cg17299636	-0.0179173	0.0226293	0.430195	-0.000147216	0.0122882	0.990463	0.0172352	0.0185713	0.355411
cg17299702	-0.0123527	0.00955209	0.198652	0.000981232	0.00518698	0.850307	0.00545645	0.00783917	0.487866
cg17299712	0.00325376	0.0085063	0.70282	-0.000580343	0.0046191	0.900246	0.00390251	0.00698092	0.577281
cg17299732	0.0122759	0.01161	0.292665	-0.00690555	0.00630446	0.275759	-0.0110897	0.00952803	0.246982
cg17299745	-0.000127989	0.00986858	0.989676	0.00503933	0.00535885	0.349085	0.00419693	0.00809891	0.605353
cg17299812	0.0156686	0.0102277	0.1284	-0.00600587	0.00555388	0.281892	-0.0107705	0.00839367	0.202129
cg17299818	0.0024395	0.00729464	0.738697	0.00192582	0.00396114	0.627808	-0.00512688	0.00598654	0.393638
cg17299830	-0.00345272	0.00233179	0.141541	0.00114456	0.00126621	0.368011	0.000556951	0.00191365	0.771568
cg17299858	0.0148108	0.00874896	0.0933116	0.00400027	0.00475087	0.40161	-0.0116612	0.00718006	0.107215
cg17299883	-0.0100317	0.0183872	0.586458	0.00128592	0.00998465	0.897759	0.00397248	0.01509	0.792848
cg17299899	-0.00664215	0.00711823	0.352803	0.00681386	0.00386535	0.0807108	-0.00173848	0.00584177	0.766573
cg17299902	-0.000844067	0.00551174	0.878568	0.00304297	0.00299299	0.311527	0.00241392	0.00452335	0.594656
cg17299921	-0.00015449	0.00364901	0.966306	0.00109881	0.00198149	0.580338	0.00114309	0.00299465	0.703413
cg17299957	-0.000104389	0.00209534	0.960356	9.15425e-05	0.00113781	0.936022	-0.000792645	0.00171959	0.645745
cg17299994	0.0381107	0.0226877	0.0958348	-0.00786837	0.0123199	0.524364	-0.0432977	0.0186193	0.0218833
cg17300047	0.00346404	0.0128218	0.787537	0.00016396	0.00696252	0.981255	-0.00178809	0.0105226	0.865378
cg17300051	0.000524495	0.00430576	0.90327	0.00560832	0.00233812	0.018138	-0.00126347	0.00353363	0.721361
cg17300120	0.031185	0.0254553	0.22316	-0.000605144	0.0138228	0.96516	-0.0252477	0.0208906	0.22942
cg17300125	0.00415304	0.00969744	0.669298	-0.000392502	0.00526591	0.940719	-0.00698438	0.00795846	0.382071
cg17300205	0.00174466	0.00595964	0.770268	0.00104637	0.00323621	0.747058	-0.00146509	0.00489094	0.765085
cg17300220	0.0153945	0.0173042	0.375601	0.00455416	0.00939654	0.628879	-0.0146458	0.0142011	0.304656
cg17300237	0.00951248	0.00624771	0.13074	-0.0055979	0.00339264	0.101793	-0.00773028	0.00512735	0.134509
cg17300275	-0.0158164	0.0106078	0.138817	-0.00497615	0.00576024	0.389534	0.0103056	0.00870554	0.239047
cg17300311	0.000126059	0.00248224	0.95959	-0.00127588	0.00134791	0.345935	0.000764356	0.00203712	0.708223
cg17300333	-0.00423685	0.00297143	0.156741	0.000753645	0.00161355	0.641372	-0.000118	0.00243859	0.961494
cg17300353	0.0160757	0.0131142	0.222882	0.00173014	0.0071213	0.808494	-0.0177073	0.0107625	0.102769
cg17300391	-0.00859133	0.00473369	0.0722592	0.00321091	0.00257049	0.214265	0.00670726	0.00388483	0.0870598
cg17300411	-0.00401477	0.00694514	0.564399	-0.00500871	0.00377136	0.186897	0.00196812	0.00569971	0.730528
cg17300423	0.0172448	0.0133806	0.200174	-0.00683811	0.00726596	0.348707	-0.0165149	0.0109812	0.135466
cg17300451	0.00597012	0.037535	0.873918	-0.0088809	0.0203823	0.663897	-0.00991745	0.0308041	0.7481
cg17300479	-0.00721951	0.0072395	0.320838	-0.000886378	0.0039312	0.82203	0.00087361	0.00594129	0.883369
cg17300544	-0.00160073	0.00403457	0.692318	0.0028635	0.00219086	0.193932	-0.000632036	0.00331108	0.848967
cg17300602	0.0120631	0.00842135	0.154852	-0.00725294	0.00457297	0.1156	-0.000447069	0.0069112	0.94854
cg17300621	0.00901231	0.00659824	0.174767	0.00144031	0.00358298	0.688475	-0.00782712	0.00541502	0.151175
cg17300669	0.00142515	0.00828416	0.863727	0.00220195	0.00449847	0.62547	-0.00322281	0.00679862	0.636411
cg17300723	-0.00418772	0.00546721	0.445335	-0.00102365	0.00296881	0.730901	-0.0014416	0.00448681	0.748595
cg17300736	0.00270193	0.00708554	0.703694	-0.00637973	0.00384759	0.100145	-0.00162255	0.00581493	0.780744
cg17300750	0.00389273	0.00857098	0.650597	0.00318894	0.00465422	0.494677	-0.0105279	0.00703401	0.137331
cg17300868	-0.0029478	0.00656615	0.654359	-0.000485846	0.00356555	0.891864	0.00318602	0.00538868	0.555571
cg17300870	-0.0128477	0.0156382	0.413105	0.00561431	0.00849185	0.509904	-0.00402377	0.0128339	0.754473
cg17300918	0.00297596	0.00517384	0.566335	-0.00195598	0.0028095	0.48777	-0.00172388	0.00424605	0.685533
cg17300966	0.0178153	0.0170888	0.299459	-0.00313114	0.00927959	0.736442	-0.0142786	0.0140244	0.310853
cg17300987	0.00503674	0.0116373	0.665999	-0.00306842	0.00631927	0.628241	-0.00370537	0.00955042	0.698781
cg17301015	0.00115015	0.00234721	0.625105	-0.00125957	0.00127458	0.325212	-0.00119233	0.0019263	0.537214
cg17301052	-0.000899799	0.00829258	0.913792	0.00183042	0.00450305	0.685175	0.000418864	0.00680553	0.951035
cg17301053	-0.0129783	0.0326919	0.692146	-0.00736254	0.0177524	0.679144	-0.010175	0.0268295	0.705236
cg17301114	-0.0169245	0.0185525	0.363634	-0.00521967	0.0100744	0.605421	0.0229994	0.0152256	0.133765
cg17301122	-0.00540373	0.0193134	0.780163	-0.0057224	0.0104876	0.586421	0.0067316	0.01585	0.671881
cg17301153	0.0208858	0.0156029	0.183466	-0.0256496	0.00847268	0.00307362	-0.0153114	0.0128049	0.234368
cg17301160	-0.0491004	0.0498488	0.326792	0.0453965	0.0270689	0.0963688	0.0462054	0.0409097	0.261166
cg17301216	0.008287	0.00394546	0.0379803	0.00131035	0.00214247	0.542058	-0.00914649	0.00323795	0.0056193
cg17301242	0.000444853	0.00785584	0.954945	-0.00358733	0.00426589	0.402209	-0.0036012	0.0064471	0.577586
cg17301248	0.00806917	0.0136814	0.556541	0.00811252	0.0074293	0.277235	-0.00460304	0.011228	0.682633
cg17301289	0.00296233	0.0030753	0.337526	-0.00387064	0.00166995	0.0223089	-0.000156796	0.00252382	0.950575
cg17301311	-0.00297948	0.00360965	0.410918	0.00391012	0.00196011	0.048533	0.00371417	0.00296235	0.212576
cg17301506	0.00190969	0.00487814	0.696201	-0.00118175	0.00264893	0.656385	-0.00288385	0.00400338	0.472835
cg17301522	0.000985193	0.0106866	0.926715	0.000335125	0.00580305	0.954053	0.0032017	0.00877024	0.715765
cg17301588	-0.0143371	0.0115034	0.215289	0.0133018	0.00624657	0.0354467	0.00633278	0.00944055	0.50375
cg17301635	-0.00608861	0.0031545	0.056165	0.000842014	0.00171296	0.624014	0.00382245	0.00258882	0.142661
cg17301644	-0.00218805	0.00223842	0.330469	-0.000949095	0.00121551	0.436586	0.000800152	0.00183702	0.664002
cg17301742	0.000594987	0.00331355	0.857827	-0.000922838	0.00179933	0.609064	-0.00327149	0.00271936	0.231544
cg17301773	-0.00611362	0.0130821	0.641191	0.00930301	0.00710386	0.193069	0.00625922	0.0107362	0.561085
cg17301842	0.00147196	0.00736727	0.842008	-0.000845211	0.00400058	0.833066	-0.00329371	0.00604614	0.58702
cg17301850	-0.000715636	0.00835656	0.93191	-0.00572545	0.00453779	0.209716	-0.00554398	0.00685803	0.42061
cg17301902	-0.00234289	0.00569683	0.68168	0.002504	0.0030935	0.42001	-0.00119681	0.00467526	0.798439
cg17301980	0.0014375	0.00245871	0.559976	-0.000410968	0.00133513	0.758808	-0.00240045	0.00201781	0.236752
cg17301997	0.00963018	0.0122564	0.433716	-0.00936469	0.00665547	0.162227	-0.0100091	0.0100585	0.321877
cg17302062	-0.001149	0.00528639	0.828337	0.00168394	0.00287062	0.558666	0.00197352	0.00433842	0.650082
cg17302069	0.00692912	0.00820136	0.400014	0.00259153	0.00445351	0.56182	-0.00764883	0.00673066	0.258252
cg17302158	0.0610313	0.0209114	0.00426507	-0.0162646	0.0113553	0.154884	-0.0582288	0.0171615	0.00096179
cg17302176	-0.00166362	0.00570789	0.771249	-0.00240464	0.0030995	0.439523	0.000919596	0.00468433	0.844727
cg17302292	0.0201114	0.0127991	0.118983	-0.00479714	0.00695019	0.491512	-0.00837897	0.0105039	0.426765
cg17302348	-0.000862	0.00715135	0.904278	0.00255593	0.00388333	0.511798	0.00239883	0.00586894	0.68353
cg17302393	0.00339436	0.0112115	0.762646	-0.00768321	0.00608808	0.209615	-0.00259462	0.00920101	0.778479
cg17302455	-0.0134736	0.0108672	0.217676	0.000575852	0.00590114	0.922441	0.0141541	0.0089185	0.115372
cg17302461	-0.00939445	0.0101725	0.35776	-0.00229249	0.00552388	0.67894	0.00689253	0.00834833	0.410808
cg17302532	0.0113342	0.00737484	0.127195	-0.00255451	0.00400469	0.524877	-0.0103914	0.00605236	0.0888083
cg17302536	0.00461022	0.0193262	0.8119	0.0109448	0.0104945	0.299278	-0.0142775	0.0158605	0.369985
cg17302543	0.0499466	0.0227067	0.0299245	0.0041511	0.0123302	0.737014	-0.0364671	0.0186349	0.0528896
cg17302548	-0.000346069	0.00721875	0.961851	0.00379538	0.00391993	0.335055	-0.00493898	0.00592426	0.406264
cg17302580	0.0409196	0.104585	0.696363	0.0806111	0.0567916	0.158604	-0.0234748	0.0858301	0.784979
cg17302625	0.0651875	0.0217104	0.00331382	-0.0294521	0.0117892	0.0139607	-0.0538084	0.0178172	0.00314286
cg17302665	0.0173577	0.00760519	0.0243922	0.000367784	0.00412978	0.929199	-0.00940226	0.0062414	0.134822
cg17302743	0.000400584	0.00802199	0.960264	0.00461479	0.00435611	0.291746	0.0034327	0.00658346	0.603127
cg17302834	-0.000404359	0.0105642	0.969537	-0.0067756	0.00573657	0.240101	0.00582385	0.00866977	0.503157
cg17302850	0.00617115	0.00917325	0.502528	0.00878075	0.00498127	0.0807193	-0.00622728	0.00752827	0.409923
cg17302852	0.00306674	0.00230897	0.186866	-0.00152783	0.00125382	0.225624	-0.00214234	0.00189492	0.260694
cg17302862	-7.76972e-05	0.00345137	0.98208	6.02106e-05	0.00187417	0.974429	-0.000463502	0.00283246	0.870316
cg17302896	0.00428362	0.0136599	0.754425	0.00794192	0.00741759	0.286654	-0.00705839	0.0112103	0.53024
cg17302906	0.00044762	0.00934472	0.961882	0.00360057	0.00507438	0.479479	-0.0024895	0.00766899	0.746086
cg17302925	-0.000904088	0.00988291	0.927278	0.000593512	0.00536663	0.912141	0.00492752	0.00811067	0.544748
cg17302948	0.0186419	0.0172629	0.282557	0.0089025	0.00937414	0.344353	-0.00961018	0.0141673	0.498983
cg17302986	-0.01628	0.00740916	0.0300973	0.000772912	0.00402333	0.848012	0.0071867	0.00608052	0.239786
cg17303039	0.0061987	0.00673483	0.359381	-0.00665286	0.00365715	0.0716112	-0.00554749	0.00552712	0.317733
cg17303059	0.0129396	0.00792779	0.1055	-0.00315593	0.00430496	0.465062	-0.0131515	0.00650615	0.0456674
cg17303064	0.000325571	0.0158276	0.983626	0.00642114	0.00859471	0.456595	-0.00451553	0.0129893	0.728779
cg17303068	0.00700173	0.0111601	0.531702	-0.00504326	0.00606015	0.407098	-0.00888827	0.0091588	0.333945
cg17303119	0.00417179	0.0131047	0.750828	-0.0119673	0.00711612	0.0954596	0.00327453	0.0107547	0.761342
cg17303163	-0.0187529	0.012739	0.143854	0.00301361	0.00691755	0.663946	0.0146031	0.0104546	0.165282
cg17303287	0.00892767	0.0167676	0.595498	0.00120055	0.00910516	0.89534	-0.0035738	0.0137608	0.795574
cg17303323	0.0029485	0.00360059	0.414618	-0.00280004	0.0019552	0.15495	-0.00212723	0.00295492	0.473118
cg17303324	-0.0313668	0.0289703	0.2813	0.00646835	0.0157315	0.681747	0.00897397	0.0237753	0.706567
cg17303367	0.036978	0.0299801	0.22005	-0.0122633	0.0162798	0.452891	-0.0515605	0.024604	0.0384109
cg17303380	0.0650127	0.0185197	0.000649639	-0.0307036	0.0100566	0.00284077	-0.0520158	0.0151987	0.000872607
cg17303459	0.00500764	0.00334379	0.137103	-0.00425608	0.00181575	0.0208748	-0.002463	0.00274417	0.371393
cg17303540	0.000237829	0.0177867	0.989356	-0.00905607	0.00965853	0.350492	0.00586266	0.0145971	0.688734
cg17303577	-0.00219658	0.00435192	0.614753	0.00163097	0.00236318	0.491548	0.00177304	0.00357151	0.620575
cg17303578	0.0446327	0.0368084	0.227894	-0.0211784	0.0199878	0.291662	-0.00441172	0.0302078	0.884153
cg17303622	0.0102421	0.00763979	0.182805	-0.00440846	0.00414857	0.29027	-0.00708271	0.0062698	0.261079
cg17303711	-0.00238398	0.00267958	0.375576	0.000770331	0.00145507	0.597586	0.00011549	0.00219907	0.958212
cg17303756	-0.0139367	0.0165551	0.401708	0.00425487	0.00898978	0.636936	0.0144421	0.0135864	0.290118
cg17303779	0.0198227	0.0155168	0.204116	0.00209968	0.00842597	0.803677	-0.0249293	0.0127343	0.0528045
cg17303795	-0.000129032	0.0114415	0.991022	0.00439248	0.00621298	0.481071	-0.00779299	0.00938978	0.408368
cg17303796	0.0055321	0.00843246	0.513163	-0.00703649	0.004579	0.127242	-0.00259792	0.00692032	0.708083
cg17303822	-0.000124317	0.014733	0.993283	-0.00635766	0.00800032	0.428513	0.0171978	0.012091	0.15775
cg17303833	-0.00356607	0.00550619	0.518563	0.00192601	0.00298998	0.520815	0.000106709	0.0045188	0.981203
cg17303845	-0.0108952	0.00774464	0.162304	0.00411302	0.0042055	0.330216	3.89869e-05	0.00635584	0.995117
cg17303851	-0.00714997	0.00835202	0.393816	0.0052846	0.00453532	0.246455	0.0074164	0.00685431	0.281616
cg17303922	0.0196702	0.0109442	0.0750296	-0.00678034	0.00594295	0.256387	-0.0228629	0.00898167	0.012297
cg17303946	-0.0194991	0.00823449	0.0196315	0.0109452	0.0044715	0.015956	0.0164259	0.00675786	0.0166886
cg17303948	0.00088765	0.00638729	0.889727	-0.00354536	0.00346843	0.308939	-0.00404712	0.0052419	0.441728
cg17304007	0.0211735	0.0223206	0.344898	-0.0129738	0.0121205	0.286782	0.00104102	0.018318	0.954783
cg17304025	0.00717843	0.00625257	0.253427	-0.00326099	0.00339527	0.338935	-0.00334956	0.00513133	0.515269
cg17304084	-0.00362984	0.0109028	0.739824	0.00126609	0.00592047	0.83106	0.00194145	0.0089477	0.828628
cg17304089	0.0112644	0.0172435	0.514954	0.00224904	0.00936358	0.81063	0.00181043	0.0141513	0.898435
cg17304103	0.0106909	0.010668	0.318472	0.000330113	0.00579292	0.95466	-0.0134775	0.00875494	0.126575
cg17304111	-0.00417934	0.00356938	0.244175	0.00197024	0.00193825	0.311619	0.0005412	0.00292931	0.853763
cg17304222	-1.38207e-05	0.00291012	0.996219	-0.0017227	0.00158026	0.278035	0.00115594	0.00238827	0.629342
cg17304240	0.00602082	0.0170369	0.724466	0.00218461	0.0092514	0.813764	-0.0113431	0.0139818	0.418958
cg17304262	-0.00255375	0.00224561	0.257919	-0.00103222	0.00121942	0.399117	0.00222647	0.00184292	0.229593
cg17304276	0.000629319	0.00646858	0.922674	-0.00139901	0.00351258	0.691192	-0.00042469	0.00530861	0.936383
cg17304295	0.00709212	0.00462886	0.128356	3.47274e-05	0.00251357	0.989002	-0.00377042	0.00379879	0.323117
cg17304327	0.00681389	0.0145844	0.641277	-0.0048675	0.00791962	0.54008	-0.00411448	0.0119691	0.731683
cg17304336	-7.52753e-05	0.00491695	0.987813	-0.0016206	0.00267001	0.545124	0.000857989	0.00403522	0.832013
cg17304433	0.000337374	0.00587172	0.954285	0.000260177	0.00318847	0.935114	-0.00126922	0.00481878	0.792743
cg17304457	-0.00901896	0.00737729	0.22412	0.00958598	0.00400602	0.0184104	0.00715702	0.00605437	0.239706
cg17304467	-0.00225143	0.010401	0.829028	-0.00347409	0.00564796	0.539756	0.00190936	0.00853585	0.823416
cg17304496	-0.00263497	0.00385176	0.495353	0.000486399	0.00209159	0.816543	1.74747e-05	0.00316105	0.995599
cg17304531	-0.00823874	0.00789325	0.29888	0.000299227	0.0042862	0.94447	0.00348694	0.0064778	0.591464
cg17304553	0.00724755	0.00839531	0.389859	0.000167662	0.00455883	0.970729	-0.00787952	0.00688984	0.255254
cg17304566	-0.00144341	0.00909348	0.874172	-0.00320517	0.00493795	0.517633	0.00224165	0.0074628	0.764457
cg17304585	0.0102331	0.0120377	0.397123	0.00288901	0.00653671	0.659381	-0.00853267	0.00987904	0.389624
cg17304635	0.00625145	0.00353876	0.0800752	-0.0014515	0.00192162	0.451653	-0.00667711	0.00290418	0.0233856
cg17304646	0.0047302	0.0151856	0.756016	0.000675318	0.00824611	0.934879	-0.00229158	0.0124625	0.854447
cg17304672	0.0040379	0.0164017	0.805996	-0.00704242	0.00890649	0.430817	-0.00561793	0.0134605	0.677226
cg17304678	-0.0223635	0.00992588	0.0262397	0.00145905	0.00538996	0.787131	0.0179712	0.00814594	0.0294523
cg17304695	-0.0028152	0.00730513	0.700706	0.00131211	0.00396684	0.741449	-0.0017271	0.00599515	0.773825
cg17304702	0.00692503	0.0065887	0.295541	0.00567644	0.0035778	0.115481	-0.00876043	0.0054072	0.108065
cg17304712	0.0415955	0.0244765	0.0920688	-0.008755	0.0132912	0.511461	-0.0497951	0.0200872	0.0146953
cg17304713	-0.00314775	0.00227028	0.168398	0.00109478	0.00123281	0.376459	0.000313101	0.00186317	0.866854
cg17304798	-0.00230413	0.008133	0.777475	-0.0042205	0.00441639	0.341347	-0.00102122	0.00667456	0.878678
cg17304799	-0.00739003	0.00693085	0.288644	0.00563815	0.0037636	0.136978	0.0013455	0.00568799	0.813445
cg17304808	-0.000786056	0.0189907	0.967059	0.0123217	0.0103124	0.234718	-0.00506187	0.0155852	0.74596
cg17304852	-0.00177167	0.00694731	0.799187	0.00180248	0.00377253	0.633747	-0.00652386	0.00570149	0.255009
cg17304885	-0.0111149	0.0080277	0.168988	0.00503553	0.00435921	0.250533	0.00686098	0.00658814	0.299967
cg17304954	-0.00238903	0.00783127	0.760895	-0.000526503	0.00425255	0.901693	-0.0022643	0.00642694	0.725278
cg17304981	0.0197761	0.0187044	0.292693	-0.014364	0.0101569	0.160125	-0.00912102	0.0153503	0.553603
cg17305035	0.00216268	0.0176658	0.902789	0.00167184	0.00959292	0.861967	0.00640811	0.0144979	0.659356
cg17305128	-0.0114159	0.0103013	0.270192	0.00453799	0.0055938	0.418973	0.0157149	0.00845401	0.0657186
cg17305181	-0.0114282	0.0113463	0.316038	0.00152428	0.00616126	0.805062	0.0107627	0.00931162	0.250252
cg17305187	-0.00264741	0.00233643	0.259637	0.00203384	0.00126873	0.111791	0.00148546	0.00191745	0.440178
cg17305215	0.0088522	0.0263387	0.737443	-0.0305517	0.0143025	0.0348874	0.0157161	0.0216156	0.468727
cg17305266	0.00466945	0.0084196	0.580299	-0.00321724	0.00457202	0.483118	-0.00182338	0.00690977	0.792363
cg17305275	0.00374691	0.00708985	0.598224	0.000955765	0.00384994	0.8044	-0.00261078	0.00581847	0.654526
cg17305333	0.0103033	0.00721791	0.15628	-0.0025364	0.00391948	0.518897	-0.00569233	0.00592357	0.338679
cg17305368	0.000263114	0.00285761	0.926806	0.00037716	0.00155174	0.808415	-0.000145669	0.00234518	0.950585
cg17305380	-0.00281439	0.0093067	0.762914	0.00241826	0.00505373	0.633237	0.00823483	0.00763779	0.283317
cg17305436	-0.000465234	0.0034179	0.891978	-0.00305029	0.00185599	0.103139	-0.00036648	0.00280499	0.896289
cg17305500	0.00356377	0.00743942	0.632862	-0.00192727	0.00403976	0.634254	-0.00303968	0.00610536	0.619569
cg17305620	-0.00888789	0.0145563	0.542734	-0.00265948	0.0079044	0.737169	0.0109007	0.011946	0.363504
cg17305638	-0.00237394	0.0031785	0.456732	0.0016861	0.00172599	0.330768	-0.000300268	0.00260852	0.908568
cg17305654	-0.00762161	0.00779237	0.330178	-0.00308156	0.00423142	0.468005	0.00883545	0.00639501	0.16989
cg17305672	0.00436246	0.0143725	0.762061	0.00523434	0.00780457	0.503833	0.00155034	0.0117952	0.895668
cg17305762	0.00423923	0.00591262	0.474906	0.00121496	0.00321068	0.705853	-0.00571148	0.00485235	0.241714
cg17305800	0.000808982	0.00290548	0.781202	-0.000495981	0.00157774	0.753841	-0.00253592	0.00238446	0.289876
cg17305802	0.00158864	0.0143648	0.912141	-0.000998328	0.0078004	0.898395	-0.00401402	0.0117889	0.734135
cg17305834	0.00139395	0.00207636	0.50341	0.000538958	0.00112751	0.633593	-0.00188863	0.00170402	0.270133
cg17305837	0.00987136	0.00955113	0.303624	0.00517807	0.00518646	0.320286	-0.0028991	0.00783839	0.712198
cg17305840	0.00940085	0.0120052	0.43527	0.00269399	0.00651906	0.68023	-0.0028895	0.00985236	0.769861
cg17305886	-0.00545049	0.0115241	0.637176	-0.000279862	0.00625784	0.96441	0.0115554	0.00945757	0.224389
cg17305899	0.00725181	0.00693646	0.298101	0.000130172	0.00376664	0.972494	-0.00645644	0.00569259	0.259184
cg17305915	0.00754575	0.0127885	0.556371	-0.00468937	0.0069444	0.500919	-0.0136132	0.0104952	0.197316
cg17305918	0.0032475	0.0142268	0.819863	0.00525111	0.00772545	0.498112	0.000544741	0.0116756	0.962872
cg17305949	0.00267834	0.0104519	0.798233	-0.00294731	0.00567558	0.604597	-0.00392577	0.00857759	0.648087
cg17305992	0.000922761	0.00347872	0.791307	-0.000384293	0.00188902	0.839171	0.000748534	0.0028549	0.793664
cg17306004	0.00505606	0.0159533	0.751898	0.00420342	0.00866295	0.628487	-0.0110235	0.0130925	0.401629
cg17306116	-0.00112682	0.00703708	0.873075	-0.00220005	0.00382128	0.56597	-0.000552297	0.00577517	0.923986
cg17306261	0.00315861	0.0171796	0.854463	0.000578375	0.00932887	0.950677	0.00273801	0.0140989	0.846377
cg17306330	-0.018212	0.00903176	0.0461909	0.00373014	0.00490443	0.448544	0.00458723	0.00741215	0.537275
cg17306339	0.0175904	0.01204	0.146869	-0.00207219	0.00653798	0.751886	-0.0123156	0.00988096	0.215265
cg17306401	0.00956985	0.00854179	0.265002	0.00644948	0.00463837	0.167195	-0.00966003	0.00701005	0.170992
cg17306499	-0.000248529	0.0118983	0.983373	0.00131908	0.00646101	0.838605	0.0147721	0.00976463	0.133195
cg17306501	-0.00337847	0.00726998	0.643054	-0.00677929	0.00394775	0.0887472	0.0082751	0.0059663	0.168254
cg17306567	-0.00998418	0.0108043	0.357462	-0.00415979	0.00586697	0.479814	0.00920633	0.00886685	0.301414
cg17306581	0.00364319	0.00859388	0.672446	-0.00257265	0.00466666	0.582558	0.000213274	0.0070528	0.975931
cg17306624	-0.000386933	0.0107003	0.97122	-0.00737232	0.00581048	0.207192	0.00389303	0.00878147	0.658403
cg17306638	-0.00202661	0.00219564	0.358019	0.00128185	0.00119228	0.284672	0.00204754	0.00180191	0.258293
cg17306661	-0.0191483	0.0104726	0.0701977	-0.000412516	0.00568686	0.942305	0.020716	0.00859465	0.0175958
cg17306686	0.000663436	0.0205267	0.974275	0.00767589	0.0111464	0.492498	-0.000245797	0.0168457	0.988385
cg17306687	0.000110311	0.00761856	0.988474	0.00304047	0.00413704	0.463941	8.18933e-05	0.00625237	0.989573
cg17306706	0.00943617	0.00675313	0.165134	-0.00121425	0.00366709	0.741183	-0.00801522	0.00554213	0.150955
cg17306735	-0.00326077	0.00935123	0.727981	0.00386997	0.00507791	0.447621	0.0050524	0.00767433	0.511688
cg17306740	-0.0127798	0.0239495	0.594685	0.00626873	0.0130051	0.630748	0.00222514	0.0196548	0.91007
cg17306802	-0.00451683	0.0066328	0.497313	-0.00164312	0.00360175	0.649145	0.00328545	0.00544338	0.547374
cg17306814	0.00326277	0.00869565	0.708221	-0.00467192	0.00472192	0.324634	-0.000354557	0.00713632	0.960465
cg17306848	-0.00836352	0.0100718	0.408116	0.0078168	0.00546919	0.155768	-0.00217245	0.00826568	0.793175
cg17306861	0.0125234	0.0160046	0.435611	0.00865521	0.00869083	0.321484	-0.000277421	0.0131346	0.983187
cg17306884	-0.00404054	0.00534784	0.451536	-0.00493282	0.00290399	0.0922142	0.00688149	0.00438885	0.119765
cg17306975	0.00845614	0.0120396	0.48394	-0.0104497	0.00653778	0.112832	-0.00580694	0.00988065	0.557933
cg17307036	0.00666624	0.00703854	0.345661	-0.00342181	0.00382207	0.372595	-0.00673438	0.00577636	0.246196
cg17307051	-0.0323168	0.0160683	0.0467474	0.0120687	0.0087254	0.169414	0.0372327	0.0131868	0.00564067
cg17307068	-0.00680549	0.00932288	0.466956	-0.00376346	0.00506252	0.458826	0.00183928	0.00765107	0.810472
cg17307080	0.0109058	0.00671339	0.107134	-0.00666331	0.00364551	0.0702881	-0.00554756	0.00550952	0.316191
cg17307107	0.00619149	0.0131487	0.638658	0.00645016	0.00714004	0.368299	-0.00619627	0.0107909	0.566995
cg17307119	-0.0189364	0.0102244	0.0666949	0.00800424	0.00555204	0.152235	0.0159615	0.00839089	0.059755
cg17307145	-1.94186e-05	0.00802769	0.998074	0.00620693	0.0043592	0.157315	-0.000523231	0.00658813	0.936843
cg17307150	0.0393867	0.0406084	0.334218	-0.00460146	0.0220512	0.835091	-0.0441111	0.0333264	0.188377
cg17307170	-0.0123561	0.0307531	0.688623	0.0212144	0.0166996	0.206638	-0.00768587	0.0252384	0.761298
cg17307196	0.000983869	0.00421307	0.815785	0.000994528	0.00228778	0.664623	-0.00258612	0.00345756	0.45608
cg17307214	0.000232628	0.00846267	0.97812	0.00203213	0.00459541	0.659207	-0.000679451	0.00694511	0.922244
cg17307250	0.0126652	0.00870124	0.148361	2.49159e-05	0.00472495	0.995802	-0.00824862	0.0071409	0.250543
cg17307278	1.39411e-06	0.00629637	0.999824	-0.000398493	0.00341906	0.907429	0.00317051	0.00516728	0.540764
cg17307280	-0.00142784	0.00364378	0.695922	0.00130396	0.00197865	0.511262	-0.00142636	0.00299036	0.634318
cg17307420	0.00535354	0.00727511	0.463376	-0.00304311	0.00395054	0.442772	-0.00121563	0.00597051	0.839038
cg17307471	-0.00815035	0.00845972	0.337445	-0.00106031	0.0045938	0.817888	0.00152698	0.00694269	0.826325
cg17307479	0.00274639	0.00459883	0.551606	0.000664823	0.00249726	0.790567	0.00107768	0.00377415	0.775765
cg17307510	-0.00979711	0.00917487	0.28794	0.00327755	0.00498214	0.512003	0.00930835	0.0075296	0.219004
cg17307558	-0.0159191	0.00989376	0.110482	0.00818315	0.00537252	0.130591	0.00859278	0.00811957	0.292246
cg17307655	0.00408025	0.0133645	0.760711	-0.00408975	0.00725723	0.574213	-0.00853185	0.010968	0.438305
cg17307696	-0.00733379	0.00657795	0.267321	-0.00345942	0.00357197	0.334923	0.00379105	0.00539837	0.484001
cg17307742	0.00773216	0.0118678	0.516065	0.000298448	0.00644444	0.963146	-0.00960688	0.00973959	0.326114
cg17307743	0.000888975	0.00858475	0.917713	-0.00669136	0.0046617	0.154014	0.00590288	0.0070453	0.403934
cg17307752	-0.00155144	0.00297341	0.602878	0.00198316	0.00161462	0.221975	0.000192104	0.0024402	0.937395
cg17307791	0.0133557	0.00843949	0.116402	-0.00824452	0.00458282	0.07476	-0.0129709	0.00692609	0.0637573
cg17307811	-0.000422011	0.0192015	0.982505	-0.00777337	0.0104268	0.45755	0.0119579	0.0157582	0.449574
cg17307912	0.00220775	0.0153837	0.886148	-0.00552896	0.00835365	0.509444	-0.00864294	0.012625	0.495043
cg17307919	-0.00487531	0.00517267	0.347995	-0.00127134	0.00280887	0.651718	0.00159915	0.00424509	0.707118
cg17307926	-0.0109382	0.00969616	0.261733	0.000477477	0.00526522	0.927908	0.00235221	0.00795741	0.768093
cg17307961	0.00730008	0.00622117	0.243159	-0.00494398	0.00337822	0.146187	-0.00434384	0.00510557	0.396727
cg17307989	-0.0218225	0.0213289	0.308484	0.0195398	0.011582	0.0944214	0.0181428	0.0175041	0.302246
cg17307991	-0.00448069	0.0138426	0.746789	-0.00278302	0.00751683	0.711917	0.00452159	0.0113603	0.69139
cg17308006	0.000262158	0.0123093	0.983047	-0.00204859	0.00668423	0.759817	-0.00299573	0.010102	0.76737
cg17308012	-0.000533643	0.00897975	0.952719	-0.00604579	0.00487619	0.217666	0.00256199	0.00736947	0.728768
cg17308044	0.00519013	0.0154009	0.736758	-0.0122537	0.00836303	0.145713	0.00950341	0.0126392	0.453716
cg17308087	0.0274741	0.0173463	0.116097	0.00235472	0.0094194	0.803064	-0.0244835	0.0142357	0.0882692
cg17308096	-0.0109867	0.0176788	0.53558	-0.000724085	0.00959996	0.940013	0.00970477	0.0145086	0.504961
cg17308122	-0.0207222	0.0164063	0.209238	0.0119589	0.00890898	0.182247	0.0145927	0.0134643	0.28082
cg17308151	0.000367135	0.00360905	0.919159	0.000771821	0.00195979	0.69447	-0.00184654	0.00296186	0.534287
cg17308214	0.00422452	0.0161292	0.793874	-0.00877721	0.00875847	0.318476	-0.00427026	0.0132368	0.747607
cg17308286	-0.000776178	0.00568014	0.891559	-0.000557664	0.00308443	0.856858	-0.00227084	0.00466156	0.627128
cg17308368	0.00768308	0.00779352	0.32638	-0.00279516	0.00423204	0.51033	-0.00320206	0.00639596	0.617626
cg17308407	-0.0011336	0.00383622	0.768169	0.00394387	0.00208315	0.0609559	-0.00192127	0.0031483	0.54295
cg17308464	-0.000776196	0.00247938	0.754827	0.000415431	0.00134635	0.75824	0.0014162	0.00203477	0.487895
cg17308468	0.00873528	0.0236193	0.712215	-0.00514601	0.0128258	0.689033	-0.0180414	0.0193838	0.354022
cg17308493	0.00483077	0.00748941	0.520261	-0.00160052	0.00406691	0.694678	-0.00131783	0.00614638	0.830627
cg17308545	0.00413196	0.010082	0.682723	6.43337e-05	0.00547472	0.990646	0.00409962	0.00827404	0.62125
cg17308587	0.000688384	0.0107511	0.949063	-0.00614024	0.0058381	0.295218	0.00384271	0.00882321	0.664036
cg17308598	-0.00044412	0.014776	0.976076	-0.00925293	0.00802365	0.251325	0.00112295	0.0121263	0.926386
cg17308606	-0.000397253	0.00911751	0.965326	0.00185348	0.004951	0.708853	0.00120909	0.00748253	0.871926
cg17308661	0.00394745	0.00914128	0.666712	-0.00470933	0.00496391	0.344846	-0.00149856	0.00750203	0.842042
cg17308718	0.00984381	0.00777679	0.208261	-0.00658572	0.00422296	0.121749	-0.00538183	0.00638223	0.400917
cg17308726	0.00370734	0.00947893	0.69647	-0.00778473	0.00514726	0.133299	0.00179163	0.00777913	0.818277
cg17308758	-0.00167879	0.00955937	0.860918	0.00326368	0.00519094	0.530831	0.00190475	0.00784515	0.808617
cg17308762	0.00150706	0.010337	0.884352	-0.00173246	0.00561321	0.758179	0.000653858	0.00848334	0.938703
cg17308774	-0.0147539	0.0128674	0.25403	0.00635705	0.00698727	0.364915	0.0177045	0.01056	0.0964679
cg17308840	0.00555333	0.0185422	0.765126	0.00592781	0.0100688	0.557249	-0.00722174	0.0152171	0.636028
cg17308852	-0.00489262	0.00660882	0.460685	0.00666499	0.00358873	0.0659575	-0.00161185	0.0054237	0.766885
cg17308854	0.011503	0.0144287	0.427036	-0.00138106	0.00783508	0.860409	-0.00620879	0.0118413	0.601101
cg17308926	0.000502987	0.00830579	0.951821	0.00142871	0.00451022	0.752017	-0.00214063	0.00681636	0.754083
cg17308959	0.00242677	0.00245681	0.325432	-0.000179382	0.0013341	0.893285	-0.00212477	0.00201625	0.294273
cg17308981	0.0253131	0.0175248	0.151464	-0.0175431	0.00951632	0.0679513	-0.0150161	0.0143822	0.29874
cg17309003	0.0275805	0.0135315	0.0439238	-0.00734801	0.00734788	0.319497	-0.0221693	0.011105	0.0483669
cg17309014	0.00712851	0.00806745	0.378832	-0.00776445	0.00438079	0.0790993	-0.00666503	0.00662077	0.316295
cg17309074	-0.00513091	0.00746369	0.493247	-0.00322842	0.00405294	0.42742	0.00785606	0.00612528	0.202341
cg17309077	0.00146996	0.00748657	0.844701	-0.000287548	0.00406536	0.94374	0.00056147	0.00614405	0.927353
cg17309085	0.0541529	0.0210478	0.0114184	-0.00278506	0.0114294	0.807936	-0.0452668	0.0172735	0.0100184
cg17309086	-0.00721037	0.0136626	0.59874	-0.00359557	0.0074191	0.628898	0.0107441	0.0112126	0.340056
cg17309090	0.000899359	0.00740729	0.903584	-0.00107249	0.00402231	0.79025	-0.00291178	0.00607899	0.632897
cg17309229	-0.00318325	0.00689718	0.64533	0.00397184	0.00374531	0.291247	0.00218467	0.00566035	0.700271
cg17309297	-0.00210964	0.00574391	0.714113	-0.00117757	0.00311906	0.706501	0.00201777	0.00471389	0.669453
cg17309319	0.00211285	0.00611724	0.730459	0.00074664	0.00332179	0.822575	-0.00325688	0.00502028	0.517856
cg17309322	0.00778683	0.00583975	0.185149	0.000881002	0.00317111	0.781671	-0.00398344	0.00479255	0.407676
cg17309380	0.025501	0.0112789	0.0257305	-0.00469986	0.0061247	0.44451	-0.0156844	0.00925637	0.0930108
cg17309384	-7.64329e-05	0.00791752	0.992315	0.00540145	0.00429938	0.211657	0.00099187	0.00649772	0.878955
cg17309441	-0.00480526	0.00402212	0.23477	0.00333189	0.00218409	0.129998	0.00561786	0.00330086	0.0915915
cg17309464	0.00688758	0.00679975	0.313323	-0.00331551	0.00369241	0.371186	-0.00547916	0.0055804	0.328324
cg17309545	-0.00729234	0.0125449	0.562227	0.00149245	0.00681212	0.826988	0.00112474	0.0102953	0.913205
cg17309592	-0.00726758	0.0136617	0.595821	0.00815797	0.00741858	0.273877	-0.0081789	0.0112118	0.467253
cg17309610	-0.0122585	0.013019	0.348471	-0.00463087	0.00706961	0.51381	-0.00308465	0.0106844	0.77335
cg17309644	0.0177293	0.0124041	0.15575	-0.00464626	0.00673568	0.491774	-0.0140202	0.0101797	0.171225
cg17309711	-0.00193334	0.00356141	0.588326	0.000438296	0.00193392	0.821127	0.00149466	0.00292276	0.610106
cg17309739	0.0221689	0.0165982	0.18443	-0.00337744	0.00901316	0.708588	-0.0158776	0.0136217	0.246293
cg17309781	-0.00302146	0.00349828	0.389633	-0.000705845	0.00189964	0.71093	0.0030982	0.00287096	0.282881
cg17309880	-0.0120005	0.0158853	0.451596	-0.00109995	0.00862607	0.898766	0.0132398	0.0130367	0.312058
cg17309904	-0.0009306	0.0115849	0.936122	-0.00179081	0.00629085	0.776432	0.00522225	0.00950746	0.583927
cg17310037	0.0126436	0.00859246	0.144017	-0.00934087	0.00466589	0.0477511	-0.00366877	0.00705163	0.603919
cg17310086	-0.0107774	0.00963861	0.265938	0.00421532	0.00523397	0.422339	0.000217882	0.00791018	0.978075
cg17310105	0.0108966	0.0128764	0.399252	-0.00348971	0.00699214	0.618712	-0.0146556	0.0105673	0.168282
cg17310109	0.00643501	0.00950935	0.500015	-0.00498864	0.00516378	0.336122	-0.00584316	0.0078041	0.455618
cg17310120	0.00609172	0.0154077	0.693337	-0.00386722	0.00836672	0.644841	0.000826427	0.0126448	0.948008
cg17310173	-0.00600501	0.0190713	0.753456	-0.00531396	0.0103561	0.608895	0.0199833	0.0156514	0.20437
cg17310215	-0.00663653	0.00844737	0.433772	0.000196359	0.0045871	0.965933	-0.00553716	0.00693256	0.426175
cg17310228	0.0273877	0.0156034	0.0820033	-0.0171302	0.00847299	0.045631	-0.0159762	0.0128054	0.214822
cg17310247	-0.00861186	0.00738644	0.246176	0.00196535	0.00401099	0.625115	0.00732825	0.00606188	0.22929
cg17310258	0.0173946	0.0140369	0.217905	0.0019335	0.00762231	0.800229	-0.0041786	0.0115197	0.717499
cg17310259	0.028788	0.0193841	0.140369	0.00166122	0.010526	0.874887	-0.0298624	0.0159081	0.0631423
cg17310313	-0.00319377	0.0114813	0.781403	0.00395837	0.0062346	0.52681	0.000105247	0.00942246	0.991108
cg17310423	0.00825118	0.0145649	0.572201	0.0013041	0.00790905	0.869336	-0.0115519	0.0119531	0.335946
cg17310427	0.0315545	0.011703	0.00811453	-0.0193511	0.00635495	0.00291154	-0.0232352	0.00960435	0.0171929
cg17310466	-0.0205532	0.0194299	0.292458	0.019005	0.0105508	0.0743985	0.0214043	0.0159456	0.182252
cg17310523	0.00294537	0.00233084	0.209027	-0.00105403	0.00126569	0.406779	-0.00226719	0.00191286	0.23848
cg17310600	-0.00129125	0.00281278	0.647093	0.00106682	0.0015274	0.486366	0.00192709	0.00230838	0.405627
cg17310601	0.0100304	0.00889908	0.262143	-0.0112594	0.00483239	0.0216309	0.000505875	0.00730326	0.944903
cg17310611	-0.00114509	0.00318843	0.72018	0.00163817	0.00173138	0.346138	-0.00155811	0.00261667	0.552763
cg17310653	0.00989112	0.0135214	0.466019	-0.00437734	0.00734239	0.552284	-0.00416311	0.0110967	0.708258
cg17310654	-0.0191966	0.00974305	0.0513183	-0.000734437	0.00529068	0.889849	0.0240568	0.0079959	0.00325349
cg17310682	0.0273719	0.0155562	0.0812654	-0.0178107	0.00844736	0.037264	-0.0210089	0.0127666	0.102699
cg17310700	-0.00954722	0.00722041	0.188826	-0.00162917	0.00392083	0.678573	0.00956995	0.00592562	0.109173
cg17310747	0.0116388	0.00673832	0.0869282	0.000468312	0.00365905	0.898393	-0.00557089	0.00552998	0.315955
cg17310754	-0.00485256	0.0123749	0.695722	0.00126559	0.00671985	0.85096	0.00307535	0.0101558	0.762602
cg17310773	0.00316978	0.00425908	0.458318	0.00113933	0.00231277	0.623259	-0.00370376	0.00349533	0.291633
cg17310882	-0.0090071	0.00512637	0.081698	0.0011007	0.00278373	0.693309	0.00670505	0.00420709	0.113862
cg17310897	0.0370939	0.0312618	0.23796	0.000413256	0.0169758	0.980622	0.00729794	0.0256559	0.776596
cg17310976	-0.00633189	0.0106212	0.552295	0.0028628	0.00576752	0.620627	0.00984373	0.00871654	0.261221
cg17310977	-0.00100538	0.011006	0.927382	0.00112018	0.00597647	0.851667	0.00178601	0.00903233	0.843617
cg17310981	0.00552741	0.0164953	0.738195	4.35558e-05	0.00895727	0.996129	-0.0156718	0.0135373	0.249502
cg17310995	0.0155164	0.0138457	0.264871	-3.85142e-05	0.0075185	0.995922	-0.0144711	0.0113628	0.205509
cg17311012	0.0216083	0.0147438	0.145616	0.00822426	0.00800621	0.306564	-0.0149561	0.0120999	0.219073
cg17311022	-0.0549636	0.0233408	0.0203045	0.0234132	0.0126746	0.0673974	0.0464302	0.0191553	0.0169859
cg17311063	0.0137935	0.0196761	0.484765	0.000862734	0.0106845	0.935791	-0.0082299	0.0161477	0.611309
cg17311074	0.0281154	0.0156216	0.0746378	-0.00907317	0.00848287	0.287146	-0.0323739	0.0128203	0.0129884
cg17311081	0.00138482	0.0106874	0.897139	0.000910852	0.00580347	0.875572	0.00779057	0.00877087	0.376354
cg17311122	0.0256416	0.0222008	0.250599	-0.017273	0.0120555	0.154753	-0.0123599	0.0182197	0.498955
cg17311132	0.0294235	0.0202267	0.148604	0.0123695	0.0109835	0.26254	-0.0328549	0.0165996	0.0502856
cg17311133	0.00498256	0.00705177	0.481329	0.00583507	0.00382926	0.130426	-0.00218169	0.00578722	0.706912
cg17311141	0.0240441	0.0156154	0.126488	0.0106781	0.00847948	0.210592	-0.0362361	0.0128152	0.00557355
cg17311179	-0.00462568	0.00917522	0.615164	-0.00318027	0.00498234	0.5246	0.00712032	0.00752989	0.346421
cg17311250	0.0242533	0.0172805	0.163282	-0.0109062	0.00938365	0.247649	-0.022956	0.0141817	0.108373
cg17311254	0.0234384	0.0197725	0.238413	-0.0122121	0.0107369	0.257843	-0.0175193	0.0162268	0.282659
cg17311290	0.00291249	0.00929425	0.754597	0.000528802	0.00504697	0.916744	-0.0113592	0.00762757	0.139289
cg17311420	-0.00404578	0.00983805	0.681698	0.00442212	0.00534227	0.409598	0.00259697	0.00807386	0.748327
cg17311430	0.00406981	0.00978976	0.678424	0.000911337	0.00531604	0.864199	-0.0111033	0.00803422	0.169773
cg17311466	0.0149444	0.0162721	0.360416	-0.0155888	0.0088361	0.0804715	0.000179048	0.0133541	0.989327
cg17311469	0.00214985	0.0137223	0.875793	-0.00393344	0.00745148	0.59865	0.00440208	0.0112615	0.696631
cg17311501	-0.0313004	0.0173117	0.0733324	0.0181293	0.00940064	0.0563677	0.0303112	0.0142073	0.035107
cg17311528	-0.000452823	0.00780237	0.953825	-0.000151623	0.00423685	0.971517	0.000440965	0.00640322	0.945221
cg17311564	-0.00356963	0.00190405	0.0634789	0.00124564	0.00103394	0.230883	0.00196126	0.00156261	0.212095
cg17311574	-0.0177366	0.0174989	0.313007	0.00578173	0.00950229	0.544139	0.0126683	0.014361	0.379627
cg17311587	0.0098655	0.00838967	0.24217	-0.00687344	0.00455577	0.134234	-0.00348193	0.00688521	0.614071
cg17311626	-0.0153974	0.015016	0.307425	0.0113347	0.00815399	0.167311	0.0229762	0.0123233	0.0649237
cg17311683	-0.00858246	0.00585087	0.145265	0.00330887	0.00317714	0.299946	0.0112443	0.00480167	0.0209938
cg17311725	0.000817747	0.00234936	0.728451	-0.00148231	0.00127575	0.247786	0.000488536	0.00192806	0.800446
cg17311726	0.00608489	0.00891682	0.496417	-0.00390831	0.00484202	0.421314	-0.00274364	0.00731783	0.708437
cg17311784	0.0167934	0.0146357	0.253695	-0.00553354	0.00794747	0.487732	-0.00499625	0.0120111	0.678244
cg17311802	0.0172019	0.0114351	0.135367	-0.0184778	0.00620948	0.00359404	-0.000821658	0.00938448	0.93039
cg17311865	0.00844519	0.0124948	0.500525	-0.00241916	0.00678493	0.722113	-0.00208521	0.0102542	0.839235
cg17311916	-0.00472538	0.0251797	0.851484	0.0045371	0.0136731	0.740651	0.0150719	0.0206644	0.467327
cg17311921	-0.0178738	0.0147467	0.228089	0.0140244	0.00800778	0.0826737	0.0108058	0.0121023	0.373873
cg17311927	0.00193612	0.0051833	0.709473	-0.0016831	0.00281464	0.551083	0.000640253	0.00425382	0.880636
cg17312004	-0.00057949	0.00960043	0.951978	0.00693224	0.00521324	0.186355	-0.00102166	0.00787885	0.897063
cg17312012	-0.0393388	0.0215698	0.0708988	0.0166899	0.0117128	0.15701	0.0249712	0.0177018	0.161167
cg17312067	-0.00899618	0.0145926	0.538845	-0.00720073	0.00792408	0.365487	0.00462653	0.0119758	0.700003
cg17312152	-0.00654913	0.00910623	0.473548	0.00477698	0.00494488	0.33614	0.00504809	0.00747327	0.500785
cg17312179	-0.00176232	0.00304292	0.56367	0.000830573	0.00165237	0.616211	0.000763795	0.00249725	0.760294
cg17312241	-0.018726	0.0134479	0.166585	0.0102387	0.00730249	0.163708	0.0117415	0.0110364	0.289709
cg17312256	-0.00304618	0.00861999	0.724476	-0.00511827	0.00468084	0.276584	0.00266229	0.00707423	0.707392
cg17312277	-0.0168222	0.0216196	0.438182	0.01147	0.0117399	0.33071	0.00691597	0.0177427	0.697444
cg17312282	0.00872363	0.0130219	0.504313	-0.00378649	0.00707117	0.593397	-0.00180712	0.0106868	0.86603
cg17312370	0.00844899	0.00770755	0.275387	-0.00586372	0.00418536	0.164027	-0.00689124	0.00632541	0.278335
cg17312424	-0.0299373	0.0178911	0.0971081	-0.00707021	0.00971524	0.468317	0.036593	0.0146828	0.0141854
cg17312492	0.0141127	0.0134339	0.295778	-0.00314782	0.00729488	0.666942	-0.00748994	0.0110249	0.498332
cg17312501	-0.00456392	0.00699478	0.515456	-0.00315345	0.00379831	0.408211	0.00941745	0.00574045	0.103749
cg17312536	0.00988336	0.00917345	0.283664	-0.00465846	0.00498137	0.351746	-0.00180121	0.00752843	0.811353
cg17312546	-0.0070672	0.013739	0.608013	0.0126493	0.00746059	0.0928136	0.00768426	0.0112753	0.49698
cg17312580	0.00721909	0.00897539	0.422947	-0.00108722	0.00487383	0.823892	-0.0108675	0.00736589	0.142966
cg17312632	0.00786087	0.0162856	0.630276	-0.0067954	0.00884341	0.443888	-0.0162165	0.0133652	0.2276
cg17312650	0.00449877	0.0104272	0.666989	-0.00186648	0.00566218	0.742299	0.000107131	0.00855734	0.990034
cg17312673	-0.0019756	0.00636969	0.757029	0.00248864	0.00345888	0.473363	0.00381454	0.00522746	0.467117
cg17312754	-0.00426975	0.00629265	0.498861	-0.00124002	0.00341704	0.717382	0.00550688	0.00516423	0.288601
cg17312945	0.0154661	0.0161885	0.341483	-0.00952157	0.0087907	0.281114	-0.0027322	0.0132855	0.837443
cg17313031	-0.00885971	0.00420351	0.0373294	0.00493373	0.0022826	0.0328282	0.00415842	0.00344972	0.230622
cg17313042	0.0751529	0.0272844	0.00688165	-0.0170583	0.014816	0.252087	-0.0614304	0.0223917	0.00710053
cg17313064	0.0454996	0.0171847	0.00929489	-0.0122584	0.00933163	0.191701	-0.0296325	0.014103	0.0379126
cg17313080	-0.00328399	0.00847518	0.699148	-0.00327744	0.0046022	0.477882	-0.000815245	0.00695538	0.906907
cg17313113	-0.00322492	0.0129579	0.803921	0.00460435	0.00703643	0.514247	-0.0107748	0.0106343	0.313181
cg17313115	0.00306836	0.013385	0.819109	-0.00863491	0.00726833	0.237385	0.00367044	0.0109847	0.73891
cg17313118	-0.000696946	0.00671797	0.917562	-8.25284e-06	0.003648	0.998199	0.00272589	0.00551328	0.621994
cg17313153	0.0186493	0.017413	0.286515	-0.00263064	0.00945563	0.781374	-0.0204379	0.0142905	0.155499
cg17313218	0.0552735	0.0254922	0.0322942	-0.0127714	0.0138428	0.358232	-0.0484259	0.0209209	0.0224845
cg17313222	-0.00270482	0.0090018	0.764382	-0.00533539	0.00488817	0.277442	0.00782506	0.00738757	0.29182
cg17313244	-0.0123067	0.00619228	0.0493601	0.00305073	0.00336254	0.366248	0.00352977	0.00508186	0.488782
cg17313245	0.0124869	0.0186275	0.504039	-0.00807944	0.0101151	0.426156	0.0018736	0.0152871	0.902679
cg17313262	0.0738188	0.0213913	0.000793582	-0.0347704	0.0116159	0.00340796	-0.0376808	0.0175553	0.0340383
cg17313269	0.0225827	0.0116636	0.0554139	9.91917e-05	0.00633361	0.987533	-0.0243758	0.00957208	0.0122623
cg17313316	-0.00921972	0.0107435	0.392668	0.0077786	0.00583397	0.185178	0.00396448	0.00881697	0.653853
cg17313376	-0.00771409	0.00884934	0.385263	0.00126558	0.00480538	0.79276	0.000913665	0.00726245	0.900115
cg17313420	0.00240646	0.00225082	0.287344	0.000570148	0.00122224	0.641797	-0.00300681	0.0018472	0.106435
cg17313432	0.0190743	0.00827547	0.0230475	-0.002207	0.00449375	0.624316	-0.0209868	0.00679149	0.00253391
cg17313483	0.00261847	0.00282187	0.355481	-0.00279884	0.00153233	0.0704837	-0.00100649	0.00231584	0.664695
cg17313494	0.000856907	0.00319527	0.789063	-0.00374387	0.0017351	0.0331245	0.000354325	0.00262229	0.892763
cg17313519	-0.0121234	0.00805477	0.135159	0.00287595	0.00437391	0.512217	0.0115466	0.00661036	0.0834728
cg17313547	-0.00199588	0.0078959	0.800915	0.00034695	0.00428764	0.935654	-0.00108979	0.00647998	0.866751
cg17313552	-0.00400743	0.0116358	0.731199	-0.0124086	0.00631848	0.0520692	-0.000180985	0.00954922	0.984913
cg17313577	0.0030667	0.00242596	0.208859	-0.00247759	0.00131735	0.0626512	-0.000838465	0.00199093	0.674472
cg17313621	0.00256408	0.00602992	0.671503	-0.00381059	0.00327437	0.247038	-0.00228656	0.00494861	0.644951
cg17313709	-0.0127494	0.00952106	0.183308	0.00680658	0.00517013	0.190736	0.0113899	0.00781371	0.147778
cg17313886	0.0279831	0.103203	0.786786	-0.0858024	0.0560412	0.128626	0.0502041	0.084696	0.554561
cg17313986	-0.0136874	0.012578	0.278884	0.00839512	0.00683013	0.221646	0.0159594	0.0103225	0.124957
cg17314000	-0.00225773	0.00227437	0.323042	-0.000517795	0.00123503	0.675846	0.000684722	0.00186652	0.71444
cg17314034	0.00448934	0.0107344	0.676601	-0.0103854	0.00582899	0.0775615	-0.00226542	0.00880945	0.797537
cg17314065	0.00196456	0.00324915	0.546665	-0.00146577	0.00176436	0.407905	-2.42403e-05	0.0026665	0.992763
cg17314070	-0.00783234	0.0119822	0.514691	0.000841605	0.00650657	0.897319	0.00206044	0.00983349	0.834419
cg17314160	0.00983412	0.013821	0.47826	-0.00171108	0.00750511	0.820078	-0.00459111	0.0113426	0.686435
cg17314180	-0.000916116	0.00693081	0.895083	0.00222415	0.00376357	0.555755	0.00241112	0.00568795	0.672467
cg17314228	0.0142542	0.0100472	0.158809	-0.00158283	0.00545587	0.772275	-0.00955977	0.00824554	0.248809
cg17314257	-0.0116325	0.00747258	0.122417	0.000835522	0.00405777	0.837244	0.00712368	0.00613257	0.247907
cg17314273	-0.00277713	0.00710409	0.696613	0.00263088	0.00385767	0.49668	0.0083661	0.00583016	0.154133
cg17314277	0.00622149	0.027944	0.824227	0.00663857	0.0151742	0.662612	0.00311461	0.022933	0.892217
cg17314407	-0.0243679	0.0133387	0.0704321	0.00436136	0.00724318	0.548325	0.0126645	0.0109467	0.249811
cg17314419	-0.00196178	0.00376478	0.603352	-0.000303497	0.00204435	0.882255	0.00263495	0.00308966	0.395609
cg17314472	-0.00526062	0.00897625	0.559036	6.87033e-05	0.00487429	0.98878	0.00425241	0.0073666	0.564946
cg17314478	-0.0146005	0.00812143	0.0749556	-0.000893157	0.00441011	0.83988	0.0141365	0.00666507	0.0361697
cg17314482	0.0221416	0.0136514	0.107682	-0.00035025	0.00741302	0.962401	-0.0169512	0.0112034	0.133138
cg17314507	-0.00261386	0.0134566	0.846344	0.00205023	0.00730723	0.779563	0.00362185	0.0110435	0.743565
cg17314520	-6.42865e-05	0.0111537	0.995412	0.00991718	0.00605668	0.104405	-0.0047373	0.00915355	0.60582
cg17314538	-0.000763744	0.00843667	0.928033	0.00255277	0.00458129	0.578511	-0.00783638	0.00692378	0.260177
cg17314545	-0.0041674	0.00650461	0.52306	-0.00618108	0.00353214	0.0829149	0.0038706	0.00533818	0.469943
cg17314566	-0.000276207	0.0127478	0.982753	-0.010353	0.00692235	0.137624	0.00677814	0.0104619	0.518406
cg17314580	-0.0879729	0.108873	0.420814	0.131921	0.0591201	0.0276818	-0.00452937	0.0893492	0.959662
cg17314670	0.0254777	0.016051	0.115315	-0.00294312	0.00871601	0.736256	-0.0228433	0.0131726	0.0856932
cg17314673	-0.00201707	0.00207798	0.333835	0.000872306	0.00112839	0.441147	0.00281696	0.00170535	0.101419
cg17314776	0.00775627	0.0104686	0.46033	0.00708181	0.00568469	0.215496	-0.00426811	0.00859137	0.620328
cg17314785	0.00642419	0.00712465	0.369195	-0.00258746	0.00386884	0.505027	-0.00501006	0.00584703	0.393388
cg17314888	0.0232224	0.0120785	0.0571126	-0.00321318	0.00655885	0.625181	-0.0146577	0.0099125	0.142076
cg17314894	0.0107744	0.0130845	0.412033	-0.00110874	0.00710515	0.876281	-0.00612661	0.0107381	0.56947
cg17314961	-0.0156316	0.00897399	0.0843257	0.00607712	0.00487306	0.215016	0.0104856	0.00736474	0.157347
cg17314998	-0.00755808	0.00897854	0.40173	-0.000444199	0.00487553	0.927573	0.0054898	0.00736847	0.457837
cg17315014	-0.00525201	0.00412417	0.205535	0.00384711	0.00223951	0.0886405	0.000293819	0.00338461	0.93098
cg17315106	0.0184399	0.0346523	0.595703	0.0120168	0.0188169	0.524402	-0.0219578	0.0284384	0.4417
cg17315135	-0.00643333	0.00295971	0.0318763	0.00239066	0.00160718	0.139747	0.00346229	0.00242896	0.156868
cg17315137	-0.0180017	0.0313087	0.566483	0.00619913	0.0170013	0.71609	-0.00622823	0.0256943	0.808924
cg17315175	0.00410063	0.00840528	0.626618	-0.00122566	0.00456424	0.788791	0.000931231	0.00689801	0.892859
cg17315219	0.00687286	0.00363787	0.0614914	-0.0029429	0.00197544	0.139153	-0.004004	0.00298552	0.182638
cg17315247	0.047234	0.0277423	0.0914672	-0.0252666	0.0150646	0.0963408	-0.0363175	0.0227675	0.113548
cg17315281	0.00683493	0.0120728	0.572449	-0.00347251	0.00655576	0.597396	-0.00291023	0.00990783	0.769518
cg17315293	-0.00743604	0.0148809	0.618282	0.00603998	0.00808065	0.45638	0.00445591	0.0122124	0.715911
cg17315310	-0.00556623	0.014417	0.700177	0.00783532	0.00782874	0.3191	-0.00513941	0.0118317	0.664866
cg17315331	-0.00106028	0.00373627	0.777113	0.00237917	0.00202888	0.243468	-0.00314475	0.00306627	0.307334
cg17315383	0.00504757	0.0113348	0.656965	0.00501823	0.00615501	0.416658	-0.00530938	0.00930217	0.569321
cg17315417	-0.00280141	0.017456	0.872794	0.00589125	0.00947896	0.535551	-0.00691826	0.0143257	0.630108
cg17315426	-0.000495104	0.00325474	0.879373	9.91852e-05	0.00176739	0.955348	0.000743018	0.00267109	0.781404
cg17315453	-0.0232963	0.0108201	0.0334978	0.00560432	0.00587553	0.342255	0.0200997	0.00887978	0.0255643
cg17315454	0.00258163	0.00912733	0.777827	-0.00469368	0.00495633	0.345711	-0.00208552	0.00749058	0.781213
cg17315457	-0.0252305	0.0147948	0.0909485	0.00788073	0.00803387	0.328776	0.0130704	0.0121417	0.284067
cg17315500	0.0114743	0.00792911	0.150708	0.000245871	0.00430567	0.954566	-0.00734853	0.00650723	0.261234
cg17315604	0.00410832	0.0120743	0.734314	-0.00654998	0.00655658	0.319991	0.00179845	0.00990907	0.856313
cg17315611	0.00982011	0.010384	0.346377	-0.00343796	0.00563873	0.543315	-0.00885389	0.00852191	0.301104
cg17315639	0.0137768	0.00910902	0.133291	-0.00756686	0.00494639	0.128943	-0.00772866	0.00747556	0.30347
cg17315664	0.00647066	0.00769866	0.402456	-0.00464146	0.00418053	0.26931	-0.00229438	0.00631811	0.717195
cg17315679	-0.000200043	0.0106746	0.985082	0.000514289	0.00579656	0.929463	-0.000727549	0.00876043	0.933963
cg17315693	-0.00551198	0.0149561	0.713176	0.00476725	0.00812146	0.558411	0.0124976	0.0122741	0.310811
cg17315732	0.00185181	0.0096258	0.8478	-0.00667783	0.00522701	0.204094	0.00932464	0.00789967	0.240394
cg17315801	-0.00474481	0.00599664	0.430503	0.00036889	0.0032563	0.910011	0.00701059	0.0049213	0.157121
cg17315809	-0.00508408	0.00752968	0.500963	-0.00119978	0.00408878	0.769745	0.0121656	0.00617943	0.0515
cg17315814	-0.00677178	0.00792897	0.394931	-0.00188113	0.0043056	0.663038	0.00313194	0.00650712	0.631253
cg17315873	-0.000934758	0.0133623	0.944356	0.00270558	0.00725599	0.709959	0.00840312	0.0109661	0.44515
cg17315908	0.000144243	0.00201026	0.942929	-0.000442592	0.00109161	0.685936	0.000317988	0.00164978	0.847513
cg17315929	-0.013934	0.0217221	0.522553	0.00198558	0.0117955	0.86663	0.00403596	0.0178268	0.821312
cg17315964	0.0060242	0.0170617	0.724702	-0.00537805	0.00926489	0.562781	-0.00692369	0.0140022	0.621959
cg17315967	0.00380642	0.0159568	0.811902	0.019485	0.0086649	0.0265218	-0.013239	0.0130954	0.314253
cg17316030	0.00496366	0.018112	0.784557	0.00464086	0.00983519	0.637959	-0.00120155	0.0148641	0.935719
cg17316073	-0.0285481	0.0205511	0.1676	0.00766861	0.0111597	0.493421	0.00973271	0.0168658	0.565073
cg17316078	-0.00599902	0.00745335	0.422628	-0.00134966	0.00404733	0.739414	-0.00185	0.00611679	0.762883
cg17316095	-0.0195969	0.0318076	0.539096	0.0209823	0.0172722	0.227043	0.00106895	0.0261037	0.96741
cg17316096	0.00439881	0.00858381	0.609361	-0.00217655	0.00466119	0.641459	0.000508815	0.00704453	0.942551
cg17316107	-0.00512531	0.00652863	0.434112	-0.00185945	0.00354518	0.600986	0.00667438	0.00535789	0.215518
cg17316126	-0.00678627	0.0113337	0.550558	0.00275698	0.00615444	0.655059	0.00877542	0.0093013	0.347512
cg17316134	0.0149238	0.0107903	0.169444	-0.00716419	0.00585936	0.22406	-0.013408	0.00885535	0.132865
cg17316152	0.00706998	0.0121123	0.560614	-0.000312975	0.00657721	0.962134	-0.0107485	0.00994025	0.281923
cg17316185	-0.00394653	0.00369191	0.287425	0.00263271	0.00200479	0.191845	0.00198101	0.00302987	0.514587
cg17316300	-0.0140463	0.0176041	0.426648	-0.00813896	0.00955941	0.396392	0.00941984	0.0144473	0.515753
cg17316316	0.00328811	0.00577857	0.570504	-0.00149919	0.00313789	0.633761	0.000250209	0.00474234	0.958018
cg17316346	0.015259	0.00830638	0.0689061	-0.000842282	0.00451054	0.852211	-0.0101867	0.00681685	0.137949
cg17316414	0.00270435	0.0102682	0.792757	0.00440306	0.00557584	0.431421	-0.00512534	0.00842686	0.544299
cg17316435	0.020678	0.0210042	0.327044	0.00303868	0.0114057	0.790416	-0.0257516	0.0172376	0.138061
cg17316475	-0.0133666	0.0223994	0.551908	-0.00216443	0.0121633	0.859092	0.00339434	0.0183827	0.853844
cg17316508	0.0185529	0.0194725	0.342793	-0.00559326	0.010574	0.597895	0.000464799	0.0159806	0.976849
cg17316564	0.0428289	0.0170002	0.0131954	-0.00575642	0.00923148	0.534205	-0.0348535	0.0139517	0.0139633
cg17316656	-0.00210577	0.0147919	0.887057	0.00133093	0.00803231	0.868699	0.000840279	0.0121394	0.944941
cg17316679	0.0565877	0.0204836	0.006723	-0.0151067	0.011123	0.177195	-0.0456191	0.0168104	0.00772463
cg17316718	0.0200854	0.0113832	0.0804278	0.00141012	0.00618133	0.819972	-0.0233443	0.00934194	0.0139366
cg17316747	-0.0182737	0.0108669	0.0954835	0.00438303	0.00590093	0.459205	0.0108393	0.00891817	0.226808
cg17316750	-0.0077197	0.00541652	0.156927	0.00254469	0.00294128	0.388832	0.00650496	0.00444521	0.146219
cg17316760	-0.0367785	0.0189543	0.0548926	0.00994146	0.0102926	0.336219	0.0257709	0.0155553	0.100425
cg17316763	-0.00292082	0.00353814	0.410861	0.000474386	0.00192129	0.805437	-0.000254523	0.00290367	0.93031
cg17316784	-0.00551948	0.0153131	0.719208	-0.00743217	0.00831533	0.373385	0.00718516	0.0125671	0.568662
cg17316862	0.00222314	0.0072537	0.759815	-0.00356882	0.00393891	0.366894	0.00282605	0.00595294	0.63592
cg17316874	-0.00130812	0.0171766	0.939433	-0.00925327	0.00932726	0.323342	-0.00107816	0.0140964	0.939173
cg17316890	0.00224791	0.011498	0.845358	0.00351177	0.00624363	0.574949	-0.00504512	0.0094361	0.593963
cg17316917	-0.0877854	0.0718011	0.224086	0.0753738	0.0389895	0.0557841	0.0408605	0.0589254	0.489503
cg17316918	0.00630675	0.00772853	0.416244	-0.0041673	0.00419675	0.322898	0.000213405	0.00634262	0.97322
cg17316947	-0.0145747	0.0134275	0.280103	0.00925975	0.00729143	0.206782	-0.0023485	0.0110197	0.831628
cg17316966	0.00647457	0.0143574	0.652907	0.00756051	0.00779634	0.334298	-0.00566936	0.0117827	0.63136
cg17317000	0.00644671	0.00656946	0.32859	0.000891997	0.00356735	0.803019	-0.00421728	0.0053914	0.435764
cg17317003	-0.0185665	0.0168481	0.27287	0.0026104	0.00914889	0.775932	0.00896732	0.0138269	0.517985
cg17317007	0.00180895	0.0077924	0.816859	0.00204202	0.00423144	0.63035	-0.000449318	0.00639504	0.944114
cg17317023	-0.00601326	0.00931478	0.519908	0.00610981	0.00505812	0.229668	0.00468417	0.00764442	0.541302
cg17317028	-0.00846923	0.00690212	0.222425	0.000579845	0.003748	0.877335	0.00262658	0.00566441	0.64378
cg17317029	-0.00873875	0.0126483	0.491083	0.00990905	0.00686831	0.151941	0.0112101	0.0103802	0.282525
cg17317101	-0.00663309	0.0107964	0.540233	0.00125887	0.00586267	0.830378	0.00441954	0.00886035	0.618917
cg17317180	0.00229963	0.00217695	0.293119	0.0028046	0.00118213	0.0194044	-0.00325022	0.00178657	0.0715927
cg17317266	0.0075443	0.00637001	0.238829	0.00111242	0.00345905	0.748367	-0.00676439	0.00522772	0.198394
cg17317274	-0.00102539	0.0159974	0.949009	0.0100158	0.00868692	0.251422	0.00476309	0.0131287	0.71745
cg17317280	-0.0198304	0.0112118	0.0797152	0.0118	0.00608825	0.0551664	0.015545	0.00920128	0.0939678
cg17317338	-0.00912789	0.00859936	0.290805	0.00260919	0.00466963	0.577463	0.00752423	0.00705729	0.288684
cg17317359	0.000614599	0.00685398	0.928712	0.00331293	0.00372186	0.37534	-0.00314144	0.0056249	0.577646
cg17317362	0.0715198	0.0234197	0.00283424	-0.025652	0.0127174	0.0461227	-0.0585775	0.01922	0.00288767
cg17317383	0.0027597	0.0201507	0.891318	0.0035283	0.0109423	0.747727	0.00354641	0.0165372	0.830593
cg17317391	-0.0356134	0.0154014	0.0226201	0.0123815	0.0083633	0.141611	0.0207202	0.0126396	0.104006
cg17317439	0.0017129	0.00688844	0.804085	0.00454478	0.00374057	0.226969	-0.00239316	0.00565318	0.672881
cg17317475	-0.014983	0.0127206	0.241397	0.00955076	0.00690755	0.169571	0.00629134	0.0104395	0.547983
cg17317548	-0.0104567	0.011569	0.368046	-0.00571987	0.00628221	0.364556	0.00964693	0.00949441	0.311828
cg17317557	-0.0170205	0.00947938	0.0753147	0.00941755	0.0051475	0.0700275	0.0141325	0.00777951	0.0719963
cg17317561	-0.00993903	0.0129378	0.444004	0.00455436	0.00702548	0.518166	0.00577349	0.0106177	0.587707
cg17317613	-0.00224323	0.010916	0.837561	-0.00280456	0.0059276	0.637054	0.00605081	0.00895848	0.500821
cg17317635	0.0010371	0.0117548	0.929856	-0.000928962	0.00638308	0.884555	-0.00365201	0.00964685	0.705737
cg17317761	0.000769669	0.00551734	0.88931	0.00123861	0.00299603	0.680107	0.00353317	0.00452795	0.436889
cg17317764	-0.0105997	0.0164032	0.519499	0.00335239	0.0089073	0.707371	-0.00307187	0.0134617	0.81992
cg17317811	0.0278225	0.0227036	0.223018	-0.00949285	0.0123285	0.442956	-0.0169182	0.0186323	0.365862
cg17317834	-0.0146754	0.0148872	0.326407	-0.0063744	0.00808404	0.432091	0.00728201	0.0122175	0.55238
cg17317859	-0.000488705	0.0049658	0.921782	-0.000701112	0.00269653	0.795346	-0.000634091	0.00407531	0.876639
cg17317861	-0.0130142	0.0077517	0.0960123	-0.00050282	0.00420933	0.905134	0.0129958	0.00636164	0.0434591
cg17317869	0.000847976	0.0082062	0.917886	0.00171523	0.00445614	0.701044	-0.00308539	0.00673463	0.647758
cg17317895	0.0205214	0.0121911	0.0951509	-0.00287783	0.00662002	0.66462	-0.0162996	0.010005	0.106142
cg17317920	0.0271763	0.013115	0.0405895	-0.00118262	0.00712174	0.868417	-0.0242578	0.0107632	0.0261926
cg17317962	0.00102963	0.00210652	0.62597	0.00149385	0.00114388	0.194296	-0.000856356	0.00172877	0.621337
cg17317964	0.00466601	0.011505	0.685851	-0.000874859	0.00624745	0.888889	0.00357318	0.00944187	0.705834
cg17318058	0.016205	0.0233087	0.488376	-0.00162114	0.0126571	0.898318	-0.00432915	0.0191289	0.821377
cg17318081	0.00328536	0.0172701	0.849476	0.000377224	0.00937801	0.967987	-0.00522436	0.0141731	0.713127
cg17318087	-0.00852406	0.00917322	0.354803	-0.00394234	0.00498125	0.430392	0.00158769	0.00752824	0.833357
cg17318134	-0.0103599	0.0153022	0.499814	-0.00171931	0.00830942	0.836462	0.000252324	0.0125582	0.984006
cg17318138	-0.0225426	0.0110798	0.0443	0.00385265	0.00601657	0.523283	0.0157499	0.00909294	0.0860584
cg17318204	0.0138642	0.00882045	0.118863	-0.00286169	0.00478969	0.551423	-0.0105922	0.00723874	0.146246
cg17318210	0.0251489	0.011442	0.0300492	-0.00538773	0.00621327	0.387757	-0.0196818	0.00939022	0.0383766
cg17318222	-0.00486176	0.0130285	0.709745	0.000780577	0.00707475	0.912347	0.0033727	0.0106922	0.753028
cg17318297	0.000794876	0.0027139	0.770157	0.000965361	0.0014737	0.513798	-0.000636814	0.00222723	0.775476
cg17318344	0.00305472	0.00283886	0.284264	-0.0025761	0.00154156	0.0975452	-0.00140856	0.00232978	0.546697
cg17318391	-0.0045984	0.00602865	0.447241	0.0026009	0.00327368	0.428623	0.0041424	0.00494757	0.404262
cg17318393	0.00701801	0.0124998	0.575632	-0.0162003	0.00678764	0.0187058	0.00706669	0.0102583	0.492351
cg17318406	0.044042	0.022853	0.0565358	-0.0107235	0.0124097	0.389399	-0.0367808	0.0187549	0.0523916
cg17318467	0.00226177	0.00241351	0.350745	-0.00128937	0.00131058	0.327365	-0.00105574	0.00198071	0.595101
cg17318480	0.00783978	0.0121093	0.51871	-0.00240772	0.00657559	0.714949	-0.011922	0.0099378	0.232847
cg17318529	-0.00898049	0.00646497	0.167608	-0.00320899	0.00351061	0.362673	0.00367241	0.00530565	0.490289
cg17318576	0.00397896	0.00592027	0.502936	-0.00227575	0.00321483	0.48051	-0.0054304	0.00485863	0.266139
cg17318580	-0.0223558	0.00999881	0.0273802	-0.00461364	0.00542956	0.397323	0.019599	0.00820579	0.0186234
cg17318632	0.00718445	0.00598067	0.232223	0.00283408	0.00324763	0.384748	-0.0123033	0.00490819	0.0136488
cg17318642	0.00605924	0.00498683	0.226949	-0.00214965	0.00270796	0.429005	-0.00524667	0.00409258	0.202539
cg17318645	-0.00702635	0.00360767	0.0540101	0.00114487	0.00195904	0.560146	0.00278447	0.00296073	0.349038
cg17318668	-0.0155069	0.029375	0.598637	0.02553	0.0159512	0.112355	-0.0113278	0.0241074	0.639363
cg17318716	-0.00223744	0.00849615	0.792776	-0.00734213	0.00461359	0.114386	-0.00244154	0.00697259	0.726886
cg17318719	-0.00835178	0.0099181	0.401573	0.00209864	0.00538573	0.697537	0.00245826	0.00813955	0.763212
cg17318748	0.00700976	0.00685458	0.308723	-0.00154519	0.00372218	0.678856	-0.0108512	0.00562539	0.0563119
cg17318819	-0.00298601	0.00314517	0.344502	0.000341831	0.0017079	0.841735	0.00353251	0.00258117	0.173923
cg17318853	0.00530616	0.00413252	0.201839	0.000590958	0.00224405	0.792778	-0.00431201	0.00339146	0.206257
cg17318854	0.0300587	0.0155289	0.0554767	-0.0230695	0.00843254	0.00725733	-0.0198622	0.0127442	0.121981
cg17318863	-0.00238077	0.0025682	0.355945	0.000751756	0.00139459	0.59094	-5.94095e-05	0.00210766	0.977564
cg17318864	0.00275139	0.0155332	0.859732	-0.00236647	0.00843483	0.779575	0.00675321	0.0127477	0.597346
cg17318924	-0.00665219	0.0164206	0.686181	0.0142558	0.00891671	0.112739	0.0069376	0.013476	0.607717
cg17318943	-0.00300253	0.0112875	0.790733	-0.00207647	0.00612933	0.735425	0.00406966	0.00926336	0.661285
cg17318990	0.00202676	0.00260435	0.438109	-0.000565658	0.00141421	0.689947	-0.00126416	0.00213733	0.555421
cg17318995	0.00941601	0.0156779	0.549347	-0.00761078	0.00851343	0.373288	0.00936888	0.0128665	0.468062
cg17319007	-0.0124069	0.00534838	0.0222005	0.00485425	0.00290428	0.097483	0.0100122	0.00438929	0.0244711
cg17319011	0.000364814	0.0090787	0.96802	0.00209456	0.00492993	0.671765	0.00166259	0.00745068	0.823836
cg17319083	-0.00405692	0.00240419	0.0943524	-0.000869017	0.00130552	0.507031	0.00246001	0.00197306	0.215119
cg17319100	0.032604	0.0178388	0.0703053	-0.0124511	0.00968685	0.201365	-0.0219666	0.0146399	0.136359
cg17319108	-0.00786739	0.0110237	0.476938	0.00134325	0.00598611	0.822866	0.0151954	0.00904691	0.0958677
cg17319290	-3.99359e-05	0.00629271	0.994948	-0.0014436	0.00341707	0.673508	-0.000613546	0.00516428	0.905646
cg17319307	0.00120266	0.00708681	0.865555	-0.00183239	0.00384829	0.634907	0.00126344	0.00581598	0.828427
cg17319365	-0.00132603	0.00209325	0.527734	0.00136189	0.00113668	0.23344	0.000396565	0.00171788	0.817864
cg17319374	0.000660814	0.00858725	0.938801	0.00244535	0.00466306	0.601049	-0.00322268	0.00704736	0.648365
cg17319467	0.00162512	0.0074668	0.828108	-0.00228022	0.00405463	0.575006	0.00195788	0.00612783	0.749949
cg17319470	-0.0162447	0.0358117	0.651	0.0120602	0.0194465	0.536425	0.0300803	0.0293898	0.30832
cg17319486	0.0173695	0.0143889	0.229965	-0.00938553	0.00781348	0.232255	-0.0179553	0.0118086	0.131249
cg17319517	0.00283595	0.0089357	0.751562	-0.0075094	0.00485227	0.12459	0.00563168	0.00733332	0.444157
cg17319576	0.0102259	0.0146818	0.487585	0.00279563	0.00797253	0.726516	-0.00259305	0.012049	0.830003
cg17319581	0.00318048	0.00923085	0.731091	-0.00579611	0.00501254	0.250055	-0.00368398	0.00757554	0.627722
cg17319598	0.00505677	0.00817092	0.537279	-0.00353059	0.00443698	0.42791	-0.00399137	0.00670569	0.552918
cg17319601	0.00179642	0.00605567	0.767292	-0.00140498	0.00328835	0.670026	-0.00116526	0.00496974	0.815056
cg17319605	0.00757228	0.0444739	0.865116	0.00202127	0.0241503	0.933451	-0.015231	0.0364987	0.67727
cg17319708	-0.0236161	0.0187447	0.210377	0.022174	0.0101787	0.0315056	0.0165475	0.0153833	0.284423
cg17319718	0.00381081	0.00362706	0.295718	-0.00200674	0.00196957	0.310498	0.000779441	0.00297664	0.793925
cg17319734	0.0109347	0.0160061	0.495945	0.00453004	0.00869167	0.603279	-0.0016557	0.0131359	0.899927
cg17319774	-0.00525918	0.00459258	0.254634	0.00223379	0.00249387	0.372363	0.00139656	0.00376902	0.711696
cg17319787	0.000127793	0.00383042	0.973446	-0.000858985	0.00208	0.68043	0.00246044	0.00314354	0.435487
cg17319788	-0.00451666	0.00937937	0.63108	-0.000797349	0.00509319	0.875885	0.00216031	0.00769743	0.779503
cg17319795	0.00959625	0.010592	0.366922	0.00292903	0.00575169	0.611599	-0.0109972	0.00869262	0.208501
cg17319849	-0.00380699	0.00243121	0.120248	-0.00064619	0.0013202	0.625487	0.00371484	0.00199523	0.0652926
cg17319889	0.00756337	0.0106519	0.479175	-0.00602755	0.00578419	0.299662	-0.00103385	0.00874174	0.906073
cg17319891	-0.0122097	0.0148856	0.413855	0.00752729	0.00808317	0.353774	0.0104562	0.0122162	0.3939
cg17319894	0.00370394	0.00364819	0.3122	-0.000828563	0.00198105	0.676583	-0.00282116	0.00299399	0.348117
cg17319956	-0.00531288	0.00670139	0.429599	8.35767e-05	0.00363899	0.981718	0.00058359	0.00549967	0.915685
cg17319998	0.0330558	0.0164758	0.0472748	-0.023415	0.00894669	0.0101136	-0.0258473	0.0135213	0.0585298
cg17320136	-0.00746178	0.0162469	0.646945	-0.000237806	0.00882243	0.978545	0.0113737	0.0133335	0.395502
cg17320185	0.00459158	0.00790807	0.562684	0.00102753	0.00429425	0.811334	-0.00334237	0.00648996	0.607582
cg17320194	-0.00415881	0.00689943	0.547899	-0.0037609	0.00374653	0.317661	0.0102956	0.0056622	0.0717383
cg17320217	0.0226968	0.0108583	0.0388984	0.000705191	0.00589629	0.905019	-0.0151371	0.00891116	0.0922093
cg17320237	0.00398281	0.00314891	0.208608	-0.000917543	0.00170992	0.592628	-0.00403543	0.00258423	0.121264
cg17320255	0.00425454	0.0131537	0.746969	-0.000535536	0.00714271	0.94037	-0.00293663	0.0107949	0.786102
cg17320269	-0.0299665	0.0160968	0.0653224	0.00501735	0.00874088	0.567133	0.0315262	0.0132102	0.018717
cg17320282	0.00217814	0.00750744	0.772262	-0.0038381	0.0040767	0.348526	0.00195274	0.00616118	0.751888
cg17320316	0.00374794	0.00800408	0.64053	-0.00606424	0.00434639	0.165755	-0.00167517	0.00656876	0.799184
cg17320378	0.00178531	0.0264425	0.946293	-0.00946187	0.0143588	0.511299	0.013192	0.0217007	0.544502
cg17320403	-0.00968966	0.0179675	0.590778	0.00229376	0.00975673	0.814572	-0.00347004	0.0147455	0.814391
cg17320454	-0.00358184	0.0031559	0.258856	0.00231715	0.00171372	0.17911	0.00189162	0.00258997	0.46672
cg17320537	-0.00407247	0.00827992	0.623806	0.00356722	0.00449617	0.429258	0.00438129	0.00679513	0.520419
cg17320562	-0.00422425	0.0111402	0.705278	-0.0034535	0.00604936	0.569241	0.00581173	0.0091425	0.526303
cg17320574	-0.00102043	0.00329095	0.757094	-0.00034455	0.00178705	0.847468	0.000575384	0.0027008	0.831689
cg17320669	0.0032684	0.00847594	0.700531	0.000393337	0.00460261	0.932051	-0.000133362	0.006956	0.984738
cg17320698	0.0227797	0.0152748	0.138739	-0.0171097	0.00829454	0.0414895	-0.0180053	0.0125357	0.153749
cg17320702	-0.00305328	0.0127311	0.81091	0.00764424	0.00691326	0.271253	0.00824628	0.0104481	0.431658
cg17320707	-0.0346548	0.0151413	0.0240032	0.0156025	0.00822203	0.0603646	0.0248424	0.0124261	0.0480509
cg17320738	0.0330095	0.0167491	0.0512557	-0.00893741	0.0090951	0.32793	-0.021097	0.0137456	0.127699
cg17320804	-0.00781977	0.0123137	0.526716	0.0136173	0.00668658	0.044101	-0.000249847	0.0101055	0.98032
cg17320856	-0.0135858	0.010975	0.218394	0.00879252	0.00595965	0.142977	0.0110923	0.00900692	0.22075
cg17320866	0.0119817	0.0158304	0.450739	-0.00444135	0.00859625	0.60643	0.00559157	0.0129917	0.667749
cg17320944	-0.0129481	0.00836571	0.124553	-0.000847169	0.00454276	0.852406	0.00432586	0.00686554	0.529947
cg17321004	0.00621707	0.00755958	0.412623	-0.00303742	0.00410501	0.460919	3.33026e-05	0.00620397	0.995727
cg17321214	-0.00207692	0.00462538	0.654296	-0.00127643	0.00251168	0.612331	0.00552834	0.00379594	0.148136
cg17321235	-0.00772622	0.00779442	0.323739	0.00402969	0.00423253	0.343146	0.000646712	0.0063967	0.919654
cg17321267	0.0218945	0.0151383	0.150936	-0.0134012	0.00822042	0.105912	-0.0156754	0.0124236	0.209712
cg17321296	-0.00191572	0.0133845	0.88645	-0.0090448	0.00726808	0.215977	-0.00619637	0.0109844	0.573829
cg17321329	0.0342388	0.0260375	0.191251	0.00845128	0.0141389	0.551247	-0.0578677	0.0213684	0.00784876
cg17321346	0.00802239	0.0196193	0.683406	0.0157913	0.0106537	0.141137	-0.016805	0.0161011	0.298906
cg17321348	-0.0181158	0.0136073	0.185833	-0.00235006	0.00738903	0.751052	0.024275	0.0111672	0.0318652
cg17321362	0.0143472	0.00922483	0.122752	-0.00993437	0.00500928	0.0498378	-0.00377526	0.0075706	0.619005
cg17321385	-0.0108997	0.0104637	0.29985	0.00231853	0.00568201	0.684032	0.00441854	0.00858731	0.607905
cg17321476	-0.00441547	0.0140704	0.754258	-0.0020435	0.00764052	0.789619	-0.0014479	0.0115472	0.900444
cg17321480	0.00599839	0.00924643	0.517868	-0.00240716	0.005021	0.632593	-0.00569622	0.00758832	0.454463
cg17321607	-0.0125516	0.0124854	0.316958	0.00349409	0.00677983	0.607331	0.00630622	0.0102465	0.539527
cg17321617	-0.0165186	0.0130016	0.206583	0.00632471	0.00706012	0.372297	0.00891789	0.0106701	0.405088
cg17321656	0.00284041	0.00307713	0.357991	-0.000469258	0.00167095	0.779366	-0.00131131	0.00252533	0.60462
cg17321668	0.00113605	0.00585812	0.846591	-0.00140919	0.00318108	0.658643	-3.22168e-05	0.00480762	0.994665
cg17321692	-0.0269175	0.0217071	0.217603	0.00407761	0.0117874	0.730056	0.024549	0.0178145	0.17099
cg17321723	-0.00647538	0.0114276	0.57211	-0.00233648	0.00620543	0.707254	0.0073894	0.00937836	0.432438
cg17321814	-0.00985761	0.00475537	0.0405141	-0.000852043	0.00258227	0.742058	0.0094078	0.00390262	0.0175823
cg17321883	-0.0169187	0.0170917	0.324404	0.00662799	0.00928113	0.476656	0.00439216	0.0140267	0.754776
cg17321888	0.00825934	0.00777648	0.29052	-0.00175109	0.00422279	0.679186	-0.0105411	0.00638197	0.101448
cg17321915	0.00228212	0.00649073	0.725813	-0.00328659	0.0035246	0.353134	-0.000665661	0.00532679	0.90078
cg17321954	0.000238778	0.00295742	0.935796	0.000832686	0.00160594	0.605149	0.000194555	0.00242709	0.936256
cg17321980	0.0123866	0.0167139	0.460214	0.00640263	0.00907599	0.482024	-0.0110595	0.0137167	0.421823
cg17322000	-1.07383e-05	0.00744706	0.998852	0.00305224	0.00404391	0.451997	0.00170769	0.00611163	0.78045
cg17322044	0.00430492	0.00388033	0.269667	0.0006579	0.0021071	0.755457	-0.00292248	0.00318449	0.360773
cg17322050	0.00059313	0.00284467	0.83522	-0.000599375	0.00154472	0.698753	0.0014187	0.00233455	0.544642
cg17322118	0.00200792	0.0131745	0.879143	0.00765445	0.00715405	0.286986	0.00426955	0.010812	0.69369
cg17322125	-0.0047351	0.00477083	0.323127	0.00098797	0.00259066	0.703673	0.00329236	0.00391531	0.402231
cg17322177	0.00211362	0.00842574	0.802396	-0.00129056	0.00457535	0.778422	-0.00176751	0.00691481	0.798728
cg17322207	0.00724478	0.00815184	0.376088	-0.000822407	0.00442662	0.852954	-0.00100785	0.00669003	0.880528
cg17322242	-0.00224358	0.016512	0.892168	0.00242156	0.00896637	0.787611	0.000872019	0.013551	0.948808
cg17322359	0.0296358	0.0133794	0.0288185	-0.0160851	0.00726528	0.0288938	-0.0135445	0.0109801	0.220002
cg17322375	0.0145339	0.0142664	0.310557	0.0139177	0.00774696	0.0751528	-0.0316575	0.0117081	0.0079423
cg17322396	0.0053178	0.0114535	0.643355	-0.00637027	0.0062195	0.307969	0.000207562	0.00939964	0.982423
cg17322397	-0.00406836	0.00662943	0.540693	0.00710114	0.00359992	0.0510524	0.000394224	0.00544062	0.942368
cg17322443	0.00466396	0.00486353	0.339678	-0.00241312	0.002641	0.362864	-0.00691662	0.00399138	0.0859182
cg17322444	-0.00196248	0.00233054	0.401574	0.00159433	0.00126553	0.210404	0.00123084	0.00191262	0.521216
cg17322500	-0.00221017	0.0114158	0.846841	-0.012533	0.00619903	0.0456273	0.00728115	0.0093687	0.438721
cg17322503	-0.0068718	0.0147948	0.643227	0.00973238	0.00803391	0.228333	0.00590734	0.0121418	0.627559
cg17322505	-0.0045043	0.0104124	0.66616	0.0056185	0.00565415	0.322553	0.00746583	0.00854521	0.384193
cg17322553	-0.00206901	0.00393753	0.600322	0.000568379	0.00213816	0.790871	0.00150685	0.00323144	0.641915
cg17322632	0.00214772	0.0128841	0.867915	0.00660788	0.00699632	0.346995	-0.00886224	0.0105737	0.403768
cg17322655	0.0124269	0.0123627	0.317013	-0.0081735	0.00671323	0.226011	-0.00795453	0.0101458	0.434713
cg17322665	0.01165	0.0164882	0.48133	-0.0246279	0.00895346	0.00695611	0.0140103	0.0135315	0.302761
cg17322667	-0.000943105	0.0079072	0.905278	0.000338464	0.00429377	0.937314	0.000721065	0.00648925	0.911726
cg17322668	0.0147953	0.0112997	0.193141	0.000218297	0.00613596	0.971684	-0.00936124	0.00927338	0.314963
cg17322683	-0.00389222	0.0164274	0.813148	-0.0043237	0.00892044	0.628856	0.011316	0.0134816	0.403085
cg17322774	0.00409927	0.0105631	0.698712	0.00558701	0.005736	0.332181	-0.00555256	0.00866891	0.52317
cg17322784	-8.26217e-05	0.0103548	0.993648	-0.00161824	0.0056229	0.774045	-5.60563e-05	0.00849798	0.994749
cg17322804	-0.000566252	0.00824919	0.945398	0.00214893	0.00447948	0.632374	0.00173827	0.00676992	0.797841
cg17322884	-0.0117862	0.0172727	0.496444	0.00827039	0.00937942	0.37983	0.00549863	0.0141753	0.698837
cg17322935	-0.00250236	0.00249338	0.317774	0.000712607	0.00135396	0.59973	0.00174348	0.00204626	0.396046
cg17323027	-0.00167739	0.00373444	0.654194	-0.00197139	0.00202788	0.333111	0.000685746	0.00306477	0.823366
cg17323028	0.00456426	0.0108662	0.675273	0.00955105	0.00590056	0.108382	-0.00137111	0.00891761	0.878086
cg17323040	0.00896495	0.0208652	0.668283	-0.00511417	0.0113302	0.652609	-0.00854322	0.0171236	0.618836
cg17323045	0.00207805	0.00295816	0.483862	-0.00133206	0.00160634	0.40876	-0.000825362	0.00242769	0.734521
cg17323061	0.0133913	0.0131289	0.309973	-0.0057371	0.00712928	0.422715	-0.0161	0.0107746	0.137971
cg17323099	0.0201446	0.0136466	0.142759	-0.0022849	0.00741041	0.758409	-0.00747696	0.0111995	0.505776
cg17323171	-0.00374567	0.00610281	0.540639	-0.00228411	0.00331395	0.492123	0.00510851	0.00500843	0.309975
cg17323179	0.0306414	0.0183851	0.0984306	-0.00401547	0.00998351	0.68831	-0.0181158	0.0150882	0.232465
cg17323243	-0.00113288	0.00234018	0.629277	0.000232386	0.00127077	0.855236	0.00095451	0.00192053	0.620179
cg17323256	-0.0383319	0.0197083	0.0543319	0.0208558	0.010702	0.0538691	0.0253716	0.0161741	0.119601
cg17323282	0.00388809	0.00827389	0.63934	-0.00313504	0.0044929	0.486789	0.0033638	0.00679019	0.621312
cg17323298	0.0321586	0.0170299	0.0616113	0.00310575	0.00924758	0.737628	-0.0290644	0.013976	0.0398872
cg17323383	0.0231711	0.0165974	0.165505	-0.0151041	0.00901272	0.0966048	0.000166549	0.0136211	0.990266
cg17323393	0.00157713	0.00767987	0.837672	0.00421339	0.00417033	0.314557	-0.00774736	0.00630269	0.221614
cg17323410	-0.0103767	0.0108521	0.341068	-0.00650042	0.0058929	0.272394	0.00345453	0.00890604	0.69885
cg17323457	0.0178179	0.0111396	0.112575	-0.000575186	0.00604901	0.924418	-0.00866092	0.00914197	0.345522
cg17323480	-0.000350438	0.00200532	0.861594	0.000402051	0.00108893	0.712677	0.00129306	0.00164572	0.433728
cg17323488	-0.00993137	0.00438277	0.0254082	0.00113583	0.00237994	0.63413	0.00923902	0.00359684	0.0115495
cg17323493	0.000518338	0.00528597	0.922064	-0.00140646	0.00287039	0.625119	0.000970517	0.00433807	0.82339
cg17323604	0.00567756	0.00948626	0.550734	0.00222128	0.00515124	0.667157	-0.0059818	0.00778515	0.44392
cg17323702	0.00207074	0.00987719	0.834329	-0.00819458	0.00536352	0.129423	-0.00344737	0.00810597	0.671458
cg17323715	0.00837889	0.0164737	0.612035	0.00207585	0.00894556	0.816927	0.00674853	0.0135196	0.618658
cg17323739	-0.00381826	0.013456	0.777129	0.00471812	0.00730691	0.519814	0.000180103	0.0110431	0.987017
cg17323778	0.00122682	0.00694174	0.860044	0.00339611	0.00376951	0.369588	-0.00341926	0.00569692	0.549611
cg17323828	0.0111901	0.00714132	0.119999	-0.00311565	0.00387789	0.423453	-0.00737855	0.00586071	0.210701
cg17323833	-0.000615403	0.00237286	0.795849	-0.00125752	0.00128851	0.331231	-0.000381545	0.00194735	0.845026
cg17323877	-0.0112512	0.01895	0.553911	0.0069583	0.0102902	0.50033	0.000717974	0.0155518	0.963261
cg17323974	0.00114715	0.0109539	0.916784	-0.00555791	0.00594818	0.35215	-0.00199827	0.00898958	0.824502
cg17323982	0.00659995	0.00861622	0.445322	-0.000537371	0.00467879	0.908771	-0.00672589	0.00707113	0.3436
cg17324089	-0.0143256	0.00900608	0.114556	0.0118319	0.00489049	0.0171867	0.000970939	0.00739108	0.895725
cg17324095	1.52025e-05	0.00976391	0.998761	0.00292844	0.00530201	0.581845	0.00425743	0.00801301	0.596272
cg17324114	-0.00637637	0.00885619	0.473058	0.00503724	0.0048091	0.297193	0.00259494	0.00726807	0.721751
cg17324121	0.0150365	0.0106037	0.159004	-0.00943864	0.00575801	0.104024	-0.00676709	0.00870217	0.438455
cg17324128	-0.0135414	0.0112788	0.232484	0.0112903	0.00612465	0.0679586	0.00771879	0.00925628	0.406146
cg17324149	-0.0205888	0.0105306	0.0531038	0.00595971	0.00571835	0.2996	0.0126719	0.00864223	0.145427
cg17324160	-0.00157022	0.0153269	0.918587	-0.00224976	0.00832282	0.787426	-2.26182e-05	0.0125784	0.998569
cg17324161	-0.0095671	0.0147757	0.518666	-0.00162174	0.00802353	0.840194	0.012844	0.0121261	0.291826
cg17324198	-0.00189827	0.00257403	0.462406	-0.000303985	0.00139775	0.828236	0.00407579	0.00211244	0.0562549
cg17324226	-0.00588662	0.00798452	0.462538	0.00630398	0.00433576	0.148808	0.00281999	0.00655271	0.66778
cg17324321	-0.0248297	0.0152433	0.106197	0.0122539	0.00827745	0.141626	0.0124921	0.0125098	0.320189
cg17324327	0.000771307	0.00247802	0.756192	0.00117955	0.00134561	0.38262	-2.13102e-05	0.00203365	0.991658
cg17324328	-0.0200079	0.0235194	0.396785	-0.00054446	0.0127715	0.966073	0.0167271	0.0193018	0.388043
cg17324339	-0.000346735	0.00979407	0.971823	0.00333985	0.00531839	0.531317	0.000936422	0.00803777	0.907467
cg17324366	-0.00350295	0.00231408	0.132956	0.0015195	0.00125659	0.22917	0.00207857	0.00189911	0.276127
cg17324450	-0.00127257	0.0072778	0.861514	0.000383484	0.003952	0.922875	0.00704573	0.00597272	0.240684
cg17324461	0.00277251	0.00754504	0.713981	-0.00328384	0.00409712	0.424571	-0.00339697	0.00619204	0.58439
cg17324462	0.00449694	0.0144688	0.756538	0.00609459	0.00785685	0.439588	-0.00106246	0.0118742	0.928866
cg17324475	0.0335993	0.0142394	0.0200583	-0.008642	0.00773231	0.266153	-0.0265897	0.011686	0.0248223
cg17324588	-0.000911067	0.0179836	0.959688	-0.00278122	0.00976547	0.776332	-0.00660041	0.0147587	0.655595
cg17324636	0.0244548	0.0164366	0.139659	0.00126914	0.00892544	0.887187	-0.0120516	0.0134892	0.373578
cg17324695	-0.00548307	0.0132841	0.680591	-0.00635904	0.00721356	0.379948	0.00348477	0.010902	0.749843
cg17324707	0.00210443	0.00182044	0.250185	-0.000767734	0.000988538	0.43904	-0.00123859	0.00149399	0.408874
cg17324776	-0.0031486	0.00318893	0.325636	0.00184175	0.00173165	0.289848	0.000739055	0.00261708	0.77817
cg17324818	-0.00602538	0.00997748	0.547155	-0.00960869	0.00541798	0.0789166	-0.00108512	0.00818829	0.894814
cg17324840	0.0321481	0.0151388	0.035949	-0.00254851	0.00822069	0.757139	-0.0328835	0.0124241	0.00931899
cg17324843	0.0415792	0.0221966	0.0636921	-0.0202919	0.0120532	0.0951091	-0.0366527	0.0182162	0.0466542
cg17324851	0.00524898	0.00688807	0.447668	-0.00113902	0.00374037	0.761306	-0.00272408	0.00565288	0.630839
cg17324856	0.00439027	0.0114486	0.702107	-0.00454986	0.00621684	0.46581	0.0022032	0.00939561	0.815038
cg17324869	-0.000892781	0.00813741	0.912837	-0.00525437	0.00441878	0.236961	0.00298064	0.00667818	0.656239
cg17324872	-0.0159653	0.0147067	0.280039	0.00358074	0.00798607	0.654766	0.0211626	0.0120695	0.0823195
cg17324880	-0.00116441	0.00665378	0.861402	-0.0015019	0.00361314	0.678457	-0.0013109	0.0054606	0.810726
cg17324887	0.00369378	0.00363895	0.312301	0.000606357	0.00197603	0.759533	-0.0051329	0.0029864	0.0884719
cg17324941	-0.00633412	0.040228	0.875174	0.0221658	0.0218446	0.312475	-0.00941554	0.0330141	0.776029
cg17324980	-0.00266522	0.00703425	0.705498	-0.00300016	0.00381974	0.433887	0.000987406	0.00577284	0.864504
cg17325073	0.000954849	0.00213647	0.655805	0.000819378	0.00116015	0.481512	-0.000930113	0.00175335	0.59685
cg17325094	0.00482996	0.00516887	0.352128	-0.00323525	0.0028068	0.251555	-0.00204988	0.00424197	0.629888
cg17325097	-0.000592262	0.01843	0.974422	-0.00649787	0.0100079	0.517513	0.00459685	0.015125	0.761761
cg17325139	-0.00337532	0.00247575	0.175555	0.00196634	0.00134439	0.146419	0.000586657	0.00203179	0.773325
cg17325160	-0.00245444	0.0134624	0.855669	-0.00560954	0.00731038	0.444523	0.00101619	0.0110483	0.926883
cg17325206	0.0131343	0.0113922	0.251444	0.00501009	0.00618622	0.419759	-0.012822	0.00934934	0.173032
cg17325309	0.00342083	0.0213469	0.872979	-0.00362955	0.0115918	0.754788	-0.0103396	0.0175189	0.55627
cg17325318	-0.00316281	0.0171534	0.854052	0.00364149	0.00931463	0.696596	0.00382437	0.0140774	0.786386
cg17325476	-9.93717e-05	0.00837534	0.990555	-0.00514568	0.00454798	0.260339	0.0009578	0.00687344	0.88943
cg17325500	0.0524072	0.0227639	0.0232058	-0.00454649	0.0123613	0.713728	-0.0463974	0.0186818	0.0145163
cg17325551	-0.00733229	0.0107125	0.495124	0.00672784	0.00581712	0.249959	0.000896844	0.00879151	0.918932
cg17325558	-0.0886889	0.0820765	0.282254	0.0591769	0.0445692	0.187009	0.0160858	0.0673582	0.811697
cg17325595	-0.00097459	0.00718198	0.892307	-0.00127257	0.00389997	0.744815	0.0053357	0.00589409	0.367304
cg17325640	0.0116528	0.028903	0.687606	0.00141347	0.0156949	0.928404	0.0124067	0.02372	0.601991
cg17325650	0.00663747	0.0106597	0.534791	-0.00151637	0.00578845	0.793839	-0.00518612	0.00874818	0.554516
cg17325674	0.00124944	0.00352091	0.723373	0.00264379	0.00191193	0.16953	-0.00143088	0.00288953	0.62145
cg17325678	-0.0073875	0.00701539	0.294629	-0.00306829	0.0038095	0.422309	0.00948349	0.00575737	0.102372
cg17325716	-0.000741093	0.0049331	0.880859	0.00284624	0.00267878	0.290329	0.000450049	0.00404848	0.911688
cg17325771	0.000638654	0.00325108	0.844626	0.00291872	0.00176541	0.101125	-0.000883793	0.00266809	0.741089
cg17325792	-0.0182707	0.0333011	0.584356	0.00359289	0.0180832	0.842875	0.0187845	0.0273294	0.493318
cg17325815	0.0187873	0.0067714	0.00649741	-0.00410258	0.00367701	0.266967	-0.0149416	0.00555713	0.00828868
cg17325866	0.00906007	0.0119105	0.448477	0.00190697	0.00646766	0.768667	-0.0113144	0.00977468	0.249565
cg17325911	0.0082291	0.0137328	0.550252	-0.00520886	0.00745719	0.486337	-0.00577454	0.0112702	0.609417
cg17325912	0.00695108	0.00716452	0.334071	0.000327206	0.00389048	0.933126	-0.00297685	0.00587975	0.613668
cg17325958	-0.0112586	0.00705796	0.113545	0.00310169	0.00383262	0.420098	0.00800794	0.00579231	0.169615
cg17325959	-0.00121124	0.00319344	0.705203	0.0012732	0.0017341	0.464383	0.00219827	0.00262078	0.40341
cg17326005	0.00202872	0.011211	0.856734	0.0055165	0.00608783	0.366836	0.00302786	0.00920063	0.742712
cg17326090	0.00980139	0.00616651	0.114828	-0.00237988	0.00334854	0.478761	-0.0102439	0.00506071	0.0453722
cg17326095	0.00442686	0.0107113	0.680199	-0.000670474	0.00581644	0.90844	-0.0147365	0.00879049	0.0964959
cg17326104	-0.0242014	0.0194172	0.215267	-0.00208318	0.0105439	0.843745	0.00627283	0.0159352	0.694605
cg17326116	0.00287711	0.00396629	0.469752	-4.37365e-05	0.00215378	0.983835	-0.00316051	0.00325504	0.333699
cg17326144	-0.00827123	0.00922329	0.371797	-0.000669238	0.00500844	0.893946	0.00630093	0.00756934	0.406971
cg17326173	0.00941644	0.00835541	0.2622	-0.00755195	0.00453716	0.0988657	-0.00944273	0.00685709	0.171285
cg17326260	-0.0277536	0.0229672	0.229484	0.00149403	0.0124717	0.904865	0.0303344	0.0188486	0.110402
cg17326327	0.0272827	0.0183012	0.138887	-0.00275658	0.00993796	0.782009	-0.0234321	0.0150194	0.121603
cg17326336	0.0652814	0.0259264	0.0132435	-0.0362174	0.0140786	0.0114285	-0.0439141	0.0212772	0.0413795
cg17326372	0.00072006	0.00739595	0.922619	0.00230108	0.00401616	0.567843	-0.00615419	0.00606968	0.312845
cg17326389	0.00728757	0.0103441	0.482599	0.00250536	0.00561704	0.656453	-0.00635113	0.00848912	0.455967
cg17326403	0.00867526	0.00875822	0.324091	-0.00729176	0.0047559	0.128097	-0.00512887	0.00718767	0.477008
cg17326414	-0.00750903	0.028849	0.795129	0.0191861	0.0156656	0.223294	-0.0109419	0.0236757	0.64488
cg17326451	0.00341391	0.00534445	0.524295	-0.00403343	0.00290215	0.167394	0.00166236	0.00438606	0.705411
cg17326555	-0.00548146	0.0100743	0.587471	0.003816	0.00547055	0.486929	0.00206161	0.00826774	0.803551
cg17326597	0.0329234	0.0227128	0.150028	-0.0119157	0.0123335	0.336103	-0.0378805	0.0186398	0.0445391
cg17326609	0.00471226	0.00760448	0.536757	-0.00105889	0.00412939	0.798099	0.00131997	0.00624082	0.832884
cg17326611	0.0181324	0.00804993	0.0262755	-0.00794627	0.00437128	0.0718109	-0.000946956	0.00660639	0.886284
cg17326634	-0.017186	0.0203923	0.401188	0.00642578	0.0110734	0.562908	0.00848722	0.0167355	0.613072
cg17326647	0.0154649	0.015517	0.321125	-0.00836481	0.00842607	0.323021	-0.0125128	0.0127345	0.327962
cg17326658	0.0189164	0.0241127	0.434435	-0.0140676	0.0130937	0.285005	-0.0228059	0.0197888	0.251627
cg17326663	0.00813866	0.00760916	0.287146	-0.00199944	0.00413193	0.629419	-0.00241069	0.00624466	0.700213
cg17326690	-0.000590515	0.00676384	0.930588	-0.00106277	0.0036729	0.772855	-0.000327426	0.00555092	0.95307
cg17326771	-0.00225052	0.00899533	0.802909	0.00455512	0.00488465	0.353101	0.000830827	0.00738226	0.910597
cg17326855	0.0257089	0.0198876	0.198819	-0.0110447	0.0107994	0.308685	-0.00945418	0.0163212	0.563601
cg17326875	0.00158096	0.00936578	0.866262	0.000881203	0.00508581	0.86276	0.00653846	0.00768627	0.396802
cg17326953	-0.0135014	0.020129	0.503791	0.0209857	0.0109305	0.0574573	0.0203404	0.0165194	0.220835
cg17326962	0.00699718	0.00593988	0.241339	0.00331032	0.00322548	0.307001	-0.00667876	0.00487472	0.173451
cg17326967	-0.00927899	0.0263251	0.725155	0.017983	0.0142951	0.211059	0.0225702	0.0216044	0.298451
cg17326974	0.000942655	0.00600411	0.875531	0.000534374	0.00326036	0.87011	-0.000924321	0.00492743	0.851546
cg17326982	-0.000982935	0.0162903	0.951995	0.00236332	0.00884595	0.789844	0.00182505	0.013369	0.891665
cg17326994	0.000685342	0.0082167	0.933678	0.00237002	0.00446184	0.596368	-0.00341495	0.00674326	0.613572
cg17327067	-0.00395819	0.0100455	0.694325	-0.00179746	0.00545492	0.742396	0.00366789	0.00824411	0.657259
cg17327085	-0.00774974	0.0298133	0.795394	0.00462467	0.0161893	0.775674	0.0231733	0.0244671	0.345653
cg17327111	0.0620635	0.0268361	0.0226004	-0.0349175	0.0145726	0.0182578	-0.0579241	0.0220238	0.00975979
cg17327115	0.00112208	0.0180049	0.950421	-0.00246246	0.00977706	0.801619	0.000203454	0.0147762	0.989039
cg17327126	0.000508393	0.0123732	0.9673	0.00176395	0.00671893	0.793401	-0.00280154	0.0101544	0.783148
cg17327128	-0.00506246	0.00708788	0.47659	0.00805638	0.00384887	0.038632	-0.000582549	0.00581686	0.920409
cg17327171	0.0102427	0.00791924	0.198584	0.00170675	0.00430031	0.692218	-0.00865278	0.00649914	0.185819
cg17327184	0.000884804	0.00270666	0.744366	0.00182074	0.00146977	0.218061	-0.00264593	0.00222129	0.236152
cg17327186	0.00115978	0.00460173	0.801487	0.00239553	0.00249884	0.339834	-0.000731636	0.00377653	0.846743
cg17327198	-0.0213463	0.0351676	0.54511	-0.00654026	0.0190968	0.732643	0.00464627	0.0288613	0.872399
cg17327217	0.00596478	0.0126096	0.637127	0.00971369	0.00684729	0.158838	-0.00634117	0.0103484	0.541296
cg17327268	-0.0177845	0.0135743	0.192873	0.0206498	0.00737115	0.00601258	0.0116301	0.0111401	0.298782
cg17327297	0.00760764	0.00780614	0.331911	-0.00154054	0.0042389	0.716981	-0.000318654	0.00640631	0.960419
cg17327319	-0.0108073	0.00743384	0.148851	0.000205546	0.00403673	0.959483	0.00833189	0.00610077	0.174816
cg17327331	0.0219387	0.0149445	0.144955	-0.0107782	0.00811519	0.186877	-0.0159698	0.0122646	0.1956
cg17327377	0.00427377	0.0159655	0.789441	0.000246559	0.00866962	0.977363	-0.00441076	0.0131025	0.737034
cg17327401	0.0017552	0.00262165	0.504578	-0.00054252	0.00142361	0.703873	-0.00242582	0.00215152	0.261988
cg17327404	-0.0136894	0.0120673	0.259083	0.0144081	0.0065528	0.0299883	0.0041883	0.00990335	0.673181
cg17327423	0.0820897	0.0293168	0.00603589	-0.0272338	0.0159196	0.0899541	-0.065292	0.0240596	0.00772433
cg17327430	0.000435086	0.00360186	0.904074	-0.00187923	0.00195588	0.338756	0.00364206	0.00295596	0.220536
cg17327460	0.00918142	0.015095	0.544281	0.000723022	0.00819692	0.929873	-0.00538623	0.0123881	0.664567
cg17327492	0.0181203	0.0204574	0.377678	-0.00380558	0.0111088	0.732572	-0.0187073	0.0167889	0.267593
cg17327502	-0.00122424	0.00375423	0.744972	-0.00100216	0.00203863	0.62399	0.00152643	0.00308101	0.621284
cg17327523	0.0137146	0.00998458	0.172365	-0.0030437	0.00542184	0.575682	-0.00845089	0.00819411	0.304645
cg17327578	-0.00230433	0.002246	0.307155	0.000243067	0.00121962	0.842398	0.000842893	0.00184324	0.648365
cg17327619	0.00313886	0.0183449	0.864457	-0.0101809	0.00996165	0.309021	-0.0078729	0.0150552	0.602071
cg17327632	-0.00652231	0.00333964	0.0533598	0.000564242	0.00181349	0.756286	0.00477622	0.00274076	0.0841873
cg17327651	0.0186008	0.0153089	0.226953	-0.00892578	0.00831303	0.285302	-0.0147662	0.0125636	0.242407
cg17327665	0.00205125	0.00803428	0.798958	0.00386978	0.00436278	0.377015	-0.00112277	0.00659354	0.8651
cg17327763	-0.0125588	0.0107628	0.245789	0.005079	0.00584445	0.386723	0.00886316	0.00883282	0.317853
cg17327828	-0.00822278	0.0176771	0.642733	0.00312419	0.00959905	0.745445	0.00259651	0.0145072	0.858282
cg17327831	0.00803665	0.00448708	0.0760332	-0.00268531	0.00243658	0.272832	-0.00765111	0.00368244	0.0400622
cg17327848	0.00359601	0.00686981	0.601714	-0.000901076	0.00373045	0.809582	-0.00162669	0.00563789	0.773486
cg17327854	-0.010454	0.0187508	0.578301	0.00658653	0.0101821	0.51906	0.00280964	0.0153883	0.855461
cg17327931	-0.000195059	0.008332	0.981365	0.00213624	0.00452445	0.637751	0.00217224	0.00683787	0.751332
cg17327934	-0.00325653	0.00852652	0.703251	-0.00733083	0.00463008	0.116223	0.00335339	0.00699752	0.63273
cg17327974	0.0168113	0.0129405	0.196616	0.00869881	0.00702694	0.21838	-0.0139466	0.0106199	0.191832
cg17327986	-0.00517825	0.00968918	0.594118	-0.000692162	0.00526143	0.895577	0.00644561	0.00795168	0.419347
cg17327990	-0.00344161	0.00527151	0.515202	0.00197574	0.00286254	0.491518	0.000401552	0.0043262	0.926217
cg17328034	0.0028187	0.00187513	0.135653	-0.000490991	0.00101824	0.630624	-0.00169554	0.00153888	0.272951
cg17328052	0.0099881	0.00834023	0.233654	-0.00145306	0.00452892	0.74894	-0.00751272	0.00684463	0.274773
cg17328062	0.00680972	0.00778206	0.383451	-2.04455e-05	0.00422582	0.996148	-0.00750219	0.00638655	0.242657
cg17328068	0.000651868	0.00387776	0.86681	-0.000487917	0.00210571	0.817192	0.000134966	0.00318239	0.966249
cg17328085	-0.0168409	0.0147301	0.255396	0.00806904	0.00799876	0.315291	0.0164002	0.0120887	0.177667
cg17328125	0.0346011	0.0120945	0.00505698	0.000110424	0.00656756	0.986616	-0.0216602	0.00992567	0.0312185
cg17328138	-0.0554006	0.0227099	0.0163061	0.016261	0.0123319	0.190039	0.0405408	0.0186375	0.0317536
cg17328165	-0.0013976	0.0098279	0.887177	0.00203582	0.00533676	0.703589	0.00542847	0.00806553	0.50233
cg17328171	0.00591971	0.00487875	0.227589	0.00171882	0.00264927	0.517825	-0.00415544	0.00400388	0.301614
cg17328189	0.000797729	0.0130515	0.951373	0.000785635	0.00708721	0.911935	-0.0141353	0.010711	0.189676
cg17328356	0.0107267	0.00854677	0.212119	0.00167046	0.00464108	0.719591	-0.00131969	0.00701414	0.851108
cg17328397	0.00201049	0.00581256	0.730088	-0.00251482	0.00315634	0.427311	-0.000970919	0.00477023	0.839091
cg17328407	0.00906453	0.0104753	0.388745	-0.0116353	0.00568832	0.0431941	-0.00715743	0.00859684	0.406894
cg17328438	-0.0117252	0.00839815	0.165476	-0.00274503	0.00456037	0.548459	0.0081665	0.00689217	0.238612
cg17328455	0.000785859	0.00499969	0.87539	0.00212289	0.00271494	0.435935	-0.000398536	0.00410313	0.9228
cg17328472	-0.00841429	0.00490722	0.0892209	0.004808	0.00266472	0.073918	0.00441656	0.00402724	0.27518
cg17328492	0.0148874	0.0178441	0.405917	0.00378933	0.00968971	0.696504	-0.0124051	0.0146442	0.398781
cg17328514	-0.00168091	0.00998191	0.866581	0.00106939	0.00542039	0.843964	0.00280867	0.00819192	0.732359
cg17328609	0.0135482	0.00924584	0.145683	0.00325243	0.00502069	0.51846	-0.0136677	0.00758784	0.0744011
cg17328631	-5.94649e-05	0.00583045	0.991881	-0.00267609	0.00316606	0.39981	0.00108171	0.00478492	0.821569
cg17328659	-0.0189423	0.0099119	0.0585982	0.0116306	0.00538237	0.032875	0.00819583	0.00813446	0.315885
cg17328665	0.00258181	0.0201301	0.898181	-0.00190961	0.0109311	0.86164	-0.00858434	0.0165203	0.60437
cg17328690	0.00713997	0.010988	0.517177	-0.000814765	0.0059667	0.891634	0.00395618	0.00901757	0.661725
cg17328716	-0.0437556	0.018233	0.0180838	0.0078692	0.00990091	0.428444	0.0120893	0.0149634	0.420879
cg17328719	0.012269	0.0261637	0.640047	-0.0123917	0.0142074	0.385001	0.0091456	0.0214719	0.670989
cg17328767	-0.00749219	0.0109665	0.495925	-0.00290065	0.00595506	0.627164	0.0110936	0.00899999	0.220345
cg17328790	-0.00505511	0.00330173	0.128629	0.0007806	0.00179291	0.664139	0.00312823	0.00270966	0.250808
cg17328794	0.00127573	0.00271619	0.639517	0.00220031	0.00147495	0.138617	-0.00266415	0.00222912	0.234594
cg17328806	0.00546884	0.0706145	0.938409	-0.0241885	0.0383452	0.529473	-0.0213733	0.0579517	0.712977
cg17328839	-0.000627868	0.0170855	0.970752	-0.00244769	0.0092778	0.792411	-0.0118803	0.0140217	0.398678
cg17328880	-0.0221247	0.0148548	0.139243	0.00894485	0.00806644	0.269894	0.0186015	0.012191	0.129919
cg17328964	-0.00163921	0.00636226	0.797162	-0.00229909	0.00345484	0.507143	0.0043124	0.00522136	0.41064
cg17329004	-0.00233549	0.00699113	0.738967	0.00258086	0.00379633	0.49804	0.00101452	0.00573745	0.859972
cg17329035	-0.00174317	0.009091	0.848294	0.00157796	0.0049366	0.749843	-0.000336283	0.00746077	0.96413
cg17329046	-0.000983291	0.00217639	0.652303	0.000757315	0.00118182	0.522984	0.000382877	0.00178611	0.83066
cg17329057	-0.034112	0.0281047	0.227444	0.0130201	0.0152615	0.395436	0.00523039	0.0230649	0.821025
cg17329110	0.0121447	0.0124792	0.332591	-0.00307064	0.00677647	0.651346	-0.00197876	0.0102414	0.84715
cg17329115	0.0119982	0.0128017	0.350689	0.000672898	0.00695158	0.923063	-0.00164395	0.010506	0.875944
cg17329202	0.0318052	0.015394	0.0411701	-0.0088128	0.00835926	0.294076	-0.0195855	0.0126335	0.123945
cg17329232	-0.00155994	0.00916306	0.865132	0.00513043	0.00497573	0.30476	0.00877195	0.00751991	0.245936
cg17329249	0.00400602	0.00541125	0.460687	-0.00126664	0.00293842	0.667268	-0.00199918	0.00444089	0.65347
cg17329287	0.00843507	0.0177957	0.636442	-0.00961218	0.00966342	0.322066	0.00352818	0.0146045	0.809554
cg17329292	-0.00171048	0.0033125	0.606632	0.000732104	0.00179876	0.684795	0.0010485	0.00271849	0.700469
cg17329304	-0.0132212	0.00472615	0.0060822	0.00335968	0.0025664	0.193227	0.00510864	0.00387864	0.190536
cg17329329	0.0137442	0.0185997	0.461514	0.00754084	0.0101	0.456889	-0.0120677	0.0152644	0.430892
cg17329393	0.00249083	0.0133832	0.852697	-0.00786718	0.00726736	0.281382	0.00218082	0.0109833	0.842975
cg17329454	-0.0224488	0.0109971	0.0436112	0.00754154	0.00597168	0.209302	0.0164752	0.0090251	0.0706411
cg17329476	0.00902668	0.00907564	0.322111	0.00459476	0.00492827	0.353209	-0.00202911	0.00744817	0.785802
cg17329494	-0.00259294	0.00329568	0.433109	0.00344757	0.00178962	0.0566316	0.00340682	0.00270468	0.210479
cg17329499	0.0270198	0.0228316	0.239186	-0.00628891	0.012398	0.612995	-0.022575	0.0187374	0.230861
cg17329534	0.0104724	0.0109803	0.342308	-0.00335882	0.00596256	0.574365	-0.0132406	0.00901131	0.144597
cg17329563	0.0132628	0.0100249	0.188583	-0.00105878	0.00544374	0.846147	-0.00847481	0.00822721	0.305225
cg17329602	-0.0762863	0.0987851	0.441625	-0.0838517	0.0536424	0.120887	-0.0137715	0.0810706	0.865424
cg17329615	-0.00459089	0.0109881	0.676903	-0.00288683	0.00596676	0.629476	0.00199057	0.00901766	0.825703
cg17329648	0.00159384	0.0107601	0.882515	-0.000271451	0.00584293	0.963029	0.00253218	0.00883052	0.774841
cg17329670	0.00159196	0.00222358	0.475543	-0.000817515	0.00120745	0.499789	-0.0010277	0.00182484	0.574462
cg17329676	-0.0195043	0.0227508	0.393142	-0.0186578	0.0123541	0.133848	0.0268681	0.018671	0.152983
cg17329689	0.00130104	0.0146547	0.929418	0.0111677	0.00795783	0.163326	-0.0139467	0.0120268	0.248709
cg17329691	-0.00130811	0.00290566	0.653457	0.000868273	0.00157783	0.583233	-7.07517e-05	0.00238461	0.976384
cg17329760	0.0212016	0.0141018	0.135585	-0.00862039	0.00765758	0.262728	-0.0136749	0.011573	0.239904
cg17329835	0.00129566	0.00851208	0.879297	-0.00165761	0.00462224	0.72057	-0.000527479	0.00698566	0.939947
cg17329859	-0.0155369	0.0272945	0.57036	0.00193151	0.0148215	0.896553	0.00151408	0.0224	0.946232
cg17329886	-0.0285837	0.012478	0.0238845	0.0122998	0.0067758	0.0722086	0.0192271	0.0102404	0.0630879
cg17329901	0.00316178	0.00769709	0.682036	-0.000324387	0.00417968	0.938279	0.00251223	0.00631682	0.691618
cg17329937	0.00558916	0.0226129	0.80524	-0.00150387	0.0122793	0.902748	-0.00136216	0.0185579	0.941621
cg17329988	0.00401904	0.00868895	0.644604	-0.00278944	0.00471828	0.5556	-0.00316888	0.00713082	0.657632
cg17330034	-0.000799608	0.00345748	0.817536	0.00167569	0.00187748	0.374063	-0.0012432	0.00283747	0.662146
cg17330047	-0.0183222	0.010904	0.0957322	0.00288209	0.00592109	0.627405	0.0114745	0.00894864	0.202445
cg17330048	0.0220704	0.00895139	0.015224	-0.00825806	0.00486079	0.0921621	-0.0214047	0.00734619	0.00432709
cg17330061	0.0354359	0.0188549	0.0628365	-0.0221369	0.0102386	0.0327776	-0.015395	0.0154738	0.321966
cg17330093	-0.00693814	0.00975393	0.478393	0.00139512	0.00529659	0.792736	-0.00176846	0.00800482	0.825561
cg17330097	0.00489874	0.00804301	0.543735	-0.00145907	0.00436752	0.73896	-0.00492874	0.00660071	0.456838
cg17330176	-0.0097899	0.00836379	0.244325	0.00729156	0.00454172	0.111259	0.00574238	0.00686397	0.404633
cg17330200	-0.00101387	0.00288402	0.72585	0.000511278	0.00156609	0.74469	0.00238617	0.00236685	0.31559
cg17330201	-0.00818588	0.0156958	0.603045	-0.0165214	0.00852316	0.0551357	0.00262019	0.0128812	0.839189
cg17330203	-0.00334512	0.00991636	0.736509	-0.00277203	0.00538479	0.607734	0.00335031	0.00813813	0.681374
cg17330223	0.00544767	0.0101023	0.590805	-0.000129502	0.00548577	0.981209	-0.00459387	0.00829073	0.580637
cg17330251	-0.00835419	0.0453259	0.854107	-0.0377467	0.0246129	0.127996	0.000482047	0.0371979	0.989684
cg17330252	0.0042789	0.0136187	0.753969	0.00814825	0.00739522	0.272942	-0.00355897	0.0111765	0.750761
cg17330261	0.0235841	0.00969367	0.0165886	0.00117405	0.00526387	0.823918	-0.0206052	0.00795537	0.0108933
cg17330273	0.00831092	0.0123441	0.502188	-0.00803096	0.00670312	0.233456	-0.0106871	0.0101305	0.293763
cg17330295	0.0077485	0.00428726	0.0734436	-0.00356089	0.00232807	0.129	-0.00198485	0.00351845	0.573817
cg17330305	0.00247859	0.0034685	0.476371	0.000962081	0.00188347	0.610513	-6.71957e-05	0.00284652	0.981209
cg17330320	-0.00335708	0.00633518	0.597242	0.00346911	0.00344013	0.315464	0.0030724	0.00519913	0.55577
cg17330351	-0.00194949	0.00227276	0.392889	-0.000262105	0.00123416	0.832207	0.000837777	0.0018652	0.654199
cg17330388	0.0161575	0.00800664	0.0460234	-0.00468976	0.00434777	0.2831	-0.0129451	0.00657086	0.0513436
cg17330403	-0.00515441	0.0239933	0.8303	-0.00953031	0.0130288	0.466043	0.00718756	0.0196907	0.715795
cg17330443	-0.00951625	0.024363	0.696847	-0.0179674	0.0132296	0.177206	0.0243664	0.0199941	0.225574
cg17330454	-0.00746731	0.00912774	0.415075	0.00703309	0.00495655	0.158742	0.0011476	0.00749092	0.878523
cg17330458	-0.0103471	0.00980565	0.293639	0.00162217	0.00532467	0.761208	0.0088674	0.00804727	0.272904
cg17330459	-0.00317005	0.00561967	0.573836	0.00259151	0.0030516	0.397598	0.00164504	0.00461193	0.722006
cg17330460	0.00262301	0.00238337	0.273497	0.000787986	0.00129422	0.54388	-0.0024221	0.00195598	0.21824
cg17330475	-0.00527965	0.0102444	0.607328	-0.00252275	0.00556291	0.651086	0.00204136	0.00840731	0.808607
cg17330491	-0.028413	0.0115996	0.0158841	0.0107384	0.00629884	0.0910494	0.0236692	0.00951954	0.0144077
cg17330496	-0.00368704	0.00302316	0.225227	0.000238969	0.00164164	0.88453	0.00205679	0.00248104	0.408899
cg17330505	-0.00282639	0.00292757	0.336443	0.000513781	0.00158973	0.747167	0.00261735	0.00240259	0.278364
cg17330515	0.0222648	0.0198705	0.264944	-0.00869921	0.0107901	0.421855	-0.0299127	0.0163073	0.0693099
cg17330561	0.00911346	0.00568475	0.111771	0.000967398	0.00308694	0.754582	-0.00581962	0.00466534	0.214894
cg17330652	0.0253785	0.017132	0.141373	-0.00568612	0.00930305	0.542322	-0.0208789	0.0140599	0.140405
cg17330672	-0.00403318	0.00274506	0.14462	-0.00026638	0.00149063	0.8585	0.0023218	0.00225281	0.304978
cg17330695	-0.0059389	0.00232185	0.0118937	0.00120148	0.00126081	0.342709	0.00322118	0.00190549	0.0937685
cg17330708	-0.000826406	0.00690866	0.905003	-0.00261503	0.00375154	0.487239	0.00124541	0.00566977	0.826544
cg17330765	-0.00127842	0.00854332	0.881323	-0.00342202	0.0046392	0.46231	-0.00307185	0.00701131	0.662152
cg17330838	-2.37975e-05	0.0175685	0.998922	0.00454221	0.00954004	0.634933	0.00613132	0.014418	0.671482
cg17330842	0.00327785	0.018382	0.858801	0.0127393	0.00998183	0.204556	-0.0124961	0.0150857	0.409273
cg17330843	0.0144928	0.012428	0.24608	0.00292142	0.00674867	0.665943	-0.0180338	0.0101994	0.0798118
cg17330860	0.0161128	0.017818	0.367813	-0.0208321	0.00967555	0.0334981	0.000341966	0.0146228	0.981385
cg17330876	-0.00119144	0.00249268	0.633616	0.000570885	0.00135358	0.674023	0.000816715	0.00204569	0.690492
cg17330878	-0.0081678	0.0131816	0.536778	0.00877603	0.00715788	0.222792	0.000267999	0.0108178	0.98028
cg17330885	-0.00446101	0.00684864	0.516165	0.000865968	0.00371895	0.816309	-0.00523683	0.00562052	0.353514
cg17330935	0.026902	0.108132	0.803988	-0.0579071	0.0587178	0.326202	0.0320221	0.0887412	0.718905
cg17330938	-0.190112	0.122991	0.125041	8.7345e-05	0.0667869	0.998959	0.10836	0.100936	0.285376
cg17330963	-0.00767657	0.0233629	0.743098	0.00324616	0.0126865	0.798525	-0.00487797	0.0191734	0.799651
cg17330983	-0.00415096	0.0027297	0.131214	-0.00130645	0.00148229	0.380037	0.00243934	0.0022402	0.278581
cg17331011	-0.000496885	0.0062866	0.937145	0.000526118	0.00341376	0.8778	0.00414793	0.00515927	0.423144
cg17331032	0.0125176	0.0153296	0.415943	-0.00161179	0.00832428	0.846827	-0.0138045	0.0125806	0.274914
cg17331044	-0.000607577	0.00559918	0.913787	-0.00171527	0.00304047	0.573803	0.000853582	0.00459511	0.852976
cg17331051	0.0463295	0.0262606	0.0804711	-0.0279723	0.0142601	0.0523381	-0.0112547	0.0215515	0.602563
cg17331065	0.000914387	0.00971622	0.925193	-0.00399779	0.00527611	0.450241	-0.00353299	0.00797387	0.658585
cg17331086	-0.00205046	0.0155171	0.895113	0.0097199	0.00842609	0.251186	-0.00312315	0.0127345	0.806719
cg17331152	-0.00277637	0.00820716	0.735792	0.00362071	0.00445666	0.418301	0.000590413	0.00673542	0.930308
cg17331199	-0.00289767	0.00317422	0.363305	0.00124674	0.00172367	0.471027	7.39227e-05	0.00260501	0.977413
cg17331222	-0.00327292	0.00209384	0.120897	0.000940612	0.001137	0.409871	0.00246778	0.00171837	0.153806
cg17331254	5.27347e-05	0.00385082	0.989099	-0.00204134	0.00209108	0.3311	0.000489746	0.00316028	0.87713
cg17331255	-0.00981145	0.0107522	0.3635	-0.00573172	0.00583869	0.328413	0.0125422	0.00882412	0.158043
cg17331260	0.0360498	0.0265991	0.178098	0.00307271	0.0144439	0.831928	-0.0234795	0.0218293	0.284462
cg17331273	-0.0218458	0.00973328	0.0268052	0.00522613	0.00528538	0.324936	0.0237095	0.00798787	0.00367686
cg17331296	0.00857662	0.00625221	0.172926	-0.00162431	0.00339508	0.633293	-0.00382357	0.00513104	0.457749
cg17331315	-0.00193486	0.00267364	0.470798	-0.000652185	0.00145184	0.654163	0.00049024	0.00219419	0.823618
cg17331334	-0.00319748	0.00696319	0.646999	-0.000277443	0.00378116	0.941641	0.000431986	0.00571453	0.939879
cg17331470	0.00515246	0.0129489	0.691471	-0.00471495	0.00703155	0.503918	-0.0111754	0.0106269	0.29528
cg17331493	-0.00452809	0.018932	0.811414	0.0177225	0.0102805	0.0875349	-0.00876901	0.015537	0.573635
cg17331494	0.0012575	0.00434689	0.772906	-0.000658487	0.00236045	0.780794	0.00425484	0.00356739	0.235551
cg17331521	-0.00218192	0.00300933	0.469959	-0.000434816	0.00163413	0.790672	0.0014671	0.00246968	0.553702
cg17331554	-0.0182437	0.00871669	0.0386516	0.00407187	0.00473335	0.391521	0.0128371	0.00715359	0.0754796
cg17331566	-0.000408273	0.00904552	0.964081	0.000525009	0.00491191	0.915075	0.00316238	0.00742345	0.670941
cg17331567	0.0415093	0.0741094	0.576544	0.00356545	0.0402429	0.929562	-0.0213131	0.0608198	0.726686
cg17331569	0.00834451	0.0170409	0.625339	0.00122731	0.00925358	0.894727	-0.00741402	0.0139851	0.597085
cg17331615	-0.00021356	0.00699348	0.975694	0.00207101	0.0037976	0.58662	-0.00059974	0.00573938	0.916966
cg17331665	0.0257451	0.0107881	0.0187201	-0.00269719	0.00585816	0.646127	-0.0194475	0.00885353	0.0301485
cg17331706	0.0079356	0.0119223	0.507054	-0.00991895	0.00647406	0.128367	0.00212214	0.00978435	0.828694
cg17331741	-0.0118678	0.0119606	0.323257	-0.00163232	0.00649486	0.802032	0.00699741	0.00981578	0.477434
cg17331742	0.00248643	0.00709311	0.726603	-0.00208656	0.00385171	0.589104	-0.00100329	0.00582115	0.863478
cg17331750	0.0247112	0.0139912	0.0801359	-0.0132059	0.0075975	0.0849758	-0.022868	0.0114822	0.048893
cg17331757	0.0284595	0.0372394	0.446366	-0.00674383	0.0202218	0.739397	0.0120088	0.0305615	0.695125
cg17331920	-0.00848707	0.010295	0.411504	-0.00357253	0.0055904	0.524121	0.00690402	0.00844887	0.415607
cg17331950	-0.0124596	0.0134773	0.357259	0.0160044	0.00731848	0.0308707	0.00654084	0.0110605	0.555488
cg17331980	0.00891694	0.00847651	0.295124	-0.0139129	0.00460292	0.003118	-0.00754811	0.00695647	0.280272
cg17332016	-0.00209543	0.00308488	0.498401	0.00236445	0.00167515	0.160924	0.00157926	0.00253169	0.534051
cg17332023	0.00248359	0.0063167	0.694949	0.00192704	0.0034301	0.575394	-0.00623716	0.00518397	0.231496
cg17332053	-0.00722311	0.0100342	0.473146	0.00267377	0.00544881	0.624611	0.00613402	0.00823487	0.45793
cg17332071	-0.0153839	0.0128911	0.235289	0.00159967	0.00700014	0.819666	0.0181887	0.0105794	0.0883815
cg17332091	-0.0065146	0.0145255	0.654678	-0.00273744	0.00788763	0.729214	-0.00074815	0.0119207	0.950071
cg17332125	0.00328519	0.00960434	0.732964	-0.00120591	0.00521536	0.817571	-0.000582468	0.00788205	0.941226
cg17332150	-0.000616673	0.00681434	0.928057	0.00536349	0.00370033	0.150054	0.000395815	0.00559237	0.943703
cg17332198	0.00792363	0.00776264	0.309618	-0.00333956	0.00421527	0.429918	-0.00837331	0.00637061	0.191458
cg17332217	-0.00483177	0.00885778	0.586525	-0.000550705	0.00480996	0.909056	0.0019813	0.00726937	0.785707
cg17332237	0.000159392	0.00975835	0.986998	-0.00330623	0.00529899	0.533962	0.00971414	0.00800845	0.227733
cg17332245	0.00591134	0.0144055	0.682345	0.00614522	0.00782249	0.433801	-0.0124821	0.0118223	0.293368
cg17332295	-0.0396934	0.0238549	0.0989684	0.00973138	0.0129537	0.45411	0.0261938	0.0195771	0.183662
cg17332306	0.000170472	0.00782175	0.982651	-0.00363499	0.00424737	0.393957	-0.00408	0.00641912	0.526357
cg17332326	-0.00200611	0.00217731	0.358874	0.00140944	0.00118233	0.235792	0.00112187	0.00178687	0.531408
cg17332327	0.0401935	0.0280337	0.154479	0.00229262	0.0152229	0.880565	-0.0410466	0.0230066	0.0771611
cg17332338	0.00164612	0.00288702	0.569718	0.00229981	0.00156771	0.145233	-0.00161154	0.00236931	0.497824
cg17332369	-0.0041116	0.00426707	0.337378	-0.00053049	0.00231711	0.819337	0.00329052	0.00350189	0.34946
cg17332379	-0.00283198	0.0156752	0.856962	0.00368142	0.00851195	0.666225	0.00284727	0.0128643	0.825245
cg17332384	0.00528405	0.00570931	0.356724	-0.000586403	0.00310028	0.850327	-0.00761518	0.0046855	0.106968
cg17332415	0.00863933	0.0165287	0.602244	0.00679802	0.00897544	0.450428	-0.0118693	0.0135647	0.383475
cg17332422	0.00404394	0.00661246	0.542088	-0.00356799	0.0035907	0.322563	-0.00432005	0.00542669	0.427703
cg17332484	0.0197598	0.0110567	0.0766707	-0.00370078	0.00600402	0.538915	-0.00619371	0.00907398	0.496307
cg17332573	0.00386426	0.00459117	0.401798	-0.000920996	0.0024931	0.712527	-0.00444883	0.00376787	0.240258
cg17332592	-0.00916279	0.0202369	0.651601	0.00578492	0.010989	0.599652	0.013573	0.0166079	0.415547
cg17332705	-0.00598949	0.0135765	0.659958	0.00344009	0.00737231	0.641692	0.00159728	0.0111419	0.88627
cg17332715	0.00500574	0.00835475	0.550305	-0.000812728	0.0045368	0.858156	-0.0027305	0.00685654	0.69123
cg17332736	0.00539202	0.0142405	0.705685	-0.00220561	0.00773289	0.776009	-0.000582776	0.0116868	0.96032
cg17332762	-0.0373558	0.0147134	0.0125185	0.012325	0.00798969	0.125797	0.03446	0.0120749	0.00516251
cg17332784	-0.0135941	0.0175153	0.43934	0.0142658	0.00951115	0.136503	0.00157436	0.0143744	0.912985
cg17332810	-0.0156089	0.0146956	0.290493	0.000789965	0.00798	0.921324	0.0162569	0.0120603	0.180439
cg17332841	0.0123504	0.00626925	0.051352	-0.00839627	0.00340434	0.0151935	-0.00528442	0.00514503	0.30663
cg17332897	-0.00125464	0.00327645	0.702513	-0.000124452	0.00177918	0.944361	-0.00141204	0.00268891	0.600545
cg17333001	-0.0153583	0.00855263	0.0752809	6.44648e-05	0.00464426	0.98895	0.00760205	0.00701894	0.281143
cg17333036	0.0113127	0.00845494	0.183658	-0.00534927	0.00459121	0.246494	-0.00800808	0.00693877	0.250958
cg17333042	-0.00247132	0.0119057	0.835945	0.00294943	0.00646505	0.649137	-0.000886186	0.00977073	0.927897
cg17333051	-0.00245187	0.00380205	0.520347	0.000864609	0.00206459	0.676194	0.00272238	0.00312025	0.384844
cg17333109	-0.00622172	0.00338766	0.0689719	-0.00114726	0.00183957	0.534145	0.00587391	0.00278018	0.0368816
cg17333139	0.0558525	0.0579441	0.337209	-0.0222815	0.0314649	0.480356	-0.0197036	0.0475534	0.679427
cg17333193	0.00690698	0.011142	0.536604	-0.00993489	0.00605036	0.10344	-0.00258642	0.00914402	0.77782
cg17333211	-0.00124805	0.00353644	0.724831	0.000109592	0.00192036	0.954594	0.000841338	0.00290227	0.772446
cg17333242	-0.0161676	0.0104826	0.125866	0.00955067	0.00569225	0.0962184	0.00765639	0.0086028	0.375414
cg17333251	-0.000763862	0.00357049	0.830992	-0.000132527	0.00193885	0.945629	-0.000489792	0.00293022	0.867557
cg17333269	-0.000250194	0.00680056	0.970719	-0.00195112	0.00369285	0.598319	0.00622153	0.00558106	0.267384
cg17333291	0.0343971	0.014971	0.0234775	-0.00994739	0.00812959	0.223717	-0.0240928	0.0122864	0.0524148
cg17333292	0.00131862	0.00488789	0.78784	0.000520085	0.00265422	0.845014	-0.00344252	0.00401137	0.392654
cg17333304	0.00831123	0.0175591	0.636916	-0.00688151	0.00953495	0.472002	-0.00714595	0.0144103	0.620961
cg17333378	-0.0098507	0.0169993	0.563452	0.0160715	0.00923095	0.0844709	-0.00364791	0.0139509	0.79421
cg17333398	-0.00131336	0.00756568	0.862503	0.000395673	0.00410832	0.923449	0.00685041	0.00620897	0.272302
cg17333416	-0.0137746	0.0168775	0.416175	0.0138744	0.00916481	0.132924	-0.00842336	0.0138509	0.544346
cg17333424	8.3648e-05	0.0031945	0.979157	-0.00022716	0.00173468	0.896053	-0.000409628	0.00262165	0.876124
cg17333470	0.00203822	0.00689219	0.767995	-0.00178295	0.0037426	0.634739	0.00354283	0.00565626	0.532379
cg17333479	-0.00100394	0.0027999	0.720608	-0.00216877	0.0015204	0.156572	0.0003344	0.00229781	0.884559
cg17333501	0.00788355	0.0119431	0.510575	0.00264418	0.00648537	0.684276	-0.0123725	0.00980145	0.209506
cg17333579	-0.0158496	0.0115551	0.172963	0.00271488	0.00627468	0.6661	0.0152816	0.00948303	0.109943
cg17333592	0.0211466	0.0157607	0.182445	0.00711421	0.00855837	0.407629	-0.0238756	0.0129344	0.0675963
cg17333695	0.0126219	0.0112248	0.263262	-0.00762573	0.00609529	0.213557	-0.00365399	0.00921191	0.692387
cg17333747	-0.00702455	0.00586456	0.233571	0.00345434	0.00318458	0.280422	0.0061858	0.00481291	0.201404
cg17333767	-0.00896261	0.0106792	0.403145	0.00142105	0.00579904	0.806874	0.0074297	0.00876418	0.398427
cg17333768	-0.0146253	0.0116148	0.210625	-0.00373373	0.0063071	0.555073	0.0188888	0.00953202	0.0500166
cg17333783	-0.00576459	0.00870358	0.509149	-0.00194561	0.00472623	0.681387	0.00876434	0.00714283	0.222437
cg17333791	-0.0103951	0.0251969	0.680736	0.00195068	0.0136824	0.886892	0.0119964	0.0206785	0.563006
cg17333830	4.80461e-05	0.0347865	0.9989	0.0104358	0.0188898	0.581755	0.0150639	0.0285485	0.598797
cg17333883	-0.00295379	0.00699564	0.673679	-0.000208331	0.00379878	0.956364	0.00312897	0.00574115	0.586851
cg17333886	-0.00337648	0.0172663	0.84532	0.00155489	0.00937594	0.868589	0.00277761	0.01417	0.844956
cg17333895	-0.0175171	0.0132932	0.190328	0.00658229	0.00721851	0.363835	0.0223846	0.0109095	0.0425582
cg17333973	-0.003656	0.0096494	0.705505	-0.00165609	0.00523983	0.752557	0.00413532	0.00791904	0.602581
cg17334080	0.0116034	0.0143359	0.420038	0.000649456	0.00778471	0.933663	-0.00647423	0.0117652	0.583237
cg17334103	0.0122766	0.0265668	0.644921	-4.27112e-06	0.0144263	0.999764	-0.0131077	0.0218028	0.548948
cg17334114	-0.00378091	0.0157018	0.810163	-0.00919244	0.00852642	0.283342	0.0162072	0.0128861	0.211155
cg17334225	-0.0101989	0.00728771	0.164488	-0.00353632	0.00395738	0.373486	0.00243321	0.00598085	0.684921
cg17334266	0.164016	0.0817754	0.0473444	-0.0293529	0.0444058	0.509984	-0.121388	0.0671112	0.0732196
cg17334297	0.0330126	0.0242327	0.175881	-0.00576589	0.0131588	0.662118	-0.0337006	0.0198872	0.0929827
cg17334357	0.0140252	0.0256783	0.586042	-0.00400653	0.0139439	0.774398	-0.0191325	0.0210736	0.365921
cg17334359	0.00929464	0.0164893	0.574121	-0.00625502	0.00895402	0.486295	-0.00262306	0.0135324	0.846661
cg17334372	-0.00963814	0.01122	0.392202	-0.00620403	0.00609272	0.310784	-0.004082	0.00920802	0.658413
cg17334389	-0.00991938	0.0133649	0.459551	0.00687356	0.00725743	0.34566	0.00249725	0.0109683	0.820318
cg17334453	0.00423361	0.0131121	0.747401	0.0108166	0.00712016	0.131594	-0.00417438	0.0107608	0.698822
cg17334468	0.0337264	0.018559	0.0719002	-0.017167	0.0100779	0.091312	-0.0246156	0.0152309	0.108924
cg17334536	0.0121295	0.020887	0.562616	0.0109403	0.0113421	0.33687	-0.022632	0.0171414	0.189472
cg17334646	-0.0239406	0.0324166	0.461765	-0.00907427	0.0176029	0.607239	0.0106052	0.0266036	0.690933
cg17334686	-0.00294549	0.00293293	0.317447	0.000959206	0.00159264	0.548232	0.00156869	0.00240699	0.515939
cg17334689	0.0126616	0.0161583	0.434961	0.0040359	0.00877428	0.646446	-0.0214769	0.0132607	0.108184
cg17334719	0.0142839	0.0099221	0.152818	-0.00546743	0.00538791	0.312448	-0.00523531	0.00814283	0.521605
cg17334808	0.0165727	0.0166568	0.321945	-0.00612139	0.00904501	0.499972	-0.00159498	0.0136699	0.907328
cg17334836	0.0027911	0.00860192	0.746195	0.00449325	0.00467102	0.338189	-0.0072294	0.00705939	0.308043
cg17334840	0.00666448	0.0132267	0.615363	-0.0078815	0.00718236	0.274888	-1.7876e-05	0.0108548	0.998689
cg17334845	0.00374132	0.00485476	0.442567	-0.00316643	0.00263624	0.232285	-0.00249438	0.00398419	0.532567
cg17334904	0.00956154	0.00953355	0.318093	0.00130537	0.00517692	0.801393	-0.00925172	0.00782396	0.239563
cg17334937	0.0157766	0.0323818	0.627082	-0.0136895	0.017584	0.437934	-0.0257572	0.026575	0.334558
cg17334945	0.00943264	0.00703435	0.182702	-0.00450596	0.0038198	0.240692	-0.00301609	0.00577293	0.602405
cg17334970	0.00416213	0.00720308	0.564563	-0.00379074	0.00391142	0.334598	-0.00319666	0.0059114	0.589765
cg17334978	0.000208284	0.00256084	0.935324	-0.00205326	0.00139059	0.142656	1.07019e-05	0.00210162	0.995946
cg17335001	0.00472524	0.00607522	0.438363	-0.00188254	0.00329897	0.569405	-0.00637712	0.00498579	0.203568
cg17335053	-0.00669286	0.0073345	0.363492	0.00122499	0.00398278	0.758989	-0.00229334	0.00601925	0.703938
cg17335081	-0.00157435	0.0126924	0.901511	-0.00297866	0.00689222	0.666459	-0.00179844	0.0104163	0.863239
cg17335108	-0.0317447	0.0139282	0.0245868	0.0029196	0.0075633	0.700226	0.0206946	0.0114305	0.0729529
cg17335114	0.00289194	0.00427932	0.50059	-0.00130672	0.00232376	0.575035	-0.0021437	0.00351194	0.542853
cg17335116	-0.00148802	0.0059671	0.803539	0.00173924	0.00324026	0.592518	0.000447578	0.00489706	0.927343
cg17335191	0.00887398	0.0067449	0.191025	-0.00233337	0.00366262	0.525399	-0.00580967	0.00553538	0.296225
cg17335199	-0.0109934	0.0102338	0.285073	0.00930209	0.00555717	0.0969936	-0.000662748	0.00839864	0.937247
cg17335237	-0.00197726	0.00282915	0.486098	0.00185292	0.00153629	0.230366	0.000385527	0.00232182	0.868426
cg17335258	-0.000851621	0.0118829	0.942997	0.00444899	0.00645267	0.491973	-0.00340616	0.00975203	0.727549
cg17335281	0.0166499	0.0176055	0.346362	-0.00414272	0.00956015	0.665622	-0.00703901	0.0144484	0.627099
cg17335290	-0.0171689	0.00846115	0.0448582	0.0068697	0.00459458	0.137733	0.00541433	0.00694387	0.437225
cg17335338	0.012524	0.010723	0.245349	-0.0144051	0.00582279	0.0148923	-0.00988402	0.00880008	0.263809
cg17335372	0.0150807	0.00936323	0.110127	-0.00357651	0.00508443	0.483278	-0.0139611	0.00768419	0.0719611
cg17335387	0.0251167	0.0179154	0.163743	-0.0103903	0.00972845	0.287845	-0.0239091	0.0147028	0.106777
cg17335440	0.00350192	0.00619682	0.573146	0.000384284	0.003365	0.909287	-0.000793986	0.00508558	0.876221
cg17335494	0.00263908	0.0108939	0.809035	-0.00857756	0.00591563	0.149909	-0.00349149	0.00894039	0.6969
cg17335499	-0.00733889	0.00812636	0.368448	-0.00576913	0.00441278	0.193814	0.00584975	0.00666911	0.382322
cg17335567	0.00197752	0.00376112	0.600099	-0.0023414	0.00204236	0.25411	0.00075719	0.00308666	0.806673
cg17335617	-0.00758531	0.00926759	0.414854	-0.00372574	0.00503249	0.460673	0.00432297	0.00760569	0.570931
cg17335657	-0.00326683	0.030884	0.915952	-0.0180479	0.0167707	0.284209	0.00145769	0.0253458	0.954242
cg17335701	-0.052448	0.025337	0.0407929	0.0258607	0.0137585	0.0628073	0.0278581	0.0207935	0.183088
cg17335725	-0.0113604	0.00881375	0.200123	1.41085e-05	0.00478605	0.997653	0.0064977	0.00723324	0.370982
cg17335746	0.0256728	0.0136436	0.0625249	0.00103699	0.00740878	0.888942	-0.0202651	0.011197	0.0730474
cg17336044	-0.00872736	0.0323308	0.787712	8.33521e-06	0.0175563	0.999622	0.00497114	0.0265331	0.851727
cg17336076	-0.00382589	0.00622589	0.540146	-0.00301637	0.00338079	0.374229	0.00613079	0.00510944	0.232758
cg17336139	0.0195331	0.0165807	0.241315	-0.0199828	0.00900369	0.0285112	0.00247169	0.0136074	0.856198
cg17336149	-0.0122444	0.00810262	0.133613	0.00831359	0.00439989	0.0614578	0.000878119	0.00664963	0.895182
cg17336172	0.0012481	0.00403903	0.757899	-0.00228847	0.00219328	0.299051	0.000726197	0.00331474	0.826993
cg17336337	-0.00867075	0.0129093	0.503204	0.000796803	0.00701002	0.90971	0.00938865	0.0105944	0.377447
cg17336354	0.00705779	0.00648497	0.278828	-0.00218812	0.00352147	0.535645	-0.00182555	0.00532206	0.732242
cg17336368	-0.00296079	0.0106921	0.782365	0.00190711	0.00580601	0.74318	0.00348579	0.00877472	0.69195
cg17336400	0.00241222	0.00768721	0.75427	-0.00192942	0.00417432	0.644842	-0.000335243	0.00630871	0.957717
cg17336423	0.00359339	0.00784619	0.647871	0.000918754	0.00426065	0.82967	0.00302253	0.00643918	0.639715
cg17336432	-0.00157524	0.00875218	0.857498	0.00153254	0.00475262	0.747715	-0.00100526	0.00718271	0.888951
cg17336442	0.000331213	0.0184662	0.985722	0.000917252	0.0100275	0.927283	0.000916903	0.0151548	0.951865
cg17336455	0.00566552	0.00817777	0.489898	-0.00387348	0.0044407	0.384962	-0.000617676	0.00671131	0.926838
cg17336496	0.000612388	0.00201921	0.762249	-0.00081486	0.00109648	0.458967	-0.000400387	0.00165712	0.809528
cg17336569	0.0371973	0.014987	0.0145774	-0.017036	0.00813823	0.0386189	-0.0353896	0.0122994	0.00481857
cg17336584	-0.0012634	0.00369078	0.732769	0.00387499	0.00200417	0.0557491	-0.00133723	0.00302894	0.659728
cg17336615	0.000140963	0.00848619	0.986777	-0.00564639	0.00460818	0.223081	0.00382753	0.00696441	0.583719
cg17336619	-0.00383288	0.0133552	0.774656	0.00257663	0.00725217	0.723052	-0.00560855	0.0109603	0.609877
cg17336677	0.00860281	0.00644342	0.18459	-0.00140978	0.00349891	0.687789	-0.0125162	0.00528796	0.0196842
cg17336681	0.00296233	0.0117614	0.801612	-0.00536282	0.00638668	0.402905	0.00300233	0.0096523	0.756352
cg17336701	-0.00262634	0.00715613	0.71432	-0.00419846	0.00388593	0.282316	-0.000165919	0.00587287	0.977513
cg17336709	0.0450402	0.0194153	0.0221955	-0.0202881	0.0105429	0.0568957	-0.0302817	0.0159337	0.0599865
cg17336714	-0.00663399	0.00463741	0.155397	-0.000152755	0.00251821	0.95174	0.00453248	0.00380581	0.236242
cg17336744	0.00121252	0.0185517	0.948007	0.0128116	0.0100739	0.206141	-0.00823236	0.0152249	0.589796
cg17336761	0.0135495	0.016774	0.420967	-0.0127286	0.00910864	0.165098	-0.0153277	0.013766	0.267945
cg17336768	-0.00212293	0.00680901	0.755796	-0.00226121	0.00369743	0.542089	0.00211894	0.00558799	0.705274
cg17336831	-0.00595941	0.00677744	0.381155	0.00337792	0.00368029	0.360711	0.000532313	0.00556209	0.92393
cg17336866	0.0258502	0.0170495	0.132341	0.000722113	0.00925822	0.937972	-0.017729	0.0139921	0.207806
cg17336929	0.00151944	0.00875332	0.862511	-0.00366574	0.00475324	0.442237	0.0024189	0.00718364	0.736967
cg17337021	0.0011061	0.00572386	0.847124	-0.00585624	0.00310817	0.0621859	-0.00243976	0.00469743	0.604539
cg17337048	-0.00270237	0.00191973	0.162045	0.00067181	0.00104245	0.520625	0.00159958	0.00157548	0.312193
cg17337072	0.0154165	0.0155555	0.323827	-0.00734053	0.00844696	0.386731	-0.00885693	0.012766	0.489277
cg17337086	0.00340251	0.00669632	0.612389	-0.00315959	0.00363624	0.386784	-0.00270229	0.00549551	0.623893
cg17337091	-0.00288818	0.00815017	0.723739	0.00344975	0.00442571	0.437371	0.003929	0.00668865	0.55813
cg17337118	-0.00326907	0.00313203	0.298888	2.48693e-05	0.00170076	0.98836	0.00173056	0.00257038	0.502188
cg17337125	0.0119028	0.0161078	0.461514	0.000310414	0.00874688	0.971755	-0.00989265	0.0132193	0.455847
cg17337186	-0.0120869	0.00989727	0.224609	0.00870702	0.00537443	0.108078	-0.00150414	0.00812246	0.853427
cg17337233	0.00872433	0.0132157	0.510539	0.00209858	0.00717641	0.77051	-0.0126139	0.0108458	0.247339
cg17337269	0.0189165	0.0101966	0.0662482	0.000581119	0.00553697	0.916605	-0.0191648	0.00836811	0.0239155
cg17337307	0.00942823	0.00745138	0.208438	-0.00280023	0.00404626	0.490361	-0.0110161	0.00611517	0.0743729
cg17337348	-0.0103536	0.00809145	0.20339	0.00340057	0.00439383	0.440625	0.011627	0.00664046	0.082744
cg17337427	0.00741026	0.0124229	0.552067	-0.00100204	0.0067459	0.882188	-0.00101252	0.0101952	0.92107
cg17337453	0.00164254	0.0166226	0.921466	0.00566866	0.00902643	0.531301	0.00568095	0.0136418	0.677902
cg17337463	0.0357492	0.0185355	0.0563468	-0.01608	0.0100652	0.113002	-0.0325916	0.0152117	0.0343548
cg17337467	-0.00562649	0.00956828	0.557714	0.00318649	0.00519578	0.540955	0.00207032	0.00785247	0.792542
cg17337477	-0.00514174	0.0153603	0.738458	-0.00900016	0.00834099	0.282936	0.00816854	0.0126059	0.518339
cg17337514	-0.00508102	0.0167688	0.76246	0.00778029	0.00910583	0.394724	0.00118256	0.0137618	0.931678
cg17337668	-0.0275582	0.0169295	0.106424	0.027368	0.00919309	0.00358025	0.00587695	0.0138937	0.673125
cg17337695	0.0141617	0.0162365	0.384992	-0.0049596	0.00881675	0.574906	-0.00119387	0.0133249	0.92877
cg17337710	0.00315023	0.00992255	0.75148	0.00216647	0.00538815	0.688404	-0.00892036	0.0081432	0.275718
cg17337764	0.00622133	0.0186201	0.738926	-0.0108455	0.0101111	0.285783	0.000307163	0.0152811	0.983999
cg17337774	-0.0154399	0.0199192	0.439927	-0.000291963	0.0108165	0.978515	0.00989409	0.0163472	0.546261
cg17337782	0.00635789	0.00959283	0.508861	-0.00343235	0.00520911	0.511329	-0.00624284	0.00787261	0.429496
cg17337791	-0.00327971	0.0116196	0.778278	0.000630261	0.00630971	0.920615	0.00580035	0.00953596	0.544269
cg17337807	-0.00915012	0.00757788	0.229839	0.00131732	0.00411495	0.749477	0.00114638	0.00621899	0.85409
cg17337874	0.0137514	0.0159252	0.389744	0.00803815	0.00864774	0.354661	-0.0123842	0.0130695	0.345429
cg17337917	0.00365457	0.0128714	0.776998	0.00136346	0.00698944	0.845695	-0.0101342	0.0105632	0.339471
cg17337938	-0.00428533	0.00417714	0.30719	0.00342491	0.00226828	0.133931	0.00386046	0.00342808	0.262563
cg17337944	0.000700192	0.0248987	0.977616	0.0184303	0.0135205	0.175623	0.000380457	0.0204338	0.985179
cg17338116	0.00282586	0.00831192	0.734522	0.0031285	0.00451355	0.489686	-0.0055382	0.0068214	0.418611
cg17338133	-0.0229348	0.0203287	0.26169	0.00921637	0.0110389	0.405584	0.0034912	0.0166833	0.83463
cg17338146	0.00131158	0.00729099	0.857569	9.9313e-05	0.00395916	0.980033	-0.0036742	0.00598355	0.54045
cg17338159	-0.00146086	0.0110791	0.895338	-0.00288478	0.0060162	0.632534	0.00762911	0.00909239	0.403252
cg17338161	0.00755337	0.0147989	0.610793	-0.0044691	0.00803609	0.579252	-0.0191496	0.0121451	0.117728
cg17338208	-0.00121401	0.00303784	0.690205	0.00119647	0.00164961	0.469805	0.00137699	0.00249308	0.581847
cg17338212	-0.00194159	0.00585876	0.740974	0.00509852	0.00318143	0.111894	-0.00352892	0.00480815	0.464543
cg17338219	0.00502192	0.0178849	0.779398	-0.00304903	0.00971187	0.754155	0.0146567	0.0146777	0.320195
cg17338225	0.0140362	0.0138545	0.313229	0.00344581	0.0075233	0.647843	-0.012007	0.0113701	0.293273
cg17338252	-0.00278631	0.0133277	0.834787	0.000818825	0.00723724	0.910125	0.00787112	0.0109378	0.47328
cg17338254	0.00194567	0.0152916	0.898985	-0.00280387	0.00830368	0.736258	0.00649512	0.0125495	0.605804
cg17338258	0.00294833	0.011688	0.801316	-0.00564842	0.00634683	0.375429	-0.00135509	0.00959206	0.887914
cg17338268	0.0648976	0.0302715	0.0342472	-0.0188035	0.0164381	0.255147	-0.0691878	0.0248431	0.00630458
cg17338269	0.00294852	0.0125616	0.814859	0.00564379	0.00682124	0.40981	-0.010551	0.010309	0.308333
cg17338352	-0.00279496	0.00245815	0.258001	0.00216043	0.00133482	0.108416	0.00143387	0.00201734	0.47873
cg17338368	-0.00515932	0.00893835	0.564976	0.00536229	0.00485371	0.271665	-0.000700796	0.0073355	0.924064
cg17338403	-0.00896553	0.00800154	0.264952	0.00304312	0.004345	0.485174	0.00573201	0.00656668	0.384623
cg17338411	-0.00129512	0.0155417	0.933739	-0.00689656	0.00843949	0.415593	-0.00164888	0.0127547	0.897376
cg17338443	-0.00539422	0.0102941	0.601326	-2.64049e-05	0.00558993	0.99624	0.00171722	0.00844815	0.839302
cg17338448	-8.31194e-05	0.00232358	0.971529	-0.000603475	0.00126175	0.633398	-0.000672903	0.00190691	0.724857
cg17338470	0.000439109	0.00938036	0.962748	-0.00175001	0.00509373	0.731831	-0.00534942	0.00769824	0.48859
cg17338482	-0.00467589	0.00694428	0.502141	0.00672274	0.00377089	0.0773771	-0.000573421	0.00569901	0.920037
cg17338500	0.00398208	0.0107298	0.711259	-0.00704582	0.0058265	0.229151	-0.00439771	0.00880569	0.618483
cg17338501	-0.0011591	0.00373489	0.756886	0.00385564	0.00202812	0.0599071	-0.000772846	0.00306513	0.801403
cg17338544	0.00889066	0.00683927	0.196338	-0.00187448	0.00371387	0.614763	-0.0091214	0.00561283	0.107003
cg17338594	0.00938547	0.0103605	0.366975	0.00108441	0.00562598	0.847509	-0.00583422	0.00850264	0.494052
cg17338615	0.0052862	0.00661826	0.426168	0.000871851	0.00359385	0.808771	-0.00223669	0.00543145	0.681285
cg17338804	-0.0185947	0.00753372	0.0151192	0.00495779	0.00409097	0.228153	0.0159993	0.00618275	0.0109642
cg17338816	-0.000650975	0.0067769	0.923649	-0.00303129	0.00368	0.411881	-0.000224142	0.00556164	0.967926
cg17338821	0.011183	0.00750493	0.139063	-0.00485263	0.00407533	0.236322	-0.0123729	0.00615912	0.0469994
cg17338834	0.000722793	0.00684145	0.916053	-0.00205216	0.00371505	0.581802	-0.00435484	0.00561462	0.439635
cg17338929	-0.021762	0.00932176	0.0213825	0.00301971	0.00506191	0.55203	0.0155818	0.00765015	0.044071
cg17338969	-0.00375103	0.00755285	0.620436	-0.00549199	0.00410136	0.183309	0.000777047	0.00619845	0.900466
cg17339064	-0.000758629	0.00961994	0.937287	-0.00430498	0.00522383	0.411664	0.001272	0.00789486	0.872297
cg17339118	0.0181902	0.0133742	0.176578	-0.0121458	0.00726245	0.0972847	-0.00717523	0.0109759	0.514651
cg17339145	-0.00157866	0.008652	0.855556	-0.00342447	0.00469822	0.46762	0.005605	0.0071005	0.431587
cg17339147	0.00124092	0.00247116	0.616557	-0.000274162	0.00134189	0.838489	0.000554658	0.00202802	0.784984
cg17339182	0.00258925	0.0115188	0.822564	-0.00558538	0.00625495	0.373832	0.00162903	0.00945322	0.863499
cg17339202	0.00091541	0.0120806	0.939735	0.00568377	0.00656001	0.388142	-0.0109023	0.00991425	0.273881
cg17339213	-0.0292707	0.0285938	0.308235	0.0312472	0.015527	0.0466173	0.028956	0.0234662	0.219854
cg17339234	-0.00337001	0.00299533	0.263	-6.1915e-05	0.00162653	0.969704	0.000924806	0.0024582	0.707483
cg17339243	0.0140827	0.0168808	0.405952	-0.0184194	0.00916665	0.0469438	-0.0245754	0.0138537	0.0788432
cg17339258	0.00221164	0.0044014	0.616331	-0.000342993	0.00239005	0.886151	-0.00327645	0.00361213	0.366353
cg17339327	0.00308958	0.0139786	0.825484	-0.0113356	0.00759065	0.138205	-0.0049277	0.0114719	0.668366
cg17339373	2.5985e-05	0.00599803	0.996551	-0.00263079	0.00325706	0.420995	-0.00214636	0.00492245	0.663666
cg17339414	0.00768672	0.00439799	0.0832921	-0.000722844	0.0023882	0.76271	-0.00284641	0.00360932	0.432027
cg17339450	-0.00165101	0.00188514	0.383045	0.00128215	0.00102367	0.213043	0.00127808	0.00154709	0.410524
cg17339488	0.00156971	0.00511348	0.759442	-0.00177422	0.00277673	0.524176	0.000154586	0.00419651	0.970682
cg17339512	-0.0120448	0.0048048	0.0136434	0.0018284	0.0026091	0.484923	0.00862205	0.00394318	0.0308919
cg17339521	-0.00434364	0.0075612	0.566826	-0.000379208	0.00410589	0.926582	0.00623089	0.0062053	0.317523
cg17339543	0.00428426	0.00942551	0.650337	-0.00408816	0.00511825	0.426162	-0.00361268	0.00773529	0.641396
cg17339550	0.00164466	0.00933636	0.860495	0.00381305	0.00506984	0.453594	0.00113606	0.00766213	0.882401
cg17339569	0.00814616	0.00772321	0.293845	-0.00214692	0.00419386	0.609734	-0.00568377	0.00633826	0.371816
cg17339607	0.00811281	0.0116711	0.488447	0.00725068	0.00633767	0.255082	-0.00332823	0.00957822	0.728895
cg17339617	-0.0322185	0.023003	0.164142	0.011791	0.0124911	0.347266	0.0240128	0.0188781	0.206057
cg17339701	-0.00937771	0.00822571	0.256742	0.0036962	0.00446673	0.409748	0.00150019	0.00675065	0.824548
cg17339773	-0.00875325	0.0145936	0.549874	-0.00768696	0.00792466	0.334172	0.0199699	0.0119767	0.0982799
cg17339776	0.00385534	0.0080851	0.634418	0.000198245	0.00439038	0.964066	-0.00198697	0.00663525	0.765157
cg17339787	0.00172462	0.00869619	0.843161	-0.00576564	0.00472221	0.224711	0.00374325	0.00713676	0.600984
cg17339794	0.00139992	0.00746093	0.85151	-2.81246e-05	0.00405144	0.994474	-0.000545853	0.00612301	0.929126
cg17339852	0.0410894	0.0163975	0.0136802	-0.00305978	0.00890419	0.731778	-0.0259616	0.013457	0.0562795
cg17339882	0.0129275	0.0245036	0.598857	-0.0186658	0.013306	0.163488	-0.0107796	0.0201095	0.593009
cg17339905	0.00347515	0.015901	0.827406	-0.00787864	0.00863457	0.363526	0.00531384	0.0130496	0.684649
cg17339910	-0.0031435	0.00366265	0.392617	0.00225009	0.0019889	0.260379	0.00157135	0.00300585	0.60219
cg17339923	-0.0207763	0.0205825	0.314993	0.00439528	0.0111768	0.694894	0.0178569	0.0168916	0.292762
cg17339927	-0.0119049	0.0117834	0.314561	0.00265997	0.00639863	0.678432	0.017317	0.00967035	0.0760867
cg17339956	0.00215469	0.0019543	0.272634	-0.00114791	0.00106122	0.281759	0.000657373	0.00160385	0.682696
cg17339958	0.0348899	0.0564403	0.537739	-0.035935	0.0306483	0.243531	0.0324402	0.0463192	0.48518
cg17340043	0.0086276	0.00866297	0.321476	-0.00187187	0.00470417	0.691463	-0.010343	0.0071095	0.148568
cg17340058	-0.0149358	0.0088981	0.0960798	0.00145983	0.00483185	0.763126	0.0103896	0.00730246	0.157639
cg17340093	-0.0239553	0.0117049	0.0430818	0.0040071	0.00635603	0.529714	0.0193609	0.00960598	0.0462901
cg17340117	0.0029932	0.00952828	0.754011	-0.00461061	0.00517406	0.374819	-0.00195446	0.00781964	0.803098
cg17340138	0.00145195	0.0108272	0.893567	-0.00315219	0.00587939	0.592942	0.00265812	0.00888561	0.765391
cg17340170	0.00623656	0.0168834	0.712547	0.00167056	0.00916805	0.855749	-0.00491968	0.0138558	0.723223
cg17340175	-0.00657673	0.00643805	0.30924	-0.00451808	0.00349599	0.198941	0.00636351	0.00528355	0.23102
cg17340204	0.0108609	0.00951692	0.256255	-0.00269523	0.00516789	0.603043	-0.00657815	0.00781031	0.401481
cg17340267	0.00360448	0.00761308	0.636824	0.000608619	0.00413406	0.883227	-0.00314795	0.00624787	0.615379
cg17340268	0.00983195	0.00548446	0.0757706	-0.00543746	0.00297818	0.0705981	-0.00725967	0.00450097	0.109629
cg17340304	0.0106784	0.0103752	0.305635	-0.00215541	0.00563396	0.702773	-0.00201497	0.00851469	0.813372
cg17340314	-0.0118203	0.00908622	0.19601	0.00483664	0.00493401	0.329106	0.00998798	0.00745685	0.183189
cg17340338	0.00155523	0.00462882	0.737519	-0.00223719	0.00251355	0.375379	-0.00086549	0.00379876	0.820198
cg17340357	-0.0080162	0.0114208	0.484229	0.0110225	0.00620176	0.078279	0.00577393	0.00937282	0.539148
cg17340373	0.013041	0.00880064	0.141246	-0.00443374	0.00477893	0.355559	-0.00496581	0.00722248	0.493184
cg17340492	0.0276631	0.0132465	0.0390764	-0.00132517	0.00719315	0.854175	-0.0209206	0.0108711	0.0568848
cg17340511	0.0040525	0.0138678	0.770665	0.00385412	0.00753048	0.609815	-0.00597335	0.0113809	0.60074
cg17340519	0.000934762	0.0118682	0.937365	0.0038971	0.00644469	0.546623	0.000119004	0.00973996	0.990274
cg17340548	0.00260359	0.00447518	0.561902	0.00136529	0.00243012	0.575382	-0.00219177	0.00367268	0.551882
cg17340556	-0.00338194	0.0120978	0.780348	0.00220109	0.00656937	0.738223	0.00410918	0.0099284	0.679767
cg17340574	-0.0121586	0.0080849	0.135483	0.00832711	0.00439027	0.060488	0.00401807	0.00663509	0.546042
cg17340590	-0.0107671	0.00816132	0.189813	-0.00106375	0.00443177	0.810755	0.00640369	0.0066978	0.341124
cg17340759	-0.0023437	0.00250675	0.351858	-0.000410349	0.00136122	0.763634	0.00318764	0.00205723	0.124138
cg17340779	-0.0361996	0.0183449	0.0509721	0.0203413	0.00996167	0.043548	0.037357	0.0150552	0.0146023
cg17340796	0.00115173	0.00353703	0.745331	0.000903865	0.00192068	0.638861	-0.00147513	0.00290276	0.612344
cg17340810	0.00130106	0.0120942	0.914527	0.00576845	0.0065674	0.381671	-0.00442303	0.00992542	0.656743
cg17340837	-0.00101752	0.0227588	0.964421	0.0103789	0.0123585	0.402831	0.00511544	0.0186776	0.78469
cg17340850	0.00369808	0.00888756	0.67815	0.0080452	0.00482613	0.0983575	-0.00562958	0.00729381	0.44187
cg17340909	-0.0133095	0.0117684	0.260536	-0.000533324	0.00639051	0.933641	0.0158213	0.00965808	0.10425
cg17340948	-0.00305635	0.00312894	0.330812	-0.000810827	0.00169908	0.634156	0.00208086	0.00256785	0.419487
cg17340957	-0.0138922	0.00748582	0.0661593	-0.00120398	0.00406495	0.767647	0.00838366	0.00614343	0.175147
cg17341027	-0.00580432	0.0144514	0.688724	0.00110043	0.00784739	0.888735	-0.0120798	0.0118599	0.310655
cg17341085	-0.0109798	0.0163586	0.503506	-0.00761299	0.00888308	0.393296	0.0053471	0.0134251	0.691189
cg17341110	-0.0191662	0.00991091	0.0557015	0.0117321	0.00538183	0.0313926	0.00558059	0.00813365	0.494087
cg17341136	-0.00406787	0.0235606	0.863239	0.00760578	0.0127939	0.553408	0.0229584	0.0193356	0.237642
cg17341158	0.00381106	0.0093396	0.684027	0.000275142	0.0050716	0.956833	-0.0123618	0.00766479	0.109652
cg17341159	-0.0105211	0.011181	0.348775	0.0081563	0.00607151	0.181917	0.00885816	0.00917598	0.33648
cg17341162	-0.000760509	0.00763942	0.920882	0.00285381	0.00414837	0.492942	-0.000783082	0.00626949	0.900828
cg17341170	-0.0109929	0.00737184	0.138769	0.011874	0.00400306	0.0036985	0.00814822	0.0060499	0.180801
cg17341174	-0.0531276	0.0216991	0.0159302	0.0228611	0.0117831	0.0549194	0.0337551	0.0178079	0.0606498
cg17341251	-0.0031044	0.00971835	0.750001	0.00174288	0.00527727	0.74183	0.00344344	0.00797563	0.666771
cg17341313	6.71746e-05	0.0080601	0.993365	8.26843e-06	0.0043768	0.998496	-0.00200477	0.00661473	0.762404
cg17341343	-0.000501225	0.0120698	0.966951	-0.00140102	0.00655417	0.831129	0.00800331	0.00990542	0.42085
cg17341345	0.00351553	0.0131538	0.789766	0.0094256	0.00714277	0.189709	-0.0040394	0.010795	0.708981
cg17341358	-0.00276872	0.00173883	0.114189	-0.000488207	0.000944221	0.606161	0.00306478	0.00142702	0.0339339
cg17341361	0.00899401	0.00565279	0.114462	-0.00257398	0.00306958	0.403544	-0.00421878	0.00463911	0.36513
cg17341366	-0.0133999	0.0149955	0.373489	0.00877296	0.00814288	0.283668	0.00442022	0.0123065	0.72015
cg17341370	-0.0200586	0.0131587	0.130287	0.00825204	0.00714543	0.250646	0.0192712	0.010799	0.077093
cg17341374	-0.00220883	0.0027664	0.42633	0.0016242	0.00150221	0.281971	0.000109216	0.00227032	0.961719
cg17341404	-0.0187394	0.0222236	0.400936	-0.00990513	0.0120679	0.413545	0.0216496	0.0182384	0.237772
cg17341477	0.000200755	0.00686405	0.97672	0.00287871	0.00372732	0.441578	0.00325341	0.00563317	0.564751
cg17341482	-0.0146543	0.0168665	0.386825	0.00713302	0.00915887	0.437764	-0.00169006	0.013842	0.903045
cg17341493	-0.0213698	0.0124212	0.0881658	0.00671051	0.00674496	0.321972	0.0164212	0.0101938	0.110066
cg17341502	0.028335	0.0211247	0.18258	-0.018226	0.0114712	0.114963	-0.0225339	0.0173365	0.196388
cg17341514	-0.00117003	0.0094111	0.901285	0.000885189	0.00511042	0.862803	-0.00309395	0.00772347	0.689498
cg17341568	-0.0355237	0.0340223	0.298713	0.0229494	0.0184748	0.216804	0.00962844	0.0279213	0.730871
cg17341609	0.00312266	0.00826329	0.706237	0.00655835	0.00448714	0.146705	-0.00179316	0.00678149	0.791951
cg17341627	0.0231617	0.011923	0.0546204	-0.00922997	0.00647446	0.156816	-0.0223841	0.00978496	0.0240729
cg17341671	-0.00111506	0.00296914	0.707974	0.00261686	0.0016123	0.10744	-0.000430718	0.0024367	0.86002
cg17341672	-0.00947934	0.0129663	0.466289	0.00772873	0.007041	0.274744	0.00387857	0.0106412	0.716194
cg17341676	5.79551e-05	0.00224217	0.979426	-0.000182038	0.00121754	0.881423	0.000313888	0.00184009	0.864865
cg17341701	-0.000798339	0.00380915	0.834379	-2.8522e-05	0.00206845	0.989023	-0.00099006	0.00312608	0.752064
cg17341703	-0.000363661	0.0026987	0.893053	-0.000191262	0.00146545	0.896398	9.50723e-05	0.00221476	0.965838
cg17341755	-0.000946635	0.00719871	0.895619	-0.00094432	0.00390905	0.809561	0.00134344	0.00590781	0.820534
cg17341765	0.0112807	0.0204119	0.581621	0.00581703	0.0110841	0.600773	-0.0114141	0.0167516	0.497066
cg17341790	-0.00498662	0.00957679	0.603624	0.00233805	0.0052004	0.65389	0.00495231	0.00785945	0.52993
cg17341800	-0.0224067	0.0309464	0.470572	0.0107127	0.0168045	0.525133	0.0358757	0.025397	0.160598
cg17341821	0.0157755	0.0201041	0.434322	-0.016979	0.010917	0.122752	-0.00497547	0.016499	0.763555
cg17341832	-0.0342727	0.0179337	0.0585976	-0.00524847	0.00973838	0.591012	0.00826725	0.0147178	0.57545
cg17341844	0.0213629	0.0120443	0.0788823	-0.00949931	0.00654033	0.149231	-0.0123832	0.00988451	0.212939
cg17341879	0.000919295	0.00923033	0.920847	0.00064737	0.00501226	0.897469	-0.0015389	0.00757512	0.839392
cg17341892	0.00160231	0.00757133	0.832788	-0.00610201	0.00411139	0.140624	0.00367064	0.00621362	0.555905
cg17341904	0.00858769	0.0246638	0.728363	0.0219034	0.0133929	0.104815	-0.0137781	0.020241	0.49749
cg17341926	-0.00667247	0.0110723	0.547997	0.00677172	0.00601249	0.2625	0.00592045	0.00908678	0.516053
cg17341933	-0.00227506	0.00466793	0.626958	-0.00124876	0.00253479	0.623242	-2.00927e-05	0.00383086	0.995825
cg17341955	0.00505765	0.00788095	0.522367	-0.00576957	0.00427952	0.180369	-0.000713563	0.00646771	0.912351
cg17341965	-0.00250787	0.00303932	0.411078	0.00186408	0.00165041	0.261159	7.52279e-05	0.0024943	0.975994
cg17341969	-0.169604	0.118452	0.155028	-0.0296144	0.0643221	0.646133	0.184097	0.0972111	0.0608805
cg17342034	0.00520352	0.00951479	0.585564	0.00358698	0.00516673	0.488991	-0.00753042	0.00780856	0.336971
cg17342064	0.0388429	0.0239167	0.107218	-0.0166477	0.0129873	0.20259	-0.023844	0.0196279	0.227042
cg17342071	0.00879219	0.0223784	0.695163	0.00462139	0.0121519	0.704456	0.00110422	0.0183654	0.952165
cg17342080	0.00694706	0.0184585	0.707373	0.000931621	0.0100233	0.926116	0.00501638	0.0151484	0.741162
cg17342128	0.00339087	0.0128481	0.792336	0.00267142	0.00697681	0.702532	-0.00189548	0.0105442	0.857668
cg17342132	-0.00510248	0.0230465	0.825192	0.000766816	0.0125148	0.951253	0.016844	0.0189138	0.375106
cg17342137	-0.024139	0.0132571	0.0713501	0.0128674	0.00719887	0.0766235	0.00679785	0.0108798	0.533386
cg17342141	0.0108017	0.00738254	0.14628	-0.000656308	0.00400887	0.870257	-0.00656475	0.00605867	0.280943
cg17342184	-0.000254709	0.00246436	0.917868	-0.000586788	0.0013382	0.66189	-0.00240794	0.00202244	0.236369
cg17342214	-0.0031666	0.00357643	0.377868	0.00269819	0.00194208	0.167538	0.00169844	0.0029351	0.563997
cg17342216	-0.0304044	0.0154162	0.0510929	0.00826551	0.00837134	0.325634	0.0262928	0.0126517	0.0400178
cg17342222	-0.00246798	0.0110173	0.823166	0.00281079	0.00598264	0.639411	-0.00840798	0.00904167	0.354451
cg17342241	-0.00636256	0.00762208	0.405666	0.00128587	0.00413895	0.756635	0.000119841	0.00625526	0.984749
cg17342243	0.0116879	0.0108954	0.285739	-0.00143907	0.00591645	0.808279	-0.00370694	0.00894163	0.679263
cg17342247	0.00317763	0.00574171	0.581093	-0.00102026	0.00311787	0.744116	0.00342954	0.00471209	0.468272
cg17342283	-0.0102541	0.00869526	0.240831	0.00496698	0.00472171	0.29513	0.00372676	0.007136	0.602548
cg17342292	-0.0983288	0.131081	0.454772	0.0909183	0.0711796	0.204183	0.102406	0.107575	0.343208
cg17342301	-0.000919122	0.0132464	0.944808	-0.00426186	0.00719307	0.554734	-0.0096666	0.010871	0.375831
cg17342330	-0.00326047	0.0148043	0.826094	-0.0129366	0.00803902	0.110432	0.000700688	0.0121495	0.954114
cg17342360	-0.0168119	0.01036	0.1075	0.00396442	0.00562568	0.482485	0.00562483	0.00850218	0.509627
cg17342367	-0.0145368	0.00702037	0.0407305	-0.00414464	0.00381221	0.279324	0.0132246	0.00576145	0.0236093
cg17342435	-0.000639136	0.0219831	0.976858	0.016387	0.0119373	0.172621	0.0113657	0.018041	0.530006
cg17342440	0.00326424	0.00732287	0.656647	-0.00508064	0.00397647	0.204054	-0.0061992	0.00600971	0.304554
cg17342458	-0.00406028	0.00683998	0.553991	-0.00163129	0.00371425	0.661381	0.0038332	0.00561341	0.496128
cg17342469	0.0735297	0.030893	0.0190266	-0.0398077	0.0167756	0.0193818	-0.0640092	0.0253532	0.013006
cg17342483	0.00174212	0.0229466	0.93962	0.0102315	0.0124605	0.413357	-0.00257891	0.0188318	0.891325
cg17342491	0.000734422	0.0147657	0.960421	0.0064278	0.00801809	0.424477	-0.00710714	0.0121179	0.558741
cg17342499	0.00494776	0.00812678	0.543897	0.00286743	0.00441301	0.517197	-0.00586511	0.00666945	0.381102
cg17342588	0.0101984	0.0106031	0.33824	-0.0115638	0.00575768	0.04705	0.00290496	0.00870168	0.739137
cg17342597	-0.00201601	0.00250274	0.422257	0.00107179	0.00135904	0.432019	0.000468622	0.00205394	0.819947
cg17342623	0.010159	0.0167425	0.545249	0.00373593	0.00909152	0.681927	0.00338047	0.0137402	0.806119
cg17342676	0.00991156	0.00722213	0.172735	0.000277735	0.00392177	0.943671	-0.00240605	0.00592703	0.685572
cg17342709	0.00255023	0.011856	0.830087	0.000391996	0.00643805	0.951559	-0.00401125	0.00972993	0.680952
cg17342738	0.00788985	0.0104275	0.450886	-0.00703251	0.00566238	0.216888	-0.00787091	0.00855764	0.359715
cg17342759	-0.00170557	0.00794603	0.830442	-1.23797e-05	0.00431486	0.997716	-0.00153015	0.00652112	0.81492
cg17342766	-0.0030844	0.0176032	0.86123	0.00265711	0.0095589	0.781556	-0.00164974	0.0144465	0.90929
cg17342772	-0.023686	0.0116883	0.0451351	0.00749869	0.00634697	0.239968	0.0293939	0.00959228	0.00274419
cg17342807	0.0155047	0.0328582	0.637956	-0.0173221	0.0178427	0.333768	-0.0166932	0.026966	0.537166
cg17342812	-0.0033589	0.00889695	0.706505	0.00455691	0.00483123	0.347636	-0.0043483	0.00730152	0.55271
cg17342901	-0.000720839	0.00632142	0.909421	0.00280951	0.00343267	0.414862	-0.00256038	0.00518784	0.622619
cg17342916	-0.00507931	0.00981695	0.605915	0.00673241	0.00533081	0.209287	0.000904867	0.00805654	0.910779
cg17342925	-0.00602846	0.00600313	0.317477	0.0019694	0.00325983	0.546993	0.00222769	0.00492663	0.652035
cg17342928	0.00250724	0.0133385	0.851247	0.00217604	0.00724311	0.764417	0.00756728	0.0109466	0.490841
cg17342973	-0.000485483	0.00622884	0.938017	0.00507751	0.00338239	0.13618	-0.000428695	0.00511187	0.933318
cg17342984	-0.00890464	0.0105113	0.398752	-0.00469088	0.00570787	0.412953	0.00582145	0.0086264	0.501193
cg17342997	-0.00506275	0.0151907	0.739558	0.000353189	0.00824888	0.965925	0.00962016	0.0124667	0.441965
cg17343033	0.00375258	0.00856089	0.662	0.00384147	0.00464874	0.410397	-0.00751725	0.00702572	0.286979
cg17343068	-0.00603482	0.00659106	0.361876	0.000500631	0.00357909	0.889013	0.00500218	0.00540913	0.357112
cg17343088	0.00396226	0.00790472	0.617196	-0.00233265	0.00429243	0.587931	-0.000811051	0.00648722	0.900734
cg17343107	-8.80025e-05	0.0149634	0.995318	0.0126549	0.00812544	0.122238	-0.00150109	0.0122801	0.902934
cg17343110	0.0034118	0.00916601	0.710443	0.000686954	0.00497733	0.89048	-0.00502827	0.00752233	0.505249
cg17343120	0.00313084	0.0135344	0.817492	0.00522992	0.00734944	0.478214	0.00175303	0.0111073	0.874883
cg17343122	0.0180016	0.0116446	0.124996	-0.0110336	0.00632323	0.0837906	-0.012386	0.00955641	0.197655
cg17343167	-0.0314877	0.0122488	0.0114862	0.0178612	0.00665136	0.00836748	0.0141216	0.0100523	0.162896
cg17343184	-0.0143552	0.021575	0.507211	0.00472868	0.0117157	0.687276	0.00487922	0.0177061	0.783397
cg17343196	0.00257558	0.00866538	0.766854	0.000170078	0.00470548	0.971233	0.00386644	0.00711148	0.587755
cg17343201	0.0143783	0.0188031	0.4461	-0.00233872	0.0102105	0.819254	-0.00392422	0.0154312	0.799736
cg17343253	-0.0564871	0.0170115	0.00121958	0.018286	0.00923758	0.0502551	0.0431397	0.0139609	0.00253492
cg17343288	0.00675561	0.00792634	0.3959	0.00482004	0.00430417	0.265215	-0.00606121	0.00650496	0.35349
cg17343324	0.00487912	0.0180276	0.787169	-0.00086877	0.00978936	0.929445	0.00881983	0.0147948	0.552304
cg17343325	-0.00406456	0.00454862	0.373497	0.00219379	0.00247	0.376383	0.000730619	0.00373295	0.845189
cg17343385	0.0132049	0.0757865	0.861998	0.014265	0.0411537	0.729533	-0.0332356	0.0621962	0.594166
cg17343432	-0.0126897	0.0111131	0.255985	0.000857767	0.00603462	0.887229	0.0140735	0.00912022	0.125677
cg17343442	-0.00872653	0.00999875	0.384694	0.00826	0.00542953	0.131051	0.00295828	0.00820574	0.719154
cg17343444	-0.0129876	0.00940318	0.170018	-6.84181e-05	0.00510612	0.989334	0.0138175	0.00771696	0.0761194
cg17343451	0.00916953	0.0066138	0.168421	-0.000121557	0.00359143	0.973061	-0.0043068	0.00542779	0.429211
cg17343483	-0.00832099	0.0100367	0.408866	0.00471992	0.00545011	0.388363	0.0105513	0.00823685	0.202893
cg17343545	-0.00247435	0.0199255	0.901399	-0.0240814	0.0108199	0.0280773	6.60197e-05	0.0163523	0.996786
cg17343563	-0.000813819	0.0222733	0.97092	-0.00993059	0.0120948	0.413388	0.00755818	0.0182791	0.680055
cg17343579	-0.000180093	0.00715892	0.979976	0.00250867	0.00388745	0.520059	0.00400162	0.00587516	0.497234
cg17343609	-0.00207648	0.00825717	0.801915	0.00796086	0.00448382	0.0785867	-0.00642074	0.00677647	0.345458
cg17343622	-0.000459412	0.0149763	0.975584	-0.00990541	0.00813245	0.225826	-0.0124905	0.0122907	0.311739
cg17343626	-0.00017824	0.00672384	0.9789	-0.000945133	0.00365119	0.79623	0.00210007	0.0055181	0.70425
cg17343638	-0.00605462	0.00576687	0.296066	-0.00257176	0.00313153	0.413282	0.000367496	0.00473273	0.938248
cg17343695	-0.00617179	0.00930536	0.508557	0.000884302	0.005053	0.861397	0.00712581	0.00763669	0.352811
cg17343725	-0.00505309	0.0120656	0.676179	0.00363936	0.00655189	0.579703	-0.00573883	0.00990198	0.563394
cg17343789	-0.00374193	0.0141003	0.791213	0.0124579	0.00765674	0.106587	-0.00334532	0.0115718	0.773054
cg17343873	-0.00898606	0.0294883	0.761145	-0.00125838	0.0160128	0.937505	0.0202096	0.0242003	0.405474
cg17343918	-0.0024117	0.0112926	0.831282	-0.00031991	0.00613212	0.958488	-0.00534278	0.00926757	0.565454
cg17343922	0.00692866	0.00727573	0.343034	-0.00170882	0.00395087	0.666212	-0.00553176	0.00597102	0.356248
cg17344033	0.000500907	0.00427221	0.906877	0.00184569	0.0023199	0.427983	0.00154558	0.0035061	0.660204
cg17344040	-0.0229727	0.0113731	0.0458233	0.00434268	0.00617585	0.483435	0.0118926	0.00933366	0.205292
cg17344048	0.0137468	0.0107279	0.202746	-0.00705235	0.00582547	0.228641	-0.0108811	0.00880413	0.219128
cg17344055	0.0117187	0.0110849	0.292749	-0.0147632	0.00601935	0.0157531	-0.00845864	0.00909714	0.354504
cg17344060	-0.00157535	0.0123716	0.898907	0.00477652	0.00671802	0.478588	-0.0028861	0.0101531	0.776746
cg17344080	0.00217394	0.00659491	0.742299	0.00166272	0.00358117	0.643355	0.000807886	0.00541228	0.881615
cg17344099	0.00714351	0.0105568	0.500032	-1.30739e-05	0.00573254	0.998184	-0.011384	0.00866368	0.191584
cg17344148	0.00482508	0.0101558	0.635652	0.00767768	0.00551479	0.16667	-0.00685603	0.00833459	0.412516
cg17344149	-0.0269949	0.00906649	0.00357584	0.00168849	0.0049233	0.732284	0.0153239	0.00744066	0.0418084
cg17344223	0.00211172	0.0246498	0.931885	0.0120502	0.0133854	0.369952	-0.00317756	0.0202295	0.875473
cg17344224	-0.0130687	0.00704106	0.0661196	-0.000226609	0.00382344	0.952846	0.0136703	0.00577843	0.0197444
cg17344234	-0.00237063	0.00698609	0.735004	-0.00132997	0.00379359	0.726572	0.00399667	0.00573332	0.487213
cg17344250	-0.00047106	0.00723318	0.948193	0.000790606	0.00392777	0.840846	-0.00771047	0.0059361	0.19669
cg17344321	-0.00867929	0.00814293	0.288817	0.0063852	0.00442178	0.151572	0.00401538	0.00668271	0.549169
cg17344340	0.0157998	0.0128511	0.221524	-0.00508978	0.0069784	0.467331	-0.015183	0.0105466	0.152816
cg17344353	0.00601337	0.0113162	0.596218	-0.00401057	0.00614495	0.515336	-0.00426978	0.00928696	0.646595
cg17344384	-0.0102399	0.0042145	0.0167306	0.00405304	0.00228856	0.0793307	0.00647396	0.00345874	0.0638955
cg17344420	-0.00383256	0.0135574	0.777945	0.000367872	0.00736195	0.960237	0.00777029	0.0111262	0.486416
cg17344495	0.0004868	0.00408908	0.905454	0.000889661	0.00222045	0.689443	0.00285317	0.00335581	0.39705
cg17344560	0.022002	0.0142453	0.125336	-0.00222533	0.00773548	0.774134	-0.0176271	0.0116908	0.134477
cg17344598	0.0307188	0.0129652	0.0195637	-0.00326033	0.00704039	0.644215	-0.0332109	0.0106403	0.00230078
cg17344640	-0.0213843	0.0139913	0.129284	0.00143477	0.00759756	0.850562	0.0156162	0.0114823	0.176604
cg17344641	-0.0154705	0.0119758	0.199129	0.0127658	0.00650312	0.0521677	0.00282819	0.00982827	0.774071
cg17344694	-0.00146699	0.00171205	0.393385	-0.000409979	0.000929677	0.660085	0.0025287	0.00140504	0.0746433
cg17344749	-0.0066766	0.00936815	0.477545	0.00485957	0.0050871	0.341534	0.00896365	0.00768822	0.246179
cg17344755	-0.00455614	0.00215505	0.0367605	7.13489e-05	0.00117024	0.951494	0.00282476	0.0017686	0.113097
cg17344770	0.000644922	0.00930122	0.944847	-0.00178018	0.00505076	0.725169	0.005023	0.00763329	0.511888
cg17344787	-0.00380445	0.00659825	0.565398	0.00351251	0.00358299	0.329074	0.00280315	0.00541503	0.605734
cg17344813	-0.00870269	0.00788508	0.272136	-0.00279951	0.00428176	0.514591	0.0031313	0.0064711	0.629425
cg17344863	9.85585e-05	0.00765719	0.989754	-0.000443878	0.00415802	0.91518	-0.000476745	0.00628408	0.939664
cg17344906	0.00506467	0.0173862	0.771367	0.00387895	0.00944105	0.681975	-0.00830584	0.0142684	0.561682
cg17344999	-0.0221662	0.0111256	0.0488078	0.0112196	0.00604141	0.065969	0.0226505	0.00913048	0.0146246
cg17345004	-0.00412043	0.010515	0.695919	0.0149025	0.00570988	0.0103163	0.0044721	0.00862943	0.605333
cg17345026	0.0101132	0.0124095	0.416857	-0.000613755	0.00673859	0.927594	-0.00329354	0.0101841	0.747008
cg17345036	0.00546638	0.012612	0.665554	-0.00801275	0.00684861	0.244537	-0.00143512	0.0103504	0.889978
cg17345050	-0.00574425	0.0031676	0.0724907	0.000312279	0.00172007	0.85627	0.00494164	0.00259958	0.059927
cg17345081	-0.00573432	0.0049607	0.250206	-0.00115518	0.00269376	0.668881	0.00450535	0.00407113	0.270856
cg17345128	-0.000750475	0.025238	0.976332	0.000853686	0.0137047	0.950444	0.0184037	0.0207122	0.376186
cg17345261	0.0206486	0.0121324	0.091592	-0.00904915	0.00658817	0.172376	-0.0223766	0.0099568	0.0266114
cg17345276	-0.0418888	0.0452758	0.356891	-0.00990918	0.0245857	0.687696	0.021042	0.0371568	0.572342
cg17345277	-0.0018252	0.00928459	0.844516	-0.00495774	0.00504173	0.327597	0.00956034	0.00761964	0.212248
cg17345283	-0.00370374	0.00878664	0.674199	0.00209723	0.00477133	0.661127	0.000539214	0.00721099	0.940528
cg17345365	-0.00654833	0.00692146	0.346175	7.30147e-05	0.0037585	0.984536	0.00995624	0.00568028	0.0824271
cg17345366	0.00202058	0.00738089	0.784783	0.000576531	0.00400798	0.885885	-0.00140571	0.00605732	0.816916
cg17345373	0.00475249	0.00597758	0.428295	-0.0026432	0.00324595	0.417229	-0.00632811	0.00490566	0.199769
cg17345450	-0.00903801	0.0191286	0.637516	0.0126048	0.0103873	0.227541	0.0195569	0.0156984	0.21549
cg17345480	-0.00388164	0.00345703	0.263956	0.000318481	0.00187724	0.865594	0.00224676	0.00283711	0.430113
cg17345517	-0.000864206	0.00231373	0.709486	-0.000496517	0.0012564	0.693468	0.000258848	0.00189882	0.891817
cg17345537	0.0126305	0.00753798	0.0966606	-0.00571608	0.00409328	0.165389	-0.00907865	0.00618624	0.145079
cg17345538	-0.0380404	0.0239589	0.115217	0.0291357	0.0130102	0.0271375	0.0222786	0.0196625	0.259657
cg17345545	0.0194354	0.0102877	0.0614998	0.000608979	0.00558643	0.913393	-0.0214876	0.00844287	0.0123121
cg17345557	-0.0982331	0.101205	0.333861	-0.0177315	0.0549566	0.747576	0.0354912	0.0830568	0.669987
cg17345569	0.0121064	0.0184287	0.512598	0.00170677	0.0100072	0.864888	-0.0111424	0.015124	0.46285
cg17345620	-0.00152297	0.0219124	0.944716	-0.00211234	0.0118989	0.859423	-0.00912759	0.017983	0.612773
cg17345633	0.000505841	0.00240397	0.83373	-9.00255e-05	0.00130541	0.945144	0.000360731	0.00197288	0.855256
cg17345676	-0.0322938	0.0201744	0.112304	0.00240997	0.0109551	0.82629	0.0462303	0.0165566	0.00617403
cg17345681	-0.0101039	0.0146471	0.491757	-0.00538184	0.00795368	0.50005	0.00949538	0.0120205	0.431268
cg17345682	-0.0026351	0.00879296	0.764985	0.00190368	0.00477476	0.690889	-0.00084638	0.00721617	0.906845
cg17345697	0.00305638	0.00862644	0.723789	-0.00340907	0.00468434	0.468307	-0.000823093	0.00707952	0.907655
cg17345703	0.0257341	0.0140198	0.0691252	-0.0135654	0.00761304	0.0775316	-0.0167196	0.0115057	0.149027
cg17345728	-0.0037004	0.00589797	0.531696	0.00167749	0.00320272	0.601491	0.00241934	0.00484032	0.618193
cg17345741	0.00174627	0.0112755	0.877205	0.0172258	0.00612281	0.00580815	-0.0103001	0.0092535	0.268092
cg17345859	-0.000543851	0.0121834	0.964476	0.00841256	0.00661586	0.206206	0.00122822	0.00999865	0.902459
cg17345870	-0.0282496	0.023776	0.23733	0.00603958	0.0129108	0.640859	0.0312646	0.0195124	0.111957
cg17345877	0.00341804	0.00779694	0.661969	-0.00301897	0.0042339	0.477327	-0.00224087	0.00639876	0.726856
cg17345887	0.0215188	0.0205693	0.29778	-0.0095377	0.0111695	0.395015	-0.0211546	0.0168807	0.212797
cg17345888	0.0192482	0.0177336	0.280115	-0.00654717	0.00962973	0.498001	-0.00284269	0.0145536	0.845498
cg17345930	0.00387561	0.0116153	0.739268	-0.00135904	0.00630735	0.8298	-0.00396958	0.0095324	0.677906
cg17345934	7.64555e-05	0.0027011	0.97747	-0.000543441	0.00146675	0.711718	0.000234545	0.00221673	0.915928
cg17345985	-0.0158468	0.0129892	0.225074	0.00613973	0.00705342	0.385943	0.00738539	0.0106599	0.489884
cg17345994	-0.00733641	0.0141032	0.603973	-0.00605357	0.00765832	0.430962	0.00380751	0.0115741	0.742806
cg17346017	0.000119352	0.00798094	0.988095	-0.00355729	0.00433382	0.413523	0.00197484	0.00654977	0.763593
cg17346022	-0.0213201	0.0254581	0.404152	0.0131855	0.0138243	0.34228	0.0234747	0.0208929	0.26364
cg17346029	-0.0244405	0.0073706	0.00123792	0.0100218	0.00400239	0.0137488	0.0135264	0.00604888	0.027358
cg17346034	0.0706626	0.0325969	0.0323315	-0.0142785	0.0177008	0.421604	-0.0662195	0.0267515	0.0148355
cg17346098	-0.00730445	0.0104705	0.486887	0.00210583	0.00568572	0.711817	0.00387247	0.00859292	0.653123
cg17346115	0.000336076	0.00267695	0.900322	-0.0010297	0.00145364	0.48022	-0.00101212	0.00219691	0.645923
cg17346143	-0.0187574	0.00802879	0.0212886	-0.000846473	0.0043598	0.846413	0.0171374	0.00658904	0.0105761
cg17346145	0.0028991	0.0083806	0.730056	-0.00504078	0.00455084	0.270426	-0.000811891	0.00687776	0.906247
cg17346150	-0.00645819	0.00805903	0.424651	0.00203836	0.00437622	0.642293	0.00404663	0.00661386	0.541905
cg17346176	0.0416036	0.028562	0.148073	-0.0191443	0.0155098	0.219706	-0.0284039	0.0234401	0.228199
cg17346177	0.00109464	0.00267681	0.683382	-0.000155866	0.00145356	0.914802	-0.000197684	0.0021968	0.928461
cg17346218	0.00685672	0.0138643	0.621897	0.011341	0.00752861	0.134834	-0.00711478	0.0113781	0.533066
cg17346231	0.0267549	0.0162941	0.103446	0.0107157	0.00884804	0.22846	-0.00923449	0.0133722	0.491288
cg17346237	-0.00107013	0.00354577	0.763371	7.81952e-06	0.00192543	0.996767	-0.000924526	0.00290993	0.751304
cg17346320	-0.00270107	0.00883976	0.760518	-0.00640052	0.00480017	0.185157	0.0049154	0.00725458	0.499475
cg17346345	-0.0369135	0.0148142	0.0142027	0.0273602	0.0080444	0.000936225	0.0268004	0.0121576	0.0295776
cg17346403	-0.0143019	0.0147949	0.335826	-0.00812557	0.00803393	0.314041	0.0104071	0.0121418	0.393236
cg17346426	0.00134533	0.00435779	0.75812	-6.14443e-05	0.00236637	0.979332	-0.00322428	0.00357633	0.369261
cg17346428	0.0102351	0.0081252	0.210453	0.00129596	0.00441216	0.769521	-0.00474019	0.00666816	0.47867
cg17346500	-0.0111184	0.0147643	0.453023	0.00557005	0.00801734	0.488677	0.0144738	0.0121167	0.234841
cg17346559	0.00379933	0.00436184	0.38563	-0.00245284	0.00236857	0.30267	0.00155299	0.00357966	0.665256
cg17346639	-0.00833889	0.0175271	0.63518	0.00942394	0.00951756	0.324267	0.00186915	0.014384	0.896846
cg17346647	0.00302748	0.00902659	0.737965	-0.00536599	0.00490163	0.276023	-0.00389391	0.00740791	0.600194
cg17346650	-0.000666499	0.0132919	0.960099	0.00760393	0.00721779	0.294422	-0.00526874	0.0109084	0.630055
cg17346679	-0.0140795	0.0126646	0.268681	-0.0137499	0.00687714	0.0480341	0.0149701	0.0103935	0.152616
cg17346685	-0.00742529	0.00804716	0.358171	0.00627201	0.00436977	0.154034	0.00210589	0.00660411	0.750425
cg17346745	-0.00198753	0.0032684	0.544373	-0.000470825	0.00177481	0.791289	0.00265137	0.0026823	0.325093
cg17346780	-0.014105	0.0168337	0.403903	-0.00145746	0.00914103	0.873613	0.0112937	0.013815	0.415411
cg17346793	-0.00874267	0.00908481	0.33799	0.0023459	0.00493324	0.635354	0.00622657	0.00745569	0.405447
cg17346857	-0.00179333	0.00594938	0.763654	0.00116714	0.00323064	0.718589	0.00194624	0.00488252	0.69095
cg17346907	0.0195618	0.0110636	0.0798139	-0.00984996	0.00600778	0.103959	-0.0164666	0.00907966	0.0724701
cg17346913	0.0230726	0.0144042	0.112067	-0.0156906	0.00782176	0.0473089	-0.0181984	0.0118212	0.12656
cg17346914	0.00174533	0.00898617	0.846359	0.00381889	0.00487968	0.435537	-0.00539522	0.00737474	0.46598
cg17346952	-0.0108297	0.0124027	0.384471	0.00516361	0.00673491	0.444906	0.00232068	0.0101786	0.820072
cg17346974	-0.0121949	0.0136533	0.37371	0.00198647	0.00741403	0.789252	0.00102956	0.0112049	0.926957
cg17347063	0.00520806	0.0104917	0.620605	0.000421677	0.00569723	0.941133	-0.00810209	0.00861032	0.34878
cg17347104	0.00824876	0.010761	0.444998	0.00270371	0.00584348	0.644502	-0.0115939	0.00883134	0.191979
cg17347171	-0.00959067	0.00786135	0.225082	0.00644146	0.00426888	0.134182	0.00333863	0.00645162	0.605855
cg17347178	0.00288819	0.0223979	0.897633	-0.0143467	0.0121625	0.240711	-0.0100747	0.0183814	0.584741
cg17347253	-0.00533841	0.0132679	0.688204	-0.00633401	0.00720476	0.381241	0.00223655	0.0108887	0.837638
cg17347305	0.00650673	0.0140258	0.643628	0.00235612	0.00761629	0.757639	-0.00433426	0.0115106	0.707238
cg17347326	0.0218247	0.0122648	0.0779255	-0.0174159	0.00666004	0.0101745	-0.00936141	0.0100654	0.354379
cg17347335	-0.00566492	0.00867716	0.515213	0.0015014	0.00471188	0.750603	0.0127792	0.00712114	0.0754731
cg17347347	0.0228606	0.0377471	0.546011	-0.0288601	0.0204975	0.161956	-0.00335439	0.0309781	0.913969
cg17347348	0.0237381	0.0166495	0.156771	-0.00670437	0.00904105	0.459942	-0.00219073	0.0136639	0.872915
cg17347349	0.0153678	0.00935919	0.103445	-0.016898	0.00508224	0.00120231	-0.00911768	0.00768087	0.23776
cg17347386	-0.0239656	0.0136899	0.0828019	0.00910715	0.0074339	0.22316	0.022308	0.011235	0.0495676
cg17347389	0.000135798	0.00314452	0.965632	-0.00156262	0.00170754	0.362127	0.00267889	0.00258063	0.301511
cg17347396	0.00180619	0.00756237	0.811675	-0.00601876	0.00410653	0.145594	0.0029454	0.00620626	0.636023
cg17347400	0.00134685	0.00305529	0.660204	-0.000661824	0.00165909	0.690734	-0.00235301	0.00250741	0.350082
cg17347535	-0.00415979	0.0103799	0.689378	0.00607471	0.00563648	0.283504	0.0050633	0.00851851	0.553473
cg17347593	0.00955019	0.0101175	0.347274	-0.00441258	0.005494	0.423613	-0.00877866	0.00830318	0.292707
cg17347628	-0.00645692	0.00536194	0.231092	0.0038277	0.00291165	0.191373	0.000797205	0.00440042	0.856571
cg17347633	-0.0114742	0.00871158	0.190534	0.00427441	0.00473057	0.368197	0.00750537	0.00714939	0.296115
cg17347634	-0.0427073	0.0162048	0.0096149	0.0310743	0.00879952	0.000605235	0.0202531	0.0132989	0.130649
cg17347650	0.0419996	0.0168294	0.0140586	-0.00997099	0.00913872	0.277626	-0.0315623	0.0138115	0.0242172
cg17347682	-0.00534129	0.0206405	0.796291	-0.0114487	0.0112082	0.309281	-0.00329256	0.0169392	0.84624
cg17347723	0.0142526	0.0255287	0.577776	0.00759694	0.0138626	0.584791	-0.0192702	0.0209508	0.359698
cg17347810	0.00346892	0.00455871	0.448319	-9.61792e-05	0.00247548	0.969078	-0.00509179	0.00374123	0.176298
cg17347828	0.000714525	0.0118945	0.952207	-0.00150039	0.00645894	0.816739	0.00330886	0.0097615	0.735279
cg17347851	0.00129234	0.00299517	0.666969	0.000552597	0.00162644	0.734686	-0.0022241	0.00245807	0.367539
cg17347903	0.00456134	0.00652319	0.485872	-0.0061073	0.00354223	0.0874915	-7.34659e-05	0.00535343	0.989076
cg17347941	-0.00921426	0.0140199	0.512406	0.00557888	0.00761308	0.465238	0.00121249	0.0115058	0.916265
cg17348029	-0.00269418	0.0150946	0.85867	0.00738486	0.00819671	0.369581	0.00453819	0.0123878	0.714813
cg17348086	0.0201533	0.0148294	0.176924	-0.00323399	0.00805267	0.688754	-0.0245461	0.0121701	0.0461407
cg17348138	-0.00913408	0.00666819	0.17354	0.00688529	0.00362097	0.0598521	0.00280678	0.00547243	0.609053
cg17348173	-0.0072065	0.00813635	0.377702	0.00215761	0.00441821	0.626278	0.00206501	0.00667731	0.75771
cg17348201	-0.00726568	0.0178354	0.684525	-0.00259365	0.009685	0.789354	0.00222592	0.0146371	0.879407
cg17348243	0.0305328	0.016003	0.0590062	-0.00447208	0.00868997	0.607847	-0.0397113	0.0131333	0.00310772
cg17348244	0.20411	0.109232	0.0643399	-0.128287	0.0593153	0.0327217	-0.12946	0.0896442	0.151538
cg17348263	0.00081376	0.00975811	0.93369	0.00255181	0.00529886	0.631064	-0.00360471	0.00800825	0.653506
cg17348327	0.0296239	0.0230793	0.20199	-0.0163968	0.0125326	0.193487	-0.00549959	0.0189407	0.772088
cg17348378	-0.0202048	0.0129035	0.120258	-0.000874602	0.00700686	0.900893	0.0163086	0.0105896	0.126418
cg17348388	-0.0108844	0.0222279	0.625339	0.00857939	0.0120702	0.478718	0.00570404	0.0182419	0.755109
cg17348413	0.00529638	0.00716612	0.461429	-0.00548008	0.00389135	0.16187	-0.00499791	0.00588106	0.397265
cg17348444	-0.0127188	0.0134708	0.347149	-0.00164028	0.00731493	0.822988	0.0195695	0.0110552	0.0794696
cg17348460	0.0127581	0.00874769	0.147565	0.00348075	0.00475018	0.465262	-0.0100864	0.00717902	0.162843
cg17348479	-0.0277776	0.0211427	0.191641	0.00423314	0.0114809	0.713052	0.0200459	0.0173513	0.250471
cg17348495	-0.000337521	0.0269244	0.990021	0.00298117	0.0146205	0.838806	0.00584209	0.0220962	0.791972
cg17348514	-0.0146576	0.0207656	0.481769	0.0202422	0.0112762	0.0753787	0.0201502	0.0170419	0.239598
cg17348578	0.0151805	0.0175818	0.389786	-0.0153173	0.00954728	0.111503	-0.00592327	0.014429	0.682228
cg17348604	-0.00915869	0.0171851	0.595148	-0.00246498	0.00933188	0.792162	0.00900084	0.0141034	0.524668
cg17348667	0.00239125	0.00472367	0.61371	-0.000935467	0.00256505	0.716038	-0.00194091	0.00387661	0.617601
cg17348714	-0.000308229	0.00929272	0.9736	-0.00321424	0.00504614	0.525468	-0.00546117	0.00762632	0.47545
cg17348730	-0.00208269	0.00234529	0.376462	-0.000414798	0.00127354	0.745267	-0.000230488	0.00192472	0.904899
cg17348791	-0.00528858	0.0070985	0.457844	0.000591751	0.00385463	0.878272	0.00309988	0.00582557	0.595719
cg17348856	-0.00233293	0.0160961	0.885026	0.00577009	0.00874054	0.510536	0.00686974	0.0132097	0.604072
cg17348893	-0.0313907	0.0153972	0.0438754	0.00305216	0.00836102	0.715778	0.0199689	0.0126361	0.116909
cg17348924	-0.0042775	0.0109179	0.695974	-0.0013353	0.00592866	0.82222	0.0101107	0.00896008	0.261599
cg17348951	-0.00658485	0.0124826	0.598893	-0.000798039	0.0067783	0.906493	0.0115154	0.0102442	0.263418
cg17349005	0.012206	0.00881062	0.168742	-0.00109171	0.00478435	0.819927	-0.0115338	0.00723067	0.113553
cg17349007	0.0103989	0.0136973	0.44936	0.001145	0.00743795	0.877939	-0.0213934	0.0112411	0.0596353
cg17349054	-0.00769819	0.0119539	0.520924	-0.00536028	0.00649124	0.410721	0.00745884	0.00981032	0.448699
cg17349064	0.000964882	0.00671047	0.885931	0.00210919	0.00364392	0.563892	-0.00759937	0.00550712	0.170411
cg17349143	-0.022845	0.00829195	0.00686899	0.00447805	0.0045027	0.32215	0.0205761	0.00680501	0.00310815
cg17349151	0.0380911	0.0184737	0.0415729	-0.0139398	0.0100316	0.167459	-0.035488	0.015161	0.0210472
cg17349199	-0.00622073	0.0065283	0.342737	-0.00183547	0.003545	0.605663	0.00880165	0.00535762	0.103274
cg17349203	-0.016162	0.0215451	0.454769	0.019155	0.0116995	0.104436	0.0190054	0.0176816	0.284786
cg17349289	-0.0135893	0.00924994	0.144654	0.00829945	0.00502291	0.101321	0.00990662	0.00759121	0.194612
cg17349315	-0.00622842	0.00636281	0.329788	-0.00169823	0.00345514	0.624046	0.00866981	0.00522181	0.0997005
cg17349330	-0.0131182	0.0208923	0.531373	0.00432616	0.011345	0.703695	-0.000818019	0.0171458	0.962034
cg17349352	-0.0123242	0.0070667	0.0839563	0.00127129	0.00383737	0.741054	0.00985893	0.00579948	0.0919628
cg17349406	-0.0110776	0.00980884	0.261206	-0.00572944	0.00532641	0.28443	0.0114653	0.00804989	0.157194
cg17349409	0.0304315	0.0168139	0.0730422	-0.021151	0.00913031	0.0223799	-0.0105441	0.0137988	0.446426
cg17349427	-0.00846806	0.0154121	0.583815	-0.00469423	0.00836908	0.576005	0.00330439	0.0126483	0.794387
cg17349453	0.0226378	0.0132633	0.090681	-0.00205653	0.00720225	0.775768	-0.016849	0.0108849	0.124512
cg17349461	0.0036602	0.00651958	0.575655	-0.00331644	0.00354027	0.350925	-0.00386534	0.00535046	0.471563
cg17349475	-0.00899014	0.0175019	0.608516	-0.00768693	0.00950392	0.420367	0.00196579	0.0143634	0.891391
cg17349486	-0.00765072	0.0168607	0.650895	-0.000264094	0.0091557	0.977041	0.0111882	0.0138372	0.420514
cg17349515	-0.00179721	0.00526752	0.733614	-0.000557878	0.00286037	0.845724	0.00347335	0.00432293	0.423435
cg17349544	0.00975325	0.00798117	0.224308	-0.0057107	0.00433394	0.190353	-0.00685582	0.00654996	0.297534
cg17349561	0.0101666	0.017375	0.55966	0.000375177	0.00943498	0.968353	-0.00313869	0.0142592	0.826188
cg17349627	0.00906406	0.0144265	0.531113	-0.00418542	0.00783387	0.594231	-0.0148879	0.0118395	0.211244
cg17349632	0.0162743	0.00979359	0.0994145	-0.00110774	0.00531812	0.835384	-0.0154924	0.00803737	0.0564896
cg17349654	-0.000336349	0.0128993	0.979245	0.0112292	0.00700457	0.111774	-0.00415675	0.0105861	0.69533
cg17349657	-0.0288274	0.0156	0.0673025	-0.00797095	0.00847114	0.34879	0.0261579	0.0128026	0.0434253
cg17349695	-0.0050238	0.00808929	0.535856	-0.00270146	0.00439265	0.539829	0.00450328	0.00663869	0.498981
cg17349709	0.0456804	0.0202219	0.0258576	-0.0267095	0.0109809	0.0166139	-0.0342476	0.0165957	0.0414044
cg17349736	0.0141128	0.0164374	0.392441	-0.0150987	0.00892585	0.0935592	0.00196349	0.0134898	0.88454
cg17349753	0.000934587	0.00369999	0.801055	-0.00386173	0.00200917	0.0571866	2.14953e-06	0.0030365	0.999436
cg17349760	-0.0122179	0.0213959	0.569137	0.00569684	0.0116184	0.624878	0.00588731	0.0175591	0.738048
cg17349767	0.00249292	0.00471756	0.598263	-0.000345106	0.00256173	0.893083	-0.00373977	0.00387159	0.336187
cg17349776	0.00562462	0.0118859	0.636997	0.00555642	0.00645432	0.391175	-0.00335261	0.00975451	0.731729
cg17349802	-0.0034672	0.0118268	0.769949	0.00209715	0.00642221	0.744632	0.0073935	0.009706	0.447842
cg17349845	-0.00125014	0.0149547	0.93353	8.93034e-05	0.00812069	0.991246	0.000312916	0.0122729	0.979705
cg17349911	-0.0125624	0.0085375	0.144027	-0.00173412	0.00463604	0.709085	0.0121251	0.00700652	0.0863374
cg17349999	-0.00196657	0.00354076	0.579742	-0.000135799	0.00192271	0.943821	0.00492673	0.00290582	0.0928153
cg17350006	0.00283263	0.00338316	0.404254	-0.00164704	0.00183713	0.371928	-0.002453	0.00277648	0.378897
cg17350092	-0.0209992	0.0349661	0.549369	0.0152869	0.0189873	0.422494	0.0125179	0.0286959	0.663528
cg17350226	0.0020653	0.00424891	0.627879	0.00040519	0.00230725	0.860918	-0.000155391	0.00348698	0.964536
cg17350345	0.0178576	0.00741827	0.0177379	-0.00359472	0.00402828	0.374141	-0.00869672	0.006088	0.155981
cg17350349	0.00203345	0.00192938	0.294221	-0.00184526	0.00104769	0.080973	-0.00129862	0.0015834	0.413905
cg17350432	0.00159528	0.00740271	0.829777	-0.00307363	0.00401983	0.446137	0.00235843	0.00607523	0.698615
cg17350435	0.00243109	0.00789028	0.758579	0.00256396	0.00428458	0.550794	0.0021796	0.00647536	0.73706
cg17350441	-0.00751969	0.0186636	0.687799	0.000338002	0.0101347	0.973455	0.0107998	0.0153168	0.482239
cg17350448	0.00289852	0.00314488	0.358722	-0.00171601	0.00170774	0.317177	-0.000651389	0.00258093	0.801214
cg17350467	-0.0119441	0.0101162	0.240273	-0.00102306	0.00549331	0.852602	0.0106069	0.00830214	0.204075
cg17350528	0.00169744	0.0111833	0.879636	-0.00564957	0.00607279	0.354249	-0.00258636	0.00917791	0.778624
cg17350544	-0.0124569	0.0114721	0.279922	0.0149674	0.00622957	0.0179511	0.00782353	0.00941485	0.407786
cg17350552	0.00113024	0.00368904	0.759895	-0.00080617	0.00200323	0.688144	0.00179837	0.00302751	0.553726
cg17350604	0.00500971	0.00760507	0.511444	-0.00416483	0.00412971	0.315426	-0.000762857	0.0062413	0.902942
cg17350632	-0.0178461	0.0118983	0.13651	0.00256775	0.00646104	0.691827	0.0132873	0.00976467	0.176374
cg17350689	-0.00253532	0.00759642	0.739202	0.00104356	0.00412502	0.800754	-0.000616423	0.00623421	0.921416
cg17350690	0.000342251	0.0174819	0.984416	-0.00381968	0.00949306	0.688196	-0.0128849	0.014347	0.3711
cg17350697	-0.00879291	0.00660461	0.185833	-0.00425827	0.00358644	0.237657	0.00926191	0.00542025	0.090315
cg17350720	-0.00156527	0.00315462	0.620755	0.00103697	0.00171303	0.546198	-3.21614e-06	0.00258893	0.999011
cg17350987	0.00197096	0.0182224	0.914065	-0.0115022	0.00989514	0.247585	0.00626562	0.0149547	0.676053
cg17350998	-0.00894267	0.00701086	0.204803	-0.00251647	0.00380704	0.509992	0.00705053	0.00575365	0.223041
cg17351081	-0.00699081	0.00944381	0.460724	0.00451221	0.00512819	0.38084	0.00159399	0.00775031	0.837431
cg17351085	0.000126484	0.00498932	0.979821	0.00385099	0.0027093	0.158031	-0.0019145	0.00409462	0.64102
cg17351116	-0.00287051	0.00322715	0.375682	-0.000332113	0.00175241	0.850036	0.00252975	0.00264845	0.341581
cg17351154	-0.00242541	0.00484651	0.617762	0.00245182	0.00263176	0.353569	-0.000434052	0.00397741	0.913299
cg17351239	-0.00324909	0.00748071	0.6649	-0.00638868	0.00406218	0.118655	-0.00413855	0.00613924	0.501653
cg17351327	-0.010063	0.00835959	0.231262	-0.000221209	0.00453943	0.961222	0.00289659	0.00686052	0.673695
cg17351345	0.00965245	0.00852581	0.260036	-0.00430532	0.00462969	0.354441	-0.000895174	0.00699693	0.898432
cg17351357	0.00321739	0.00683306	0.638676	0.00311189	0.0037105	0.403472	-0.00559217	0.00560773	0.320844
cg17351370	-0.0123783	0.0169336	0.466339	-0.00917919	0.00919529	0.32035	0.0203771	0.013897	0.145421
cg17351384	-0.000223253	0.00395168	0.955049	-0.00157416	0.00214585	0.464763	0.00464004	0.00324305	0.155333
cg17351385	-0.00166253	0.00311835	0.595009	0.00180097	0.00169333	0.289853	-0.000565497	0.00255916	0.825525
cg17351418	-0.0288949	0.0177421	0.106258	0.0169486	0.00963435	0.0813271	0.0280653	0.0145606	0.0564979
cg17351439	0.041359	0.0125254	0.00129517	-0.0136326	0.00680155	0.0474907	-0.0314176	0.0102793	0.002812
cg17351793	0.00338027	0.0168964	0.841804	0.000712747	0.00917509	0.938222	-0.00884723	0.0138665	0.52478
cg17351801	0.00866628	0.0123112	0.48296	-0.00869529	0.00668523	0.196089	0.000306019	0.0101035	0.975892
cg17351846	-0.0185654	0.0253892	0.466193	-0.00351861	0.0137869	0.799034	0.015828	0.0208364	0.449099
cg17351862	0.00544324	0.00861968	0.529031	0.00220167	0.00468066	0.639017	-0.00402015	0.00707397	0.570988
cg17351876	0.0192492	0.00923503	0.0394421	0.00484292	0.00501481	0.336301	-0.0197703	0.00757897	0.0103555
cg17351882	0.024649	0.0142633	0.0867689	-0.0110967	0.00774526	0.154776	-0.0190515	0.0117055	0.106479
cg17351883	-0.00122325	0.0125018	0.922232	-0.00258162	0.00678872	0.704471	0.00194237	0.0102599	0.850194
cg17351890	0.00620267	0.00926618	0.504651	-0.00411953	0.00503173	0.414722	-0.0072988	0.00760454	0.339263
cg17351927	-0.0850386	0.108578	0.435192	0.0456458	0.0589602	0.440485	-0.0552999	0.0891076	0.536148
cg17351951	0.00519703	0.0130267	0.690701	0.00178204	0.00707375	0.80157	-0.00404976	0.0106907	0.705557
cg17351974	0.00214578	0.00380887	0.574334	-0.00192805	0.0020683	0.35328	-0.00307354	0.00312585	0.327634
cg17352004	-0.0202129	0.0133256	0.132175	0.00421693	0.00723611	0.561246	0.0149476	0.010936	0.174469
cg17352023	-0.0126387	0.0212494	0.553214	-0.0161679	0.0115389	0.163978	0.0191739	0.0174389	0.273955
cg17352027	-0.00877808	0.0068735	0.204259	0.00398597	0.00373245	0.287894	0.00651357	0.00564092	0.250716
cg17352045	0.00824533	0.0162149	0.612118	-0.00903907	0.00880502	0.30687	-0.00522996	0.0133072	0.695066
cg17352088	0.0150016	0.00743431	0.046037	-0.00865808	0.00403699	0.0341785	-0.00244765	0.00610117	0.689068
cg17352109	0.00639835	0.00608876	0.295632	-0.00211072	0.00330633	0.524547	-0.00585697	0.0049969	0.243681
cg17352152	0.00603669	0.00466404	0.198271	-0.0042328	0.00253267	0.0975095	-0.000411924	0.00382767	0.914495
cg17352157	0.000346917	0.00322707	0.914586	0.000297685	0.00175237	0.86542	-0.00104304	0.00264838	0.694462
cg17352172	-0.0128029	0.013287	0.337378	0.00968691	0.00721514	0.182172	0.00321233	0.0109044	0.768861
cg17352178	0.0101671	0.00894412	0.258117	-0.00384888	0.00485684	0.429795	-0.0133383	0.00734023	0.0719163
cg17352215	-0.0437122	0.036303	0.231138	0.0308942	0.0197133	0.119945	0.00734707	0.029793	0.805674
cg17352276	0.0023315	0.015061	0.87726	-0.000480077	0.00817845	0.953297	0.0025129	0.0123602	0.839272
cg17352292	-0.014711	0.00841198	0.0831117	0.00304753	0.00456788	0.506064	0.0111013	0.00690352	0.110689
cg17352317	0.00108048	0.0081649	0.894963	0.0035815	0.00443371	0.420956	0.00128787	0.00670074	0.847942
cg17352422	-0.00314827	0.0176162	0.85849	0.00388906	0.00956596	0.685127	-0.000786935	0.0144572	0.95669
cg17352452	-1.16261e-05	0.0112355	0.999176	0.00414596	0.00610109	0.49822	-0.000519328	0.00922068	0.955187
cg17352462	0.0140823	0.0084505	0.0984701	-0.00120365	0.0045888	0.793579	-0.0104733	0.00693513	0.133865
cg17352467	0.0134306	0.0142147	0.346811	-0.00805765	0.00771885	0.298824	-0.0165428	0.0116656	0.158995
cg17352509	-0.00906361	0.0119658	0.450392	0.00754677	0.00649766	0.247969	0.00249454	0.00982002	0.79995
cg17352540	-0.00702493	0.00381168	0.0680213	0.00154281	0.00206982	0.45763	0.00280543	0.00312815	0.371766
cg17352548	-0.0153458	0.00987359	0.123003	-0.00850766	0.00536156	0.115432	0.0141184	0.00810302	0.0842391
cg17352583	0.00247573	0.00555727	0.656838	0.00132733	0.00301772	0.660912	-0.00602006	0.00456072	0.189582
cg17352610	-0.0236745	0.0241058	0.3282	0.00486784	0.0130899	0.7107	0.0211992	0.019783	0.286252
cg17352624	0.00646012	0.00872438	0.460594	-0.00143317	0.00473752	0.762832	-0.00511239	0.00715989	0.47672
cg17352751	0.00740045	0.00926941	0.426374	0.00224208	0.00503348	0.656883	-0.0097528	0.00760719	0.20252
cg17352769	-0.00682587	0.0251748	0.786792	-0.00162179	0.0136704	0.905781	-0.00485239	0.0206603	0.81475
cg17352830	0.00169687	0.00247301	0.49406	0.00021624	0.0013429	0.872369	-0.000999075	0.00202954	0.623513
cg17352890	-0.00649592	0.0154715	0.675404	0.00700162	0.00840134	0.406429	-0.00730722	0.0126971	0.566126
cg17352891	0.00346056	0.00697752	0.620913	0.00445529	0.00378894	0.242186	-0.00206116	0.00572628	0.719577
cg17352975	-0.00315623	0.00307426	0.306831	0.00119408	0.00166939	0.47595	0.00297448	0.00252297	0.240958
cg17352995	0.00489269	0.009628	0.61235	-0.00142609	0.0052282	0.785542	-0.00119603	0.00790147	0.879963
cg17353057	-0.00388953	0.00726074	0.593252	-0.00301241	0.00394274	0.44648	0.00465412	0.00595872	0.436445
cg17353075	-0.00593465	0.00693732	0.394152	0.00574863	0.00376711	0.129879	0.00356017	0.00569329	0.533052
cg17353079	-0.00739326	0.0149006	0.620763	0.00411874	0.00809134	0.61175	0.00742279	0.0122286	0.545099
cg17353084	0.00497869	0.00928794	0.593014	0.00544827	0.00504354	0.282395	-0.00980462	0.00762239	0.201042
cg17353106	0.00110232	0.00262134	0.674928	-0.00109255	0.00142344	0.444405	0.000930532	0.00215127	0.666188
cg17353158	-0.00220816	0.00990465	0.823995	0.00252851	0.00537843	0.6392	-9.27632e-05	0.00812851	0.990915
cg17353177	-0.0494282	0.019656	0.0133606	0.0150641	0.0106736	0.160966	0.0466616	0.0161312	0.00460598
cg17353224	0.00504436	0.0133534	0.706339	-0.00904899	0.0072512	0.214706	-0.00805476	0.0109589	0.463903
cg17353290	-0.00226692	0.00935393	0.808961	0.00801249	0.00507938	0.117562	-0.00217477	0.00767655	0.777479
cg17353354	0.00296284	0.00340464	0.386067	-0.00259702	0.00184879	0.162924	-0.00291437	0.00279411	0.299216
cg17353412	0.00589457	0.00740354	0.427641	0.000702393	0.00402028	0.861627	0.000158837	0.00607592	0.979191
cg17353431	0.00122152	0.00266002	0.646987	-0.00195377	0.00144445	0.178955	-0.000672315	0.00218302	0.758684
cg17353436	-0.00237526	0.0117737	0.84049	-0.0111701	0.00639336	0.0834026	0.00499434	0.00966239	0.606275
cg17353441	0.0112137	0.0189983	0.556238	-9.37002e-08	0.0103165	0.999993	-0.00645737	0.0155915	0.679563
cg17353478	-0.0275573	0.0134827	0.0433529	0.00863794	0.00732141	0.240617	0.025157	0.011065	0.0249333
cg17353503	0.0149565	0.0202824	0.46244	-0.00334249	0.0110138	0.762095	-0.0159904	0.0166453	0.338832
cg17353540	-0.0107637	0.00924021	0.246588	-0.00207635	0.00501763	0.679819	0.00790634	0.00758322	0.299415
cg17353568	-0.0110983	0.0157252	0.481828	0.00576854	0.00853911	0.500748	0.0109483	0.0129053	0.398083
cg17353679	-0.0152548	0.0101611	0.136145	0.0101366	0.00551768	0.0688936	0.00855009	0.00833896	0.307462
cg17353680	0.00609234	0.0114541	0.595874	0.00397855	0.00621983	0.523727	0.000943181	0.00940012	0.920259
cg17353698	-0.000542852	0.00248613	0.827559	-0.00192964	0.00135002	0.155739	0.00300517	0.00204031	0.143633
cg17353721	0.0224186	0.0115115	0.0540238	-0.0032696	0.00625098	0.601989	-0.0184054	0.00944722	0.0539349
cg17353782	0.00709993	0.00351637	0.045908	-0.00264338	0.00190946	0.169051	-0.00493968	0.0028858	0.0897668
cg17353812	-0.0112614	0.0123817	0.365065	-0.0157657	0.00672354	0.0208282	0.00957946	0.0101614	0.347885
cg17353823	0.0124227	0.00829012	0.136868	-0.00468167	0.00450171	0.300631	-0.00636862	0.0068035	0.351283
cg17353846	-0.0287505	0.0184119	0.121274	0.0126856	0.00999803	0.207189	0.0332853	0.0151102	0.0296918
cg17353847	-0.00801332	0.0157283	0.611433	-0.0007104	0.00854079	0.933862	-0.00495003	0.0129078	0.702096
cg17353890	0.00040487	0.00239316	0.865967	-1.39553e-05	0.00129954	0.991451	-0.00140889	0.00196401	0.474675
cg17353893	0.00971127	0.0281716	0.730965	0.00982659	0.0152978	0.52198	0.00663988	0.0231198	0.774504
cg17353895	0.00990821	0.00634854	0.121466	-0.000244249	0.00344739	0.943645	-0.00920743	0.0052101	0.0799632
cg17353896	0.00943759	0.00902985	0.298243	-0.00580182	0.0049034	0.239271	-0.00866009	0.00741059	0.245087
cg17353900	0.000211278	0.00850141	0.980218	-0.00409632	0.00461644	0.376836	-0.0031749	0.00697691	0.649964
cg17354002	-0.0158644	0.00977411	0.107429	0.0120899	0.00530755	0.024667	0.0104439	0.00802138	0.195634
cg17354045	0.0120604	0.0133676	0.368918	-0.00361489	0.00725889	0.619482	-0.0143376	0.0109705	0.193964
cg17354052	-0.00177349	0.00232518	0.447256	-0.000139659	0.00126262	0.912127	0.00212121	0.00190822	0.268727
cg17354139	-0.0290281	0.00989368	0.00407346	0.00338124	0.00537248	0.530416	0.0240673	0.00811951	0.00372194
cg17354190	-0.00164823	0.00174517	0.347006	9.54229e-05	0.000947662	0.919977	0.0017716	0.00143222	0.218735
cg17354220	0.00174016	0.0151402	0.908706	-0.00244142	0.00822147	0.76706	-0.0145198	0.0124252	0.245103
cg17354240	-0.00855104	0.00751466	0.257629	0.00583662	0.00408062	0.155458	0.00404107	0.00616711	0.513667
cg17354283	0.000696225	0.0115734	0.95214	0.00890448	0.00628462	0.159348	-0.00315776	0.00949805	0.740171
cg17354291	-0.0219153	0.0200771	0.277413	0.00253965	0.0109023	0.816236	0.00624259	0.0164768	0.705513
cg17354303	-0.00779911	0.00809	0.337139	0.00746263	0.00439304	0.0921952	0.00544165	0.00663927	0.414208
cg17354314	-0.0230527	0.0139497	0.101274	0.00279877	0.00757501	0.712485	0.0128995	0.0114482	0.262293
cg17354333	-0.000259395	0.0105124	0.980359	-0.00477038	0.00570846	0.405153	0.00680409	0.00862729	0.432001
cg17354368	0.00066748	0.0208942	0.974573	-0.00234645	0.011346	0.836542	0.0103371	0.0171474	0.547858
cg17354395	-0.00750473	0.0145611	0.607311	-0.000628267	0.00790698	0.936813	0.00123732	0.01195	0.917721
cg17354426	0.000586586	0.00268303	0.827345	-0.000205362	0.00145694	0.888164	-0.00307124	0.0022019	0.165883
cg17354476	0.00124654	0.0146156	0.932187	-0.00258223	0.00793658	0.745529	0.00558381	0.0119947	0.642477
cg17354496	-0.0115775	0.00771925	0.136525	0.00807184	0.00419171	0.0567275	0.00373266	0.006335	0.556927
cg17354521	0.000992621	0.00587581	0.866159	-0.00529274	0.00319069	0.100003	0.00200599	0.00482214	0.678224
cg17354525	-0.00665449	0.0114333	0.561741	0.00899502	0.00620854	0.150234	0.0043864	0.00938307	0.641081
cg17354621	-0.00551377	0.00321807	0.0894601	0.00288233	0.00174748	0.101915	0.00262791	0.002641	0.321898
cg17354708	0.00725197	0.00443937	0.105211	-0.00228204	0.00241067	0.345896	-0.00351648	0.00364329	0.336565
cg17354785	0.00537988	0.0051296	0.296573	-0.00382725	0.00278548	0.172234	-0.00191755	0.00420974	0.649645
cg17354858	-0.0134253	0.0288302	0.642373	0.00118058	0.0156554	0.940025	-0.0173879	0.0236602	0.463964
cg17354897	0.00993623	0.0173272	0.567512	-0.0144565	0.00940901	0.127299	-0.00441865	0.01422	0.75659
cg17354902	0.0059609	0.0072762	0.414425	-0.000183539	0.00395113	0.963034	0.00337547	0.00597141	0.57304
cg17355042	0.0150384	0.00903731	0.0989527	-0.00731028	0.00490745	0.139183	-0.0117691	0.0074167	0.115421
cg17355066	-0.000547193	0.0099598	0.956286	-0.00479643	0.00540838	0.377093	0.00253875	0.00817377	0.756695
cg17355083	-0.00857671	0.0037778	0.0251379	-0.000939464	0.00205142	0.647887	0.00821231	0.00310035	0.00926541
cg17355126	-0.00226561	0.00218763	0.302638	-0.000166294	0.00118793	0.888926	0.00199349	0.00179533	0.26926
cg17355153	0.00507932	0.0100417	0.613992	-0.00182928	0.00545283	0.737907	-0.000641633	0.00824095	0.938082
cg17355191	0.0176261	0.0241113	0.466313	-0.0003257	0.0130929	0.980199	-0.0264096	0.0197876	0.184745
cg17355196	-0.012443	0.00990647	0.211758	-0.00241154	0.00537942	0.654826	0.0141732	0.00813001	0.0840727
cg17355239	-0.00271736	0.00317243	0.393554	0.000827358	0.0017227	0.63199	0.000408347	0.00260354	0.875656
cg17355241	-0.0042335	0.00364818	0.248382	0.00286641	0.00198104	0.150763	0.00365368	0.00299398	0.224945
cg17355294	-0.0065864	0.00568039	0.248764	0.00529274	0.00308457	0.0890001	0.00551316	0.00466176	0.239504
cg17355299	-0.0039189	0.00804153	0.626993	0.00269202	0.00436672	0.538848	-0.00108185	0.0065995	0.870088
cg17355322	0.00725803	0.0106741	0.497955	0.000867866	0.00579628	0.881253	-0.00606664	0.00876001	0.490059
cg17355329	0.00423523	0.0057304	0.461432	0.00362774	0.00311173	0.246205	-0.00575381	0.0047028	0.223761
cg17355385	-0.0139888	0.0197295	0.479806	0.0208583	0.0107135	0.0540948	0.0012548	0.0161915	0.938369
cg17355400	-0.0200137	0.0203934	0.32856	0.00908935	0.0110741	0.413548	0.0296587	0.0167364	0.0791453
cg17355407	-0.00505123	0.00660522	0.446068	0.00220252	0.00358677	0.540439	0.00402126	0.00542075	0.459773
cg17355412	0.00162762	0.00673531	0.809497	-0.00133835	0.00365741	0.715121	0.00017996	0.00552751	0.974087
cg17355486	-0.018707	0.0263156	0.478667	0.00936815	0.0142899	0.513465	0.00276401	0.0215966	0.898396
cg17355512	-0.0011904	0.0110641	0.914517	-0.00593373	0.00600805	0.325501	0.000609113	0.00908007	0.946638
cg17355583	-0.0548848	0.0201304	0.00745164	0.0134015	0.0109312	0.222824	0.0252517	0.0165206	0.129258
cg17355622	-0.0131386	0.00645296	0.0441471	0.00128688	0.00350409	0.714138	0.00936358	0.00529579	0.079814
cg17355668	0.0155568	0.0111967	0.167515	-0.0129889	0.00608004	0.0348698	-0.00912004	0.00918887	0.323127
cg17355685	-0.0155015	0.0107974	0.153933	0.00142895	0.00586322	0.807906	0.00787443	0.00886118	0.376134
cg17355719	-0.00179026	0.0101698	0.860589	-0.000523457	0.00552241	0.924656	0.00727324	0.00834612	0.385406
cg17355736	-0.0168868	0.00822933	0.042542	0.00698532	0.0044687	0.120886	0.00961551	0.00675362	0.157347
cg17355742	0.0246332	0.0284559	0.38856	0.00241953	0.0154522	0.875861	-0.0422552	0.0233531	0.0731195
cg17355765	0.000475625	0.0051364	0.926391	-0.000522191	0.00278917	0.851832	0.000307223	0.00421533	0.942032
cg17355791	0.00167841	0.00785177	0.831128	-0.00406724	0.00426368	0.342211	-0.00323308	0.00644376	0.616855
cg17355809	-0.00339455	0.00917899	0.71223	-0.00387583	0.00498438	0.438478	0.00474615	0.00753298	0.529969
cg17355820	0.0473618	0.0149697	0.00201352	-0.0156038	0.00812887	0.0575052	-0.0401499	0.0122853	0.00144495
cg17355835	-0.00169783	0.002165	0.434599	0.00114678	0.00117564	0.331477	0.00203685	0.00177677	0.254126
cg17355877	0.00467466	0.0145495	0.748597	-0.00449683	0.00790067	0.5704	0.0143054	0.0119404	0.233465
cg17355878	-0.00666962	0.0119959	0.579346	0.00025394	0.00651404	0.968974	0.00816415	0.00984477	0.408737
cg17355956	-0.00468078	0.0153028	0.760277	0.00408369	0.00830976	0.6241	0.00988592	0.0125587	0.43287
cg17356008	0.00732294	0.00728459	0.316975	-0.00307568	0.00395568	0.438512	-0.00285229	0.00597829	0.634232
cg17356051	0.0269198	0.0217277	0.217997	0.00361893	0.0117986	0.759632	-0.0250766	0.0178314	0.162449
cg17356056	-0.0157005	0.0112125	0.164248	0.000861402	0.00608863	0.887752	0.0148506	0.00920184	0.109421
cg17356111	0.00107585	0.0180446	0.952565	0.00446614	0.00979862	0.649437	-0.00011184	0.0148088	0.993988
cg17356112	-0.00237182	0.00690161	0.731757	-0.00180702	0.00374772	0.630646	0.00305231	0.00566399	0.591046
cg17356181	0.00113604	0.00432163	0.79314	-0.00303005	0.00234673	0.199349	2.05836e-05	0.00354666	0.99538
cg17356252	0.00639447	0.0165391	0.699778	-0.00113685	0.00898105	0.899502	-0.00334454	0.0135732	0.805826
cg17356255	0.00310904	0.0124726	0.803618	-0.000465567	0.0067729	0.945322	0.00116786	0.010236	0.909372
cg17356268	-0.00782681	0.00981198	0.426775	0.000622621	0.00532811	0.907187	0.00811405	0.00805246	0.315834
cg17356280	0.000241746	0.00263256	0.927001	-5.43673e-05	0.00142953	0.969732	0.00164868	0.00216048	0.447032
cg17356303	-0.000883522	0.00234282	0.706812	0.00118872	0.0012722	0.352154	0.000456372	0.0019227	0.812819
cg17356328	-0.000149602	0.003222	0.963051	-0.000629024	0.00174961	0.719894	-0.000466825	0.00264422	0.86019
cg17356355	0.0326545	0.0161448	0.0455405	-0.014275	0.00876697	0.10633	-0.0188486	0.0132497	0.157691
cg17356367	0.00570032	0.00852497	0.505112	0.00287706	0.00462924	0.535558	-0.00859034	0.00699624	0.222124
cg17356452	0.00779206	0.00430344	0.0729234	-0.000652759	0.00233686	0.780515	-0.00795879	0.00353173	0.0262098
cg17356467	-0.00627027	0.00729128	0.391677	0.00124129	0.00395932	0.754486	0.00473538	0.00598378	0.430432
cg17356479	0.0444933	0.0275837	0.109603	-0.0133768	0.0149785	0.373772	-0.0353831	0.0226373	0.120915
cg17356498	-0.00328766	0.0113372	0.772372	-0.00331736	0.00615636	0.591079	0.00654677	0.00930421	0.483147
cg17356532	-0.00193422	0.00213354	0.366613	0.00129262	0.00115856	0.266977	-0.000690977	0.00175095	0.69388
cg17356603	-0.00553679	0.00701126	0.431402	-0.00495634	0.00380726	0.1957	0.00699821	0.00575398	0.226497
cg17356707	-0.000208757	0.0104969	0.984169	-0.00524282	0.00570003	0.359696	0.000837549	0.00861455	0.922725
cg17356718	0.00999723	0.0190763	0.601287	0.00754422	0.0103588	0.467983	0.00314561	0.0156554	0.841126
cg17356733	0.00449846	0.013439	0.738465	-0.0012937	0.00729765	0.859618	-0.00297378	0.0110291	0.787949
cg17356750	-0.00702414	0.0103832	0.500148	-0.00431557	0.00563829	0.44567	0.00471105	0.00852123	0.581481
cg17356803	-0.00149409	0.00967759	0.877588	-0.00560668	0.00525513	0.288355	0.000354511	0.00794217	0.964478
cg17356898	-0.032103	0.0171926	0.0645278	0.0139792	0.00933594	0.137165	0.0252472	0.0141096	0.0763073
cg17356963	0.00197332	0.0199519	0.921394	-0.000909366	0.0108343	0.933261	-0.000831526	0.0163741	0.95959
cg17356999	0.000802373	0.00309919	0.796198	-4.09757e-05	0.00168292	0.980619	-0.000300761	0.00254343	0.906085
cg17357062	0.0119718	0.00859345	0.16639	-0.0017996	0.00466642	0.700501	-0.00860323	0.00705244	0.225115
cg17357132	0.00120361	0.00210685	0.568973	-0.00230582	0.00114406	0.0462942	0.000112827	0.00172904	0.94809
cg17357149	0.00467943	0.0153335	0.760808	-0.00292339	0.00832641	0.726186	0.00595876	0.0125838	0.636777
cg17357161	0.00477199	0.00593838	0.423369	-0.000824046	0.00322466	0.79878	-0.00605554	0.00487349	0.216677
cg17357214	-0.0274497	0.0316739	0.38803	0.00112404	0.0171996	0.948012	0.0233299	0.0259941	0.371407
cg17357243	0.00919173	0.0080616	0.256685	-0.00515477	0.00437762	0.241526	-0.00338488	0.00661596	0.60994
cg17357247	-0.00465881	0.00769923	0.546359	-0.00322333	0.00418084	0.442374	0.00813664	0.00631858	0.200541
cg17357258	0.00607717	0.0152185	0.690426	0.0111364	0.00826396	0.18056	-0.0164734	0.0124895	0.189914
cg17357263	0.0159612	0.0140579	0.25868	-0.00711496	0.00763374	0.353356	-0.0024339	0.011537	0.833305
cg17357265	0.0221565	0.0184898	0.233372	0.0003784	0.0100403	0.970005	-0.00623472	0.0151741	0.681961
cg17357274	0.0165356	0.016654	0.322941	0.004312	0.00904345	0.634444	-0.00806239	0.0136675	0.556471
cg17357334	-0.00360734	0.0122561	0.76906	-0.00939454	0.0066553	0.160894	-0.000427786	0.0100583	0.966153
cg17357341	0.0546987	0.0265639	0.041843	-0.00395876	0.0144248	0.78426	-0.0536042	0.0218004	0.0154965
cg17357537	0.00610196	0.0145999	0.676802	0.00279481	0.00792806	0.725122	-0.00650141	0.0119818	0.588498
cg17357548	0.0659875	0.0336962	0.052726	-0.00201373	0.0182977	0.912568	-0.0690746	0.0276537	0.0139748
cg17357561	-0.00759377	0.0131517	0.56485	0.0045086	0.00714165	0.529147	0.0107988	0.0107933	0.319261
cg17357565	6.42613e-05	0.0163629	0.996874	-0.00583611	0.00888541	0.512669	0.0135702	0.0134287	0.314453
cg17357577	-0.00225235	0.00992298	0.820858	-0.00592807	0.00538839	0.273666	0.00727408	0.00814356	0.373683
cg17357600	0.00471082	0.0132406	0.722682	-0.00293078	0.00718992	0.684343	-0.00584499	0.0108662	0.59173
cg17357614	-0.0117747	0.0123794	0.343614	0.00849524	0.0067223	0.208995	0.00755048	0.0101595	0.45895
cg17357698	0.0015126	0.00609818	0.804564	0.00523412	0.00331144	0.116837	0.000470793	0.00500463	0.925223
cg17357797	0.00843464	0.00386844	0.0313601	-0.00210939	0.00210064	0.317503	-0.00738636	0.00317474	0.0218178
cg17357865	-0.00170945	0.00294197	0.562391	0.00115901	0.00159755	0.469692	-0.000863425	0.00241441	0.721318
cg17357892	0.0177334	0.011018	0.110376	0.00620088	0.00598301	0.302282	-0.0136888	0.00904223	0.132926
cg17357895	0.000201849	0.00840802	0.980891	0.004408	0.00456573	0.336435	-0.00341743	0.00690026	0.621403
cg17357984	-0.000383365	0.00445252	0.931543	-0.000388911	0.00241781	0.872505	0.00186006	0.00365408	0.611747
cg17358054	-0.0168552	0.0283286	0.553071	-0.00291474	0.015383	0.850068	0.0112116	0.0232486	0.630588
cg17358127	-0.00740832	0.0153924	0.63126	-0.00324047	0.00835838	0.698994	0.0100074	0.0126322	0.429939
cg17358150	-0.0290482	0.0168141	0.0868645	0.00359781	0.00913039	0.694309	0.0265703	0.0137989	0.0567444
cg17358215	3.34747e-05	0.0116863	0.99772	-0.0118973	0.00634591	0.0634739	-0.00736632	0.00959068	0.444091
cg17358307	0.00412031	0.00545189	0.451409	-0.000435827	0.00296049	0.883232	-0.00241766	0.00447424	0.590047
cg17358311	-0.00248217	0.0117294	0.832795	0.00049922	0.0063693	0.937669	-0.00416856	0.00962602	0.665825
cg17358422	-0.029357	0.0191158	0.127472	0.00857095	0.0103803	0.410763	0.0149475	0.0156878	0.342775
cg17358432	-0.00794716	0.0192212	0.680076	-0.000830123	0.0104375	0.936753	-0.00445644	0.0157744	0.778082
cg17358471	-0.000264694	0.00593343	0.964498	0.000804677	0.00322197	0.803249	-0.00392721	0.00486942	0.421693
cg17358529	0.00186996	0.0156182	0.904916	-0.00213602	0.00848103	0.80162	0.00493707	0.0128175	0.700847
cg17358530	-0.00660632	0.00599348	0.272758	0.003642	0.00325458	0.265561	0.00532155	0.00491871	0.281663
cg17358562	0.00214284	0.00632245	0.735312	0.00118743	0.00343322	0.730106	-0.000245174	0.00518869	0.962398
cg17358692	0.000991483	0.00626706	0.874585	-0.001351	0.00340314	0.692147	-0.0012311	0.00514323	0.811269
cg17358782	0.00625133	0.0120137	0.603866	-0.00224295	0.0065237	0.731641	0.00199829	0.00985938	0.839761
cg17358883	-0.00570249	0.00682435	0.405186	0.00096084	0.00370576	0.795902	0.00198916	0.00560058	0.723142
cg17358899	0.00231846	0.00343262	0.500826	-0.000455283	0.00186398	0.80749	-0.000868075	0.00281707	0.758552
cg17358924	0.00708539	0.0085493	0.40903	-0.00665814	0.00464245	0.154356	-0.00852808	0.00701621	0.226784
cg17359076	-0.0121812	0.0113737	0.286514	0.0012818	0.00617615	0.835972	0.001707	0.00933412	0.855231
cg17359092	0.00265717	0.00433175	0.540868	5.06318e-06	0.00235223	0.998286	-0.00340087	0.00355497	0.34084
cg17359198	-0.0057285	0.00788331	0.468977	0.00266209	0.0042808	0.535315	0.00678853	0.00646964	0.296345
cg17359227	-0.0175515	0.0126453	0.167946	0.0139049	0.00686667	0.0452913	0.00488389	0.0103777	0.638849
cg17359265	0.00350833	0.0103915	0.736298	-0.000870751	0.00564282	0.877647	-0.00703686	0.00852809	0.411079
cg17359269	-0.0165479	0.0092716	0.0770519	0.000151972	0.00503467	0.975974	0.00785962	0.00760899	0.303898
cg17359289	-0.0114773	0.0136743	0.403104	-0.0113559	0.00742544	0.129056	0.00927904	0.0112222	0.410114
cg17359336	-0.0195511	0.018017	0.280229	-0.00155339	0.00978362	0.874137	0.01439	0.0147861	0.332584
cg17359367	0.00886505	0.0194442	0.649345	0.011375	0.0105586	0.283694	-0.00942244	0.0159574	0.556084
cg17359407	0.00582101	0.00867894	0.503814	0.0046721	0.00471285	0.323689	-0.0042926	0.0071226	0.547967
cg17359434	-0.0346977	0.0148597	0.0213568	0.000764996	0.00806916	0.924642	0.0281606	0.012195	0.0228011
cg17359449	-0.00350782	0.0070558	0.620073	0.00123972	0.00383145	0.746883	0.00501544	0.00579053	0.388296
cg17359617	-0.00562453	0.0333437	0.866355	-0.0190858	0.0181063	0.294149	0.0182956	0.0273644	0.505157
cg17359622	-0.022551	0.0271108	0.407319	-0.00363116	0.0147218	0.805637	0.0340075	0.0222492	0.129264
cg17359629	-0.0110241	0.0102595	0.284939	0.00555176	0.00557111	0.321182	0.0117977	0.00841971	0.163969
cg17359635	0.017707	0.015294	0.249464	-0.0154179	0.00830496	0.0660619	-0.026805	0.0125514	0.034929
cg17359753	-0.0115382	0.0100896	0.255282	0.0033301	0.00547886	0.544567	0.013624	0.00828029	0.102751
cg17359787	0.0267138	0.0243803	0.275597	-0.00420457	0.013239	0.751398	-0.00997309	0.0200083	0.619164
cg17359887	-0.011018	0.00710613	0.123896	-0.00469374	0.00385878	0.226444	0.0125717	0.00583184	0.0332866
cg17359931	-0.0231237	0.0184805	0.213498	-0.00110444	0.0100353	0.912566	0.0282688	0.0151665	0.0650026
cg17359975	0.0273293	0.0169562	0.109881	-0.00490217	0.0092076	0.59552	-0.019362	0.0139156	0.166915
cg17360047	0.0113738	0.00694011	0.104102	-0.00246319	0.00376863	0.514731	-0.00982158	0.00569559	0.0874411
cg17360137	-0.0139905	0.00910868	0.127421	0.00690557	0.00494621	0.165485	0.00693473	0.00747528	0.355601
cg17360140	0.00602396	0.00292599	0.0418778	-0.00313655	0.00158888	0.0508811	-0.00476663	0.00240129	0.0496307
cg17360194	-0.00432608	0.00257239	0.0954571	0.00165095	0.00139686	0.239795	0.00435816	0.0021111	0.0413313
cg17360196	-0.00167399	0.00218822	0.445911	0.00112054	0.00118825	0.347738	0.000829674	0.00179582	0.644992
cg17360199	-0.00117565	0.00846665	0.889818	-0.0018891	0.00459757	0.681952	-0.00347147	0.00694838	0.618349
cg17360201	-0.0217494	0.00753763	0.00470473	-0.00220859	0.00409309	0.590572	0.0155314	0.00618596	0.0135013
cg17360233	-0.0160753	0.00550492	0.00424493	0.00523181	0.00298929	0.0828744	0.00965429	0.00451776	0.0348167
cg17360256	0.00928755	0.0158169	0.558279	0.00699027	0.00858892	0.417477	0.000527053	0.0129806	0.967686
cg17360273	0.0385252	0.0184037	0.0386171	-0.0121281	0.00999358	0.227506	-0.0258485	0.0151035	0.0898207
cg17360330	0.00791212	0.0142128	0.578872	-0.00381566	0.00771787	0.622015	-0.00411061	0.0116641	0.725202
cg17360336	-0.00265265	0.0104986	0.800997	-0.00491354	0.00570096	0.390628	0.0119245	0.00861595	0.16916
cg17360338	-0.000772477	0.0126389	0.951375	0.0117314	0.00686318	0.0902103	-0.00303609	0.0103724	0.770297
cg17360344	0.000242322	0.00744492	0.974094	-0.00271333	0.00404275	0.503526	0.00259234	0.00610987	0.672185
cg17360359	-0.00560672	0.0103151	0.587856	0.00220199	0.00560133	0.694993	0.0113416	0.00846538	0.183084
cg17360361	-0.00195374	0.0111648	0.861408	-0.000490919	0.00606271	0.93561	-0.00358405	0.00916267	0.696437
cg17360377	0.00656042	0.0104604	0.53185	0.0057032	0.00568022	0.31756	-0.0036079	0.00858461	0.675104
cg17360552	0.0240691	0.0582221	0.680118	-0.0107767	0.0316158	0.733855	-0.00947583	0.0477815	0.843164
cg17360567	-0.0479068	0.0308622	0.123467	0.0230744	0.0167588	0.171354	0.0315374	0.0253279	0.215716
cg17360674	0.00139393	0.00260561	0.59375	-0.00198659	0.0014149	0.163123	-0.00139077	0.00213837	0.516797
cg17360680	-0.0189583	0.0209871	0.368324	0.00301208	0.0113964	0.792043	0.0212013	0.0172236	0.220969
cg17360711	0.00351023	0.00990926	0.72384	0.00670511	0.00538094	0.21538	-0.00628811	0.0081323	0.441047
cg17360736	-0.00355885	0.0131361	0.78696	-4.86282e-05	0.00713319	0.994573	0.00993861	0.0107805	0.358596
cg17360745	0.0114273	0.00801407	0.156729	-0.00539574	0.00435181	0.217657	-0.00654827	0.00657696	0.321611
cg17360781	-0.00170542	0.00388504	0.661543	-0.000180475	0.00210966	0.931982	0.000457315	0.00318836	0.886211
cg17360804	0.00435347	0.00443392	0.328325	-0.0031142	0.00240771	0.198573	-0.00325594	0.00363881	0.372857
cg17360832	0.00736082	0.00967141	0.448231	-7.72713e-05	0.00525178	0.988288	-0.0127374	0.0079371	0.111407
cg17360848	0.0203046	0.0205171	0.32452	-0.00908077	0.0111412	0.416797	-0.0168108	0.0168379	0.320281
cg17360849	0.00373104	0.00798732	0.641338	-6.15695e-05	0.00433728	0.9887	-0.00180562	0.00655501	0.783482
cg17360854	-0.00306895	0.010868	0.778179	-0.00959202	0.00590153	0.106951	0.0100756	0.00891907	0.261074
cg17360924	-0.00562196	0.00255556	0.029906	0.00106955	0.00138772	0.442522	0.00290532	0.00209729	0.168771
cg17361023	0.00943489	0.0205881	0.647664	0.00608972	0.0111798	0.587057	0.00183043	0.0168962	0.913929
cg17361052	-0.00478832	0.00712653	0.503056	0.00419357	0.00386985	0.280889	0.00310689	0.00584857	0.596336
cg17361124	0.017552	0.00927658	0.0611098	-0.00580982	0.00503737	0.25127	-0.0120363	0.00761307	0.116747
cg17361154	0.00218684	0.00521703	0.675908	-0.00465357	0.00283296	0.10331	-0.00414567	0.00428149	0.33503
cg17361163	0.00205824	0.00581285	0.723954	0.00189266	0.0031565	0.550001	-0.00337264	0.00477047	0.481072
cg17361203	0.00229373	0.00483131	0.635896	-0.000451218	0.0026235	0.863761	-0.00177988	0.00396494	0.654384
cg17361287	0.00152731	0.00268349	0.570415	0.00027456	0.00145719	0.850897	-0.00041254	0.00220227	0.851751
cg17361290	-0.0119864	0.00776462	0.125528	0.000957177	0.00421635	0.820833	0.00294565	0.00637224	0.644806
cg17361314	-0.002061	0.00362643	0.570971	0.000872185	0.00196923	0.658703	0.00207916	0.00297613	0.486269
cg17361443	0.0284656	0.0147761	0.0566271	-0.014055	0.00802373	0.0826158	-0.0284372	0.0121264	0.0208169
cg17361449	0.0062812	0.00973173	0.519989	0.00870296	0.00528453	0.102438	-0.0113706	0.0079866	0.157363
cg17361459	-0.00212947	0.00696374	0.760339	-0.00324249	0.00378145	0.393048	0.00408153	0.00571497	0.476627
cg17361506	-0.000923428	0.00230923	0.690016	0.00102383	0.00125396	0.415993	0.00173693	0.00189513	0.361399
cg17361541	-0.00398327	0.00842509	0.637302	-0.00376385	0.004575	0.412458	0.00388049	0.00691427	0.575782
cg17361569	0.00387072	0.0138872	0.78098	-0.0139183	0.00754107	0.06763	0.0019891	0.0113969	0.86177
cg17361576	-0.00228023	0.00650066	0.726433	-0.00181584	0.00352999	0.608002	0.00280126	0.00533494	0.600586
cg17361591	-0.0091502	0.0209956	0.663824	-0.00983725	0.011401	0.390103	-0.0071847	0.0172306	0.67751
cg17361593	-0.0036086	0.0115172	0.75463	-0.00442925	0.0062541	0.48031	0.0070754	0.00945193	0.455716
cg17361641	0.0020601	0.00237523	0.387652	-9.51134e-05	0.0012898	0.941349	-0.0013618	0.0019493	0.486268
cg17361803	0.0037714	0.00381466	0.324999	-0.00141024	0.00207144	0.497426	-0.00105644	0.0031306	0.736417
cg17361881	0.00899483	0.00653977	0.1718	-0.0097165	0.00355123	0.00725067	-0.00807982	0.00536703	0.135074
cg17361885	0.00709148	0.016775	0.67331	-0.0163452	0.0091092	0.0755026	0.00177633	0.0137669	0.89757
cg17361896	0.027454	0.0186403	0.143652	-0.00404366	0.0101221	0.690308	-0.0188045	0.0152977	0.221605
cg17361913	-0.0046714	0.0166482	0.779548	0.0108563	0.0090403	0.232378	-0.0094483	0.0136628	0.490685
cg17362001	-0.000817527	0.00656297	0.901094	0.00127083	0.00356383	0.722081	0.0043309	0.00538607	0.423078
cg17362019	0.010514	0.00795698	0.189124	-0.00307546	0.00432081	0.478109	-0.00336672	0.00653011	0.60719
cg17362026	0.0089303	0.0169608	0.599583	-0.00329638	0.00921007	0.721096	-0.0125477	0.0139193	0.369316
cg17362052	-0.00378366	0.00335885	0.262416	-0.000807654	0.00182393	0.658772	0.00488604	0.00275653	0.0790742
cg17362063	-0.0326326	0.0320038	0.310133	0.0022011	0.0173787	0.899445	0.015648	0.0262647	0.552547
cg17362066	0.034766	0.0245279	0.15919	-0.0201111	0.0133191	0.133927	-0.0152688	0.0201294	0.449755
cg17362109	-0.00436501	0.00287871	0.13231	-0.000328916	0.0015632	0.833735	0.00298062	0.00236249	0.209745
cg17362153	-0.0186868	0.0256814	0.468381	-0.0137695	0.0139456	0.325625	0.00423477	0.0210761	0.841126
cg17362171	-0.0116988	0.0089418	0.193489	0.000978499	0.00485558	0.840664	0.0111702	0.00733832	0.130837
cg17362186	0.0180618	0.0124198	0.148718	-0.0145782	0.00674422	0.0328185	-0.0054103	0.0101927	0.596625
cg17362247	0.00443172	0.0224563	0.843919	-0.0149538	0.0121942	0.222703	0.000736284	0.0184293	0.968204
cg17362299	-0.0213688	0.0160743	0.186473	0.00798032	0.00872867	0.362577	0.0194001	0.0131918	0.144248
cg17362321	0.000513755	0.00266116	0.847271	-0.000355717	0.00144507	0.806018	-0.000863093	0.00218395	0.693462
cg17362351	-0.0366509	0.0201313	0.0713882	0.0113404	0.0109317	0.301832	0.0498451	0.0165213	0.00317175
cg17362385	-0.0141383	0.00570439	0.0147126	0.004693	0.0030976	0.132631	0.0110475	0.00468146	0.0200451
cg17362398	-0.0108834	0.012369	0.380835	0.00828688	0.00671662	0.219912	0.00760529	0.0101509	0.455324
cg17362402	0.00636808	0.00734327	0.387721	-0.00376849	0.00398755	0.346697	-0.00545882	0.00602645	0.367016
cg17362434	-0.0083428	0.00521878	0.112776	-0.00092679	0.00283391	0.744262	0.00409437	0.00428293	0.341182
cg17362456	0.00454522	0.00740132	0.540412	-0.00487061	0.00401907	0.228157	-0.00466565	0.00607409	0.44406
cg17362479	-0.002852	0.00267801	0.289223	-0.00160314	0.00145422	0.27269	0.00212618	0.00219778	0.335456
cg17362483	-0.00351398	0.00494353	0.478698	0.00231455	0.00268444	0.390449	0.00218917	0.00405704	0.590565
cg17362523	0.00185171	0.010291	0.857535	0.0021609	0.00558824	0.699735	-0.0069152	0.0084456	0.414674
cg17362533	-0.0159483	0.00845143	0.0617889	0.00177551	0.0045893	0.699592	0.00637687	0.00693589	0.359897
cg17362593	0.0183721	0.0270523	0.498479	-0.0123888	0.01469	0.400862	-0.0114546	0.0222012	0.606928
cg17362648	0.00877979	0.00846182	0.301742	-0.00263953	0.00459495	0.566842	-0.00736393	0.00694442	0.291281
cg17362661	0.0017166	0.0107125	0.872984	-0.0015982	0.00581713	0.784032	0.000784035	0.00879152	0.9291
cg17362672	0.00809854	0.0192133	0.674207	-0.00482749	0.0104332	0.644491	-0.00816349	0.0157679	0.605687
cg17362786	0.0156817	0.0171974	0.363835	-0.00220945	0.00933857	0.813412	-0.0220038	0.0141135	0.121855
cg17362814	-0.0157443	0.017305	0.364912	0.0111265	0.00939698	0.238943	-0.0119694	0.0142018	0.401164
cg17362819	-0.00176542	0.00813578	0.828614	-0.00837275	0.0044179	0.0606927	0.0106659	0.00667685	0.113035
cg17362899	0.0279022	0.0186558	0.137613	0.0071736	0.0101305	0.480368	-0.0219484	0.0153103	0.154533
cg17362900	-0.00767067	0.0126609	0.545858	0.00572598	0.00687512	0.406731	-0.00211011	0.0103905	0.839447
cg17362927	0.00582305	0.0126172	0.645341	-0.000914866	0.00685143	0.894019	-0.00899248	0.0103547	0.387041
cg17362982	0.000744367	0.0277082	0.978617	-0.00651196	0.0150462	0.666008	0.0176375	0.0227395	0.439631
cg17363074	-0.00387202	0.00778431	0.619891	0.00467312	0.00422704	0.271343	0.000108397	0.0063884	0.986493
cg17363084	0.00914476	0.00687736	0.186371	-0.00244996	0.00373455	0.513177	-0.00149785	0.00564409	0.791211
cg17363118	-0.00243092	0.011492	0.832864	-0.000320192	0.0062404	0.959172	-0.00120854	0.00943122	0.89827
cg17363305	-0.00112488	0.00305765	0.713661	0.000667287	0.00166037	0.688544	-0.000307238	0.00250934	0.902776
cg17363332	-0.0092929	0.0082815	0.264252	-0.000898206	0.00449703	0.842058	0.0101219	0.00679643	0.13927
cg17363349	-0.00219824	0.00299801	0.464976	-0.00083951	0.00162798	0.607116	0.00270545	0.00246039	0.273907
cg17363387	0.00234004	0.00747257	0.754759	-0.00265275	0.00405776	0.514639	0.000723743	0.00613256	0.90627
cg17363439	0.00467912	0.0091177	0.608847	0.00176522	0.0049511	0.722126	0.00288386	0.00748268	0.700682
cg17363443	0.00168287	0.00320737	0.600855	-0.000913923	0.00174167	0.60082	-0.00172193	0.00263221	0.514365
cg17363540	-0.0154484	0.00794465	0.0543876	-0.00308708	0.00431411	0.475769	0.0145864	0.00651999	0.0272903
cg17363688	0.00619155	0.012963	0.633859	0.00323727	0.00703918	0.646501	-0.0100154	0.0106384	0.348542
cg17363790	-0.00535085	0.0131511	0.684891	0.00106349	0.00714133	0.881889	0.00970582	0.0107928	0.370465
cg17363902	0.00119979	0.00837698	0.886375	0.00186339	0.00454887	0.682869	-0.000496121	0.00687479	0.942601
cg17363943	0.00715237	0.0290761	0.80615	0.0175193	0.0157889	0.269595	0.000320483	0.0238621	0.989309
cg17364007	-0.00328792	0.00804739	0.68365	-0.00285281	0.0043699	0.515227	0.00472909	0.00660431	0.47547
cg17364026	-0.00438381	0.00700143	0.532526	0.00421917	0.00380192	0.269529	0.00382736	0.00574591	0.506741
cg17364031	-0.0138924	0.0146601	0.345392	0.00765266	0.00796072	0.338508	0.0019603	0.0120312	0.870868
cg17364044	0.00141202	0.00311531	0.651259	0.00039261	0.00169168	0.816904	-0.000262182	0.00255666	0.918508
cg17364076	0.00473354	0.00292947	0.108994	-0.000857862	0.00159076	0.590785	-0.00438839	0.00240415	0.0706627
cg17364089	0.00831844	0.01044	0.42729	-0.00877411	0.00566912	0.124566	-0.00512319	0.00856783	0.551098
cg17364114	0.00697313	0.0152284	0.647925	-0.00716439	0.00826934	0.388168	-0.00538336	0.0124976	0.667492
cg17364197	0.00922305	0.010752	0.392867	0.00137596	0.00583854	0.814129	-0.00860426	0.00882388	0.331645
cg17364234	0.000318959	0.00500752	0.949328	-0.00478339	0.00271919	0.0813369	0.00199463	0.00410956	0.628383
cg17364236	0.0047511	0.00804099	0.555826	-0.00475233	0.00436642	0.278806	0.000135619	0.00659905	0.983641
cg17364238	0.000910318	0.006369	0.886607	-0.00488166	0.0034585	0.160921	0.000151013	0.00522689	0.977003
cg17364250	-0.0181356	0.0108161	0.0964372	0.0175087	0.00587337	0.00353726	0.011187	0.00887653	0.210232
cg17364323	0.00668031	0.00764067	0.383854	-0.00384097	0.00414904	0.356603	-0.00641473	0.00627052	0.308553
cg17364368	0.0171629	0.0212047	0.420038	-0.0127615	0.0115146	0.270154	-0.0122455	0.0174022	0.483122
cg17364411	-0.00413428	0.00726118	0.570268	0.000891587	0.00394297	0.821527	0.00659163	0.00595908	0.271075
cg17364417	-0.00359227	0.00749735	0.632792	-0.00161769	0.00407122	0.691882	0.000426778	0.0061529	0.944827
cg17364429	-0.00288928	0.00944981	0.760373	-0.00280018	0.00513145	0.586384	0.00378053	0.00775524	0.626888
cg17364483	0.0441693	0.0248644	0.0784301	-0.0285956	0.0135019	0.0364357	-0.0314553	0.0204056	0.126067
cg17364487	-0.000109837	0.00430916	0.979711	0.000113434	0.00233997	0.961424	-0.00366705	0.00353643	0.30204
cg17364497	0.000992075	0.00784236	0.899565	-0.00141005	0.00425857	0.741192	0.00379336	0.00643604	0.556806
cg17364502	0.016785	0.00917984	0.0701893	0.004356	0.00498484	0.384104	-0.0164198	0.00753368	0.0314251
cg17364576	-0.000904665	0.00355082	0.799372	0.00251496	0.00192817	0.194846	0.000462219	0.00291407	0.874262
cg17364580	0.00157598	0.00744727	0.832796	-0.00275352	0.00404402	0.497374	0.00394378	0.0061118	0.520093
cg17364708	0.00300008	0.0168823	0.859282	-0.00961022	0.00916746	0.2968	0.0127677	0.0138549	0.358792
cg17364743	0.000864447	0.00277187	0.755734	0.0013497	0.00150518	0.371838	-0.00149382	0.00227481	0.51276
cg17364772	0.00310485	0.0108686	0.775667	0.0013811	0.00590188	0.815412	-0.00551489	0.00891961	0.537663
cg17364783	-0.000337356	0.00836726	0.967912	0.000425059	0.0045436	0.925636	-0.00173004	0.00686682	0.801556
cg17364817	-0.00990256	0.0162993	0.544742	-0.00886245	0.00885088	0.318876	0.0160981	0.0133765	0.231381
cg17364850	-0.00062705	0.00728692	0.931582	-0.00427835	0.00395695	0.281962	-0.00193316	0.0059802	0.747113
cg17364865	0.00477491	0.00649573	0.463853	-0.00200843	0.00352732	0.570251	-0.00232723	0.00533089	0.663289
cg17364872	-0.000619634	0.00903499	0.945447	0.00426864	0.00490619	0.386166	-0.00610016	0.0074148	0.412458
cg17364911	-0.00656962	0.00717939	0.362158	0.000593654	0.00389856	0.879249	0.00296332	0.00589195	0.61601
cg17364922	-0.00140485	0.00298801	0.639171	0.00239396	0.00162255	0.142953	0.000870872	0.00245219	0.723164
cg17364985	0.00413103	0.00836255	0.622297	-0.0063016	0.00454104	0.168033	0.000483651	0.00686295	0.943945
cg17365076	0.00120255	0.00877198	0.89121	0.00270752	0.00476337	0.570919	-0.00429717	0.00719895	0.55179
cg17365250	0.00649357	0.00303616	0.0346683	-0.00345517	0.0016487	0.0384035	-0.00372225	0.0024917	0.138076
cg17365299	0.00298276	0.00779241	0.702623	-0.000881672	0.00423144	0.835332	-0.00536959	0.00639505	0.402927
cg17365308	0.0259958	0.0187266	0.167888	-0.00386767	0.0101689	0.704425	-0.0316325	0.0153685	0.0419272
cg17365316	-0.00885351	0.00809143	0.276265	0.00179914	0.00439382	0.682991	0.00404991	0.00664045	0.543196
cg17365344	-0.000137648	0.0111503	0.990173	-0.00300895	0.00605485	0.620217	0.0034929	0.0091508	0.703417
cg17365367	0.00303112	0.00730007	0.678791	-0.00871171	0.00396409	0.0300696	-0.00643137	0.005991	0.285394
cg17365369	-0.00348118	0.00612106	0.570704	0.00144143	0.00332386	0.665383	0.00308725	0.00502341	0.540106
cg17365377	0.00917	0.00763752	0.232465	-0.0054189	0.00414733	0.194074	-0.00398989	0.00626793	0.525737
cg17365391	-0.0102359	0.0144829	0.481215	0.00729553	0.00786454	0.355621	0.0147326	0.0118858	0.217794
cg17365440	0.00726796	0.00762181	0.34239	-0.00578664	0.0041388	0.164883	-0.00702811	0.00625504	0.263632
cg17365473	-0.00829726	0.00941293	0.379983	-0.000688017	0.00511142	0.893171	0.000212855	0.00772497	0.978068
cg17365525	-0.0189761	0.0112421	0.0942536	0.00543683	0.00610467	0.375087	0.0133339	0.00922609	0.151234
cg17365609	0.0148459	0.0146245	0.312267	-0.00523028	0.0079414	0.511522	-0.016969	0.012002	0.160228
cg17365618	-9.95859e-05	0.0191211	0.995854	0.00566451	0.0103831	0.58648	-0.00131363	0.0156922	0.933437
cg17365629	-0.00771016	0.0142429	0.589373	-0.00217098	0.0077342	0.779469	0.0172503	0.0116888	0.142856
cg17365725	0.00412106	0.0198993	0.836318	-0.00824687	0.0108058	0.446983	0.00137165	0.0163309	0.933216
cg17365729	0.00691126	0.00991249	0.487131	-0.00389556	0.00538269	0.470775	-0.00507963	0.00813495	0.533644
cg17365823	0.00384284	0.00823216	0.64156	-0.000737005	0.00447024	0.869349	-0.00156576	0.00675594	0.817154
cg17365824	0.024152	0.0131083	0.0680947	-0.00895582	0.00711807	0.21099	-0.0232545	0.0107577	0.032811
cg17365962	-0.000703943	0.00252883	0.781253	-0.000297594	0.00137321	0.828832	0.000611157	0.00207535	0.768943
cg17366005	-0.00651945	0.00835556	0.436918	0.00394947	0.00453724	0.385947	0.00271217	0.00685721	0.693225
cg17366013	0.000970694	0.00916813	0.915873	-0.00348123	0.00497849	0.485869	0.0036097	0.00752407	0.632356
cg17366015	-0.00150525	0.0173356	0.930964	0.00333328	0.00941359	0.723948	-0.00742961	0.0142269	0.602566
cg17366016	0.00705981	0.0100277	0.482901	0.00301888	0.00544525	0.580426	-0.00779137	0.00822949	0.345835
cg17366028	0.01778	0.00949787	0.0638626	-0.00858785	0.00515754	0.0987374	-0.00596746	0.00779467	0.445565
cg17366153	0.00886093	0.0071237	0.216193	-0.00037701	0.00386832	0.922538	-0.0109622	0.00584626	0.0634347
cg17366166	8.28464e-05	0.0108504	0.993922	0.00215188	0.00589201	0.715648	-0.000120705	0.00890469	0.989209
cg17366173	0.0103089	0.013194	0.436287	-0.0231583	0.00716462	0.00162071	0.00944998	0.010828	0.384708
cg17366191	0.0123365	0.00881462	0.164461	-0.00145281	0.00478653	0.762067	-0.00993466	0.00723396	0.17244
cg17366197	-0.00553974	0.011024	0.61631	0.00625709	0.00598629	0.298205	0.00359352	0.00904717	0.691991
cg17366225	-0.00640592	0.0135228	0.636644	0.0171518	0.00734317	0.0213174	-0.000898442	0.0110979	0.935624
cg17366268	-4.26766e-05	0.0112492	0.99698	0.00472242	0.00610853	0.44113	0.00277269	0.00923193	0.764487
cg17366276	0.00353172	0.0143024	0.805421	-0.0051389	0.00776651	0.509564	-0.000178524	0.0117377	0.987893
cg17366294	-0.00818187	0.00868616	0.348286	0.00166077	0.00471677	0.725438	0.00623315	0.00712853	0.383808
cg17366309	-0.0167167	0.0170209	0.328191	0.0021451	0.00924269	0.816902	0.0113721	0.0139686	0.417338
cg17366315	-0.00551134	0.0108184	0.611463	0.00722194	0.00587461	0.221564	-0.00448252	0.00887839	0.614653
cg17366325	-0.00382532	0.00278006	0.171621	0.00282802	0.00150963	0.0636787	0.00377684	0.00228153	0.100694
cg17366378	-0.00997632	0.00591051	0.0942648	0.000621748	0.00320953	0.846753	0.0082299	0.00485061	0.0925868
cg17366410	0.00421133	0.00756809	0.579027	-0.000990903	0.00410963	0.809913	0.000625729	0.00621095	0.919935
cg17366452	-0.000334944	0.0189751	0.985949	-0.00160068	0.0103039	0.876832	0.0091001	0.0155724	0.560166
cg17366478	0.0109509	0.0167429	0.514437	-0.00999667	0.00909175	0.273937	-0.00962223	0.0137405	0.48523
cg17366544	-0.00831778	0.00984543	0.400035	0.00150279	0.00534627	0.779168	0.0058176	0.00807991	0.473047
cg17366563	0.0048242	0.00964407	0.617916	-0.00718558	0.00523693	0.172824	0.00248117	0.00791466	0.754502
cg17366808	-0.000411508	0.00262891	0.875901	-6.18888e-05	0.00142755	0.965499	0.00124645	0.00215748	0.564626
cg17366928	0.0155477	0.0134019	0.248518	-0.0174526	0.00727754	0.0181614	-0.0165516	0.0109987	0.135223
cg17367049	0.00201657	0.00660731	0.760788	-0.00290421	0.00358791	0.420008	0.00114668	0.00542246	0.832913
cg17367077	-0.0169152	0.0148685	0.257735	0.0135328	0.00807389	0.096555	0.00182422	0.0122022	0.881434
cg17367078	0.0240234	0.0207387	0.249215	0.0028327	0.0112616	0.801869	-0.0205152	0.0170198	0.230645
cg17367101	0.000181994	0.00218485	0.933766	-0.00130106	0.00118642	0.2752	0.000755841	0.00179305	0.674185
cg17367108	-0.00299099	0.0124139	0.810052	0.00175768	0.00674103	0.794778	0.00392182	0.0101878	0.701017
cg17367132	0.00197359	0.0030747	0.522285	-0.00209176	0.00166963	0.212923	-0.00160957	0.00252333	0.52488
cg17367168	0.0226156	0.019051	0.237743	-0.0135027	0.0103451	0.194538	-0.00149175	0.0156347	0.92416
cg17367194	0.00421825	0.008146	0.605616	0.0021694	0.00442345	0.624805	-0.00150569	0.00668523	0.822221
cg17367215	-0.00331632	0.00456931	0.469514	0.00189388	0.00248123	0.446929	0.00112721	0.00374992	0.764291
cg17367243	0.00250189	0.0197904	0.899631	0.00988824	0.0107466	0.35952	-0.0154017	0.0162415	0.345058
cg17367356	-0.00162803	0.00743294	0.827033	-0.00152113	0.00403624	0.706998	-0.00247334	0.00610004	0.685925
cg17367367	0.00309916	0.0133508	0.816867	-0.00143469	0.00724979	0.843493	0.0045616	0.0109567	0.677981
cg17367381	0.00228321	0.00930096	0.806541	-0.00654081	0.00505062	0.198014	0.00022774	0.00763308	0.976252
cg17367439	-0.00035864	0.0102122	0.972049	-0.00263402	0.00554544	0.635737	0.00338068	0.00838092	0.687453
cg17367443	0.0406733	0.0205961	0.0507957	-0.0149039	0.0111841	0.185418	-0.0247285	0.0169027	0.146322
cg17367450	-0.00916022	0.031277	0.77017	0.0108624	0.016984	0.523786	-0.00869043	0.0256683	0.735581
cg17367458	-0.00233271	0.0108932	0.830832	0.00310685	0.00591525	0.600482	0.00403139	0.00893981	0.652914
cg17367472	0.00657858	0.00628585	0.297592	-0.00267738	0.00341335	0.4345	-0.00185978	0.00515865	0.719152
cg17367483	0.00134657	0.00801228	0.866842	-0.0083317	0.00435083	0.0580938	-0.00103114	0.00657549	0.875677
cg17367495	0.0029945	0.00717457	0.677216	-0.00686184	0.00389594	0.0809697	0.00269655	0.005888	0.647875
cg17367518	-0.0243676	0.0171413	0.15798	0.015603	0.00930811	0.0965225	0.0146931	0.0140675	0.298558
cg17367551	-0.00720216	0.00958672	0.454098	-0.00298841	0.00520579	0.567102	0.00326186	0.00786759	0.679246
cg17367596	0.00682768	0.008162	0.404675	0.00611221	0.00443213	0.170671	-0.00190309	0.00669836	0.776857
cg17367605	0.00655816	0.0112271	0.560326	-0.00214092	0.00609657	0.726134	-0.00469782	0.00921384	0.611167
cg17367615	0.0100919	0.0105868	0.34255	-0.00483517	0.00574886	0.402136	-0.000128168	0.00868835	0.988257
cg17367616	0.00539073	0.00828238	0.516489	0.00155458	0.00449751	0.730262	-0.00125905	0.00679715	0.853388
cg17367643	0.00199859	0.0157502	0.899257	-0.00140449	0.00855271	0.869863	0.00539346	0.0129259	0.677301
cg17367688	-0.00184981	0.00825755	0.823161	-0.00102879	0.00448402	0.818956	-0.00308865	0.00677678	0.649454
cg17367708	0.00446044	0.00872988	0.610417	-0.00153952	0.00474051	0.74598	-0.00257571	0.00716441	0.7199
cg17367712	-0.0196605	0.0152385	0.199692	0.00779704	0.00827483	0.348124	0.0118893	0.0125059	0.343841
cg17367733	0.00440461	0.00718108	0.540902	-0.000955563	0.00389948	0.806875	-0.00130496	0.00589335	0.825169
cg17367743	-0.0104287	0.0185785	0.575713	-0.00131975	0.0100885	0.896159	0.0135674	0.0152469	0.37549
cg17367751	-0.0145138	0.0200313	0.470262	-0.00445875	0.0108774	0.68267	0.0133231	0.0164393	0.419434
cg17367776	0.000861892	0.00242309	0.722747	0.00152811	0.00131579	0.248008	-0.00188182	0.00198858	0.346063
cg17367816	-0.0167492	0.0189663	0.379107	0.0125851	0.0102991	0.224335	0.0158523	0.0155652	0.310699
cg17367836	-0.00777499	0.00598665	0.196755	-0.00185232	0.00325088	0.569982	0.00824592	0.0049131	0.0961173
cg17367844	-0.00551665	0.0104257	0.597777	-0.00184743	0.0056614	0.744802	0.003218	0.00855617	0.707565
cg17367884	-0.00326267	0.00892907	0.715515	-0.00454782	0.00484867	0.350324	0.000758364	0.00732787	0.917762
cg17367901	0.00513761	0.0142292	0.718746	0.00744903	0.00772675	0.337132	-0.00808953	0.0116776	0.489932
cg17367915	0.0170726	0.00999699	0.0904996	-0.00621035	0.00542857	0.255102	-0.0206718	0.00820429	0.0131841
cg17367927	0.00493232	0.0145547	0.735345	0.00633491	0.0079035	0.424552	0.000251134	0.0119447	0.983264
cg17367948	-0.00769208	0.0166415	0.644834	0.0150453	0.00903666	0.0987753	8.22551e-05	0.0136573	0.995205
cg17367996	0.000496675	0.0029585	0.866986	0.00131686	0.00160653	0.414164	-0.00055495	0.00242797	0.819631
cg17368001	-0.0139094	0.0601675	0.817606	0.0465805	0.0326722	0.156789	0.0149142	0.049378	0.763192
cg17368069	0.00850805	0.0113659	0.45572	0.00170996	0.00617192	0.782258	-0.00523102	0.00932773	0.576072
cg17368096	-0.0260485	0.0190783	0.17493	0.0109511	0.0103599	0.292799	0.0185191	0.0156571	0.239443
cg17368114	-0.0126224	0.0120619	0.297638	-0.000597321	0.00654985	0.927503	0.00801553	0.0098989	0.419838
cg17368254	-0.00373289	0.00371944	0.317767	7.71002e-05	0.00201973	0.969619	0.00185236	0.00305246	0.545207
cg17368263	-0.00171013	0.00660708	0.796248	0.00557497	0.00358778	0.123086	-8.46864e-05	0.00542227	0.987567
cg17368297	-0.0105909	0.0116273	0.364359	0.0120096	0.00631389	0.059775	-0.000931296	0.00954229	0.92243
cg17368304	-0.0154319	0.00680249	0.0252463	0.0110078	0.0036939	0.00354827	0.0105804	0.00558265	0.0606864
cg17368336	0.0125669	0.0222954	0.574138	-0.0133779	0.0121069	0.271579	-0.00171051	0.0182973	0.925689
cg17368397	0.00890247	0.00738091	0.230348	-0.000727466	0.00400799	0.856306	-0.00577748	0.00605734	0.342277
cg17368500	0.0041122	0.00329189	0.214246	-0.0004373	0.00178756	0.807195	-0.00188846	0.00270157	0.486013
cg17368558	-0.00571813	0.00852683	0.503879	0.00667908	0.00463025	0.152006	-0.00249922	0.00699777	0.721668
cg17368562	-0.0276114	0.0145323	0.060051	0.0148853	0.00789135	0.0618939	0.0234293	0.0119263	0.0519945
cg17368581	0.000933031	0.00231898	0.68821	0.000750695	0.00125925	0.552304	-0.000218985	0.00190313	0.908603
cg17368632	-0.00233781	0.00439781	0.596084	0.00118061	0.0023881	0.62203	-0.000634361	0.00360918	0.860803
cg17368726	0.0323202	0.0219965	0.144597	0.000251017	0.0119446	0.983272	-0.032518	0.018052	0.0743876
cg17368760	-0.00268257	0.0175889	0.87906	-0.00328897	0.00955112	0.731237	0.000807983	0.0144348	0.955463
cg17368782	0.048782	0.0203125	0.0180011	-0.0169685	0.0110301	0.126829	-0.02736	0.01667	0.103598
cg17368800	-0.00509681	0.0113702	0.654847	0.00323475	0.00617426	0.601396	0.00514223	0.00933127	0.582699
cg17368808	-0.00232507	0.0107386	0.828987	-0.00314927	0.00583127	0.590244	5.51114e-05	0.0088129	0.995022
cg17368837	-0.00283436	0.0100885	0.779277	-0.000977706	0.00547827	0.858682	0.00627551	0.0082794	0.450091
cg17368917	-0.00824467	0.0119448	0.491503	-0.00528009	0.00648628	0.417381	0.0033038	0.00980282	0.73674
cg17368944	-0.00332304	0.00675257	0.623619	0.000809357	0.00366679	0.825715	-0.00357848	0.00554168	0.519793
cg17369032	0.0129988	0.00828633	0.119589	0.000805736	0.00449965	0.858215	-0.0118717	0.0068004	0.0836478
cg17369059	-0.00327089	0.00237399	0.171062	0.00137432	0.00128913	0.28872	0.0013897	0.00194828	0.477172
cg17369088	-0.0297869	0.019596	0.131367	0.00888716	0.010641	0.405428	-0.00141323	0.016082	0.930134
cg17369091	-0.00475858	0.00306352	0.123223	-0.000856077	0.00166356	0.60786	0.00380037	0.00251416	0.133506
cg17369140	-0.0467467	0.0444611	0.295377	-0.0210029	0.0241433	0.386235	0.0651762	0.0364882	0.0768175
cg17369175	-0.0132737	0.0202864	0.514275	0.0215363	0.0110159	0.0531185	0.00466363	0.0166486	0.77991
cg17369196	0.000123413	0.0168368	0.994165	-0.0135543	0.00914273	0.141061	0.0161555	0.0138176	0.244852
cg17369206	0.0307722	0.0172082	0.0764927	0.00554798	0.00934443	0.553918	-0.0311996	0.0141224	0.0292311
cg17369339	0.00255796	0.00753849	0.735016	0.00126558	0.00409356	0.757782	-0.00624739	0.00618667	0.3148
cg17369406	-0.00338085	0.0140855	0.810759	-0.00301737	0.00764873	0.693981	0.00116112	0.0115597	0.920173
cg17369438	-0.00678337	0.00568214	0.235122	-0.00183531	0.00308552	0.553189	0.0058832	0.0046632	0.209754
cg17369452	-0.00513764	0.0128264	0.689526	0.00363362	0.00696498	0.602929	0.00635525	0.0105263	0.547252
cg17369489	-0.0177465	0.0260667	0.497422	0.0146701	0.0141547	0.302284	0.00623083	0.0213923	0.771397
cg17369510	0.0543021	0.0200824	0.00794102	-0.0178944	0.0109052	0.103672	-0.0335395	0.0164812	0.0442534
cg17369513	0.00648511	0.0109302	0.554185	-0.000277692	0.00593534	0.962768	-0.00662304	0.00897018	0.46188
cg17369694	0.0413805	0.0768261	0.591234	-0.0304443	0.0417182	0.467088	-0.0485607	0.0630493	0.442831
cg17369830	-0.00316051	0.00734488	0.667819	0.00286188	0.00398843	0.474559	0.00899519	0.00602777	0.138486
cg17369840	-0.0108686	0.0169606	0.522978	0.000268884	0.00920998	0.976762	0.0099169	0.0139192	0.477687
cg17369845	-0.00514904	0.00862081	0.551548	0.0093219	0.00468128	0.0489251	-0.000396871	0.00707489	0.955367
cg17369974	-0.000514898	0.0111077	0.963111	0.0112375	0.00603173	0.0651199	-0.00148052	0.00911585	0.87128
cg17369991	0.00185856	0.0195627	0.924483	0.00135292	0.0106229	0.898889	-0.0162886	0.0160546	0.312536
cg17370012	-0.00646433	0.010245	0.529364	0.00153644	0.00556322	0.78293	0.00476763	0.00840779	0.571836
cg17370045	-0.00132146	0.0147958	0.928995	0.00112926	0.00803444	0.888481	-0.00192565	0.0121426	0.874285
cg17370097	-0.00496875	0.0191093	0.795336	0.00488669	0.0103767	0.638625	0.00159722	0.0156825	0.919064
cg17370163	-0.00412804	0.00300546	0.172386	0.00219679	0.00163203	0.181054	0.00238611	0.00246651	0.335465
cg17370195	0.00504541	0.0100754	0.617536	-0.00241104	0.00547113	0.660306	-0.0103896	0.00826861	0.211592
cg17370206	-0.0013936	0.00754732	0.853845	0.00100044	0.00409835	0.807602	0.0023065	0.00619391	0.710325
cg17370229	0.014248	0.00744447	0.0582311	-0.0065619	0.0040425	0.107403	-0.00917085	0.0061095	0.1362
cg17370272	0.0292708	0.0122334	0.0184195	-0.00655871	0.00664297	0.325655	-0.0215378	0.0100396	0.0341303
cg17370296	-0.00577827	0.00710842	0.418045	-0.00483226	0.00386002	0.213271	0.00621969	0.00583371	0.288685
cg17370297	0.0140227	0.0129608	0.28165	-0.00342588	0.007038	0.627391	-0.00936183	0.0106366	0.380697
cg17370319	0.0196956	0.0198649	0.323628	-0.00218934	0.0107871	0.839541	-0.0112158	0.0163027	0.49292
cg17370322	-0.00204529	0.00238031	0.392069	0.00356979	0.00129256	0.00673819	-0.000272498	0.00195346	0.889314
cg17370349	0.0372727	0.0156808	0.0191829	-0.0163543	0.008515	0.0573648	-0.0293741	0.0128689	0.0243783
cg17370357	-0.00515932	0.00995937	0.605473	0.00420156	0.00540815	0.438888	0.00632204	0.00817342	0.440893
cg17370364	0.000199918	0.00902131	0.98236	-0.00633004	0.00489876	0.199006	0.00163546	0.00740358	0.825579
cg17370369	-0.0123894	0.0128141	0.335735	0.00659355	0.0069583	0.34542	0.013897	0.0105162	0.18908
cg17370395	0.000738534	0.0029076	0.799969	-0.00119616	0.00157889	0.45031	6.36579e-05	0.0023862	0.978765
cg17370404	1.7192e-05	0.0115786	0.998818	-0.00166548	0.0062874	0.791588	-0.00998809	0.00950225	0.295503
cg17370412	-0.0432894	0.0207552	0.0393171	0.0171547	0.0112705	0.130857	0.042351	0.0170333	0.0144084
cg17370413	-0.0243388	0.0197012	0.219315	0.0090378	0.0106982	0.400056	0.0231263	0.0161683	0.155452
cg17370417	0.0254381	0.0115076	0.0291363	-0.0190759	0.00624884	0.00284402	-0.00901066	0.00944398	0.342116
cg17370458	0.000703567	0.00973817	0.942535	-0.00035438	0.00528803	0.946691	-0.00191856	0.00799188	0.810728
cg17370481	0.00243612	0.00299718	0.418086	-0.000361933	0.00162753	0.824429	-0.00252266	0.00245971	0.307333
cg17370595	0.00826529	0.0241878	0.733218	0.00427764	0.0131345	0.745284	-0.00294384	0.0198503	0.882376
cg17370616	-0.175366	0.11333	0.124641	0.0491892	0.0615406	0.425841	0.160217	0.0930073	0.0877653
cg17370619	-0.0112678	0.00848106	0.186734	-0.00144802	0.00460539	0.753798	0.00803074	0.00696021	0.25108
cg17370631	-0.0286995	0.0273188	0.295773	0.0031465	0.0148347	0.832418	0.041375	0.0224199	0.0676606
cg17370647	0.00613336	0.00890601	0.492477	0.000353657	0.00483615	0.941837	-0.00020429	0.00730895	0.977752
cg17370665	-0.00379549	0.00992932	0.703013	0.00256088	0.00539183	0.635761	-0.00326649	0.00814876	0.689302
cg17370672	-0.00488958	0.0199846	0.80717	-0.000121427	0.0108521	0.991093	0.0113982	0.0164009	0.488536
cg17370697	0.000425081	0.00890803	0.962027	-0.00321856	0.00483725	0.507207	0.00122348	0.00731061	0.867396
cg17370700	-0.00979883	0.0101909	0.338398	-0.00332816	0.00553389	0.548801	0.000128903	0.00836346	0.987731
cg17370714	0.00201851	0.00470244	0.668583	-0.00198129	0.00255353	0.439471	0.0010559	0.00385919	0.7849
cg17370718	0.000910387	0.00782683	0.907614	-0.0070645	0.00425013	0.0993236	0.00390146	0.0064233	0.544843
cg17370763	0.0113827	0.0183123	0.535498	0.000844473	0.00994396	0.932477	-0.0175569	0.0150285	0.245233
cg17370766	-0.00263222	0.0101635	0.796128	0.000221676	0.00551899	0.968033	0.0100099	0.00834094	0.23268
cg17370785	0.00745061	0.0126144	0.55597	-0.00713614	0.00684987	0.299792	-0.00224375	0.0103523	0.828813
cg17370823	0.0102529	0.056675	0.856774	-0.0182513	0.0307757	0.554371	-0.020263	0.0465119	0.663943
cg17370843	0.00172799	0.00819515	0.83339	0.00227444	0.00445014	0.610309	-0.00531399	0.00672557	0.431159
cg17370847	-0.00203707	0.00248833	0.414755	0.00146202	0.00135122	0.281616	0.000995967	0.00204211	0.626723
cg17370876	0.00119155	0.0077041	0.87737	0.000126706	0.00418349	0.975893	0.00396813	0.00632257	0.531558
cg17370927	0.00702024	0.0165022	0.671367	-0.0162541	0.00896104	0.0724251	-0.00200986	0.013543	0.882294
cg17370934	0.0113654	0.00732103	0.12343	-0.00076503	0.00397547	0.847754	-0.00807112	0.0060082	0.181923
cg17370987	0.0298697	0.0192877	0.124342	-0.011753	0.0104736	0.264243	-0.0234869	0.015829	0.140724
cg17371000	-0.00032873	0.00604204	0.956709	0.000887015	0.00328095	0.787395	-0.00131396	0.00495856	0.791514
cg17371014	-0.0481789	0.0425816	0.260326	0.0140829	0.0231227	0.543747	0.018882	0.0349457	0.590065
cg17371020	0.00756818	0.018753	0.687311	0.00610686	0.0101833	0.549943	-0.004827	0.0153902	0.754387
cg17371049	-0.00154803	0.00645269	0.81085	0.000555587	0.00350394	0.874306	0.00411586	0.00529557	0.438693
cg17371064	0.000336815	0.0294486	0.990895	-0.018734	0.0159912	0.243923	-0.000788282	0.0241678	0.974039
cg17371067	0.000100012	0.00294752	0.972994	0.000517487	0.00160057	0.747071	-0.00111534	0.00241896	0.64565
cg17371070	0.00103846	0.0135561	0.939078	-0.0116522	0.00736127	0.116314	0.00143867	0.0111252	0.897344
cg17371081	0.00228811	0.00337051	0.498651	-0.000907192	0.00183026	0.62112	0.000358821	0.0027661	0.897024
cg17371170	0.000382901	0.0154843	0.980316	0.00345641	0.00840831	0.681821	-0.00881135	0.0127076	0.489525
cg17371184	-0.00748947	0.0103458	0.470656	0.00119195	0.005618	0.832371	-0.00267374	0.00849057	0.753429
cg17371189	0.00432936	0.0140575	0.758684	3.07675e-05	0.00763352	0.996791	-0.00534144	0.0115367	0.644281
cg17371203	-0.0231717	0.0124204	0.0647597	0.00730324	0.00674455	0.281249	0.029578	0.0101932	0.0044833
cg17371249	-0.00100828	0.00228621	0.660057	-0.000839983	0.00124146	0.500074	0.0014868	0.00187624	0.429813
cg17371276	0.0137735	0.0228254	0.547466	-0.0108745	0.0123947	0.382207	-0.0135295	0.0187323	0.47167
cg17371294	-0.0125882	0.0106777	0.240973	0.00824564	0.00579821	0.157826	0.0065395	0.00876293	0.457097
cg17371334	-0.011095	0.014704	0.452127	0.00878422	0.00798458	0.27367	0.017894	0.0120672	0.140972
cg17371350	0.00651579	0.00508079	0.202385	-0.00119146	0.00275897	0.666697	-0.00451167	0.00416968	0.281611
cg17371404	-0.0203822	0.0215897	0.347204	-0.0011471	0.0117237	0.922233	0.010691	0.0177182	0.547491
cg17371436	-0.000895324	0.00321756	0.781334	-0.000861096	0.00174721	0.623106	-0.00129718	0.00264058	0.624229
cg17371487	-0.00976978	0.00747263	0.1938	0.0019637	0.00405779	0.629396	0.0078523	0.00613261	0.203092
cg17371555	0.00817788	0.0178501	0.647754	0.0105789	0.00969298	0.277484	-0.00585759	0.0146492	0.690036
cg17371585	0.0287411	0.0225329	0.204814	-0.0169683	0.0122358	0.168317	-0.0125849	0.0184922	0.497586
cg17371587	-0.00547948	0.00640972	0.394481	-7.6307e-05	0.00348061	0.982549	0.00643884	0.00526031	0.223551
cg17371621	0.00125275	0.0173917	0.942708	-0.00140609	0.00944408	0.881916	-0.00621558	0.014273	0.664069
cg17371709	-0.00875215	0.0163409	0.593317	0.000890013	0.00887343	0.920288	0.0135133	0.0134106	0.315829
cg17371749	0.00878661	0.00637438	0.170869	0.00520927	0.00346142	0.135203	-0.0128061	0.00523131	0.0159468
cg17371751	0.0353978	0.019438	0.0713155	-0.0175929	0.0105552	0.09841	-0.0258311	0.0159523	0.108253
cg17371764	-0.0352938	0.0200578	0.0812559	0.0147664	0.0108918	0.17796	0.0249774	0.016461	0.132043
cg17371841	-0.00368049	0.00730389	0.615334	-0.00236361	0.00396616	0.552438	-0.000262813	0.00599413	0.965107
cg17371857	0.00877931	0.0171136	0.608978	-0.00687173	0.00929302	0.461208	-0.00828935	0.0140447	0.556259
cg17371911	-0.00492398	0.0051717	0.343134	0.00246045	0.00280834	0.382873	0.00185124	0.00424429	0.663567
cg17371981	-0.0153781	0.0087273	0.0808351	0.00146328	0.00473911	0.758082	0.0148655	0.00716229	0.0402702
cg17372022	0.0115403	0.00983851	0.243342	-0.00355279	0.00534251	0.507441	-0.00101329	0.00807423	0.900359
cg17372026	-0.00100709	0.0127338	0.937107	0.0171074	0.00691474	0.0148869	0.00108307	0.0104504	0.917644
cg17372047	-0.00575308	0.00759969	0.450659	0.00860622	0.00412679	0.0393418	0.0081401	0.00623689	0.194564
cg17372101	0.0395353	0.0187078	0.0368361	-0.0113934	0.0101587	0.2645	-0.0286017	0.0153531	0.0651396
cg17372144	-0.00809179	0.00822391	0.327307	0.0120293	0.00446575	0.0081742	-0.000266715	0.00674917	0.968549
cg17372183	-0.00739028	0.0117369	0.530221	0.00981699	0.00637337	0.126356	-0.00390389	0.00963218	0.686047
cg17372220	-0.00423844	0.0143631	0.768479	0.00665425	0.00779945	0.39542	-0.0016781	0.0117874	0.887053
cg17372223	-0.00547482	0.0196558	0.781125	-0.00328702	0.0106735	0.758695	0.00619642	0.0161311	0.701624
cg17372245	-0.00375457	0.0161325	0.816401	0.00786093	0.00876028	0.371499	0.00259296	0.0132396	0.845089
