## Supplementary Data 12 NeuN+InteractionModelResults for "Neuron-Specific DNA Methylation Differences in the Prefrontal Cortex in Parkinson’s Disease" (part 57 of 85)

### Sheet: Sheet 1 (continued)
Supplementary Data 12: Results from linear regression analysis considering PD and GBA1 status in NeuN+ samples
cg17372269	-0.000416434	0.00209997	0.843173	0.000799489	0.00114033	0.484719	-0.000887597	0.0017234	0.607567
cg17372273	0.0127953	0.0113845	0.263491	0.00479621	0.00618202	0.439513	-0.0160798	0.00934298	0.0880522
cg17372327	-0.0035397	0.00699271	0.61373	0.00220514	0.00379719	0.562611	0.00417712	0.00573875	0.468233
cg17372353	-0.0060476	0.00892726	0.499555	-0.00018087	0.00484769	0.970305	0.00732366	0.00732639	0.319685
cg17372361	-0.0240497	0.0149526	0.110614	0.0162359	0.00811956	0.0480079	0.00361763	0.0122712	0.768698
cg17372378	0.0667866	0.0182102	0.000379022	-0.00153568	0.00988853	0.87687	-0.0628755	0.0149447	5.29506e-05
cg17372381	0.00636492	0.00755802	0.401537	-0.00105978	0.00410417	0.796719	-0.00520603	0.00620269	0.403111
cg17372394	0.0014156	0.00249999	0.572382	0.00240827	0.00135755	0.0788328	-0.0029966	0.00205169	0.146988
cg17372426	0.00861184	0.0117962	0.466911	-0.0132166	0.00640559	0.041439	-0.00856069	0.00968087	0.378468
cg17372451	0.0100725	0.0221296	0.649893	-0.00993751	0.0120168	0.410047	0.0154594	0.0181613	0.396492
cg17372476	0.00163637	0.00204993	0.426442	-0.00117498	0.00111316	0.293489	0.00110801	0.00168233	0.511518
cg17372494	0.00341715	0.00641139	0.595122	-0.000361398	0.00348152	0.917513	-0.00265889	0.00526168	0.614337
cg17372581	0.00191612	0.00270968	0.480974	-0.0012881	0.00147141	0.383254	-0.00321221	0.00222377	0.151444
cg17372657	-0.0486837	0.0242716	0.0473338	0.0109222	0.01318	0.409073	0.0325399	0.0199192	0.105202
cg17372738	-0.00135695	0.00627624	0.829229	0.00386156	0.00340813	0.25966	0.00228132	0.00515076	0.658702
cg17372745	0.00175067	0.00428647	0.683762	0.000282206	0.00232764	0.903721	-0.000975435	0.00351781	0.782082
cg17372758	-0.0385948	0.0139149	0.0065138	0.0140795	0.00755609	0.0650835	0.023106	0.0114196	0.0454616
cg17372806	-0.00172841	0.00341709	0.613999	-0.000117529	0.00185555	0.949611	-0.000316604	0.00280433	0.910317
cg17372841	0.005442	0.00486794	0.266034	0.000683698	0.0026434	0.796393	-0.00686712	0.00399501	0.0884409
cg17372887	0.000603408	0.0020797	0.772254	-0.00278224	0.00112932	0.0153025	-0.00079087	0.00170676	0.644012
cg17372893	-0.0148419	0.0107366	0.169662	0.00463834	0.00583023	0.427997	0.00552097	0.00881132	0.532235
cg17372916	0.00121084	0.00675294	0.858028	0.00428381	0.00366699	0.245248	-0.00686881	0.00554198	0.21783
cg17372920	0.0112602	0.0119396	0.347696	-0.00152236	0.00648345	0.814795	-0.0134695	0.00979854	0.172036
cg17372922	0.0150662	0.0269035	0.576613	-0.0198688	0.0146092	0.176604	-0.0190978	0.0220791	0.388937
cg17372923	0.00285689	0.0173258	0.869332	-0.00274101	0.00940828	0.77134	-0.0109238	0.0142189	0.443979
cg17372941	0.00621771	0.0128699	0.629971	-0.00253282	0.00698863	0.717733	-0.0118074	0.010562	0.266039
cg17373022	-0.000705584	0.00872238	0.935674	0.000948075	0.00473643	0.84172	-0.00473351	0.00715825	0.509824
cg17373058	-0.0159545	0.00887103	0.0748404	-0.00313914	0.00481716	0.515981	0.0132939	0.00728025	0.070559
cg17373109	0.0469072	0.0320627	0.146323	0.0103971	0.0174107	0.551623	-0.0550353	0.0263131	0.0387803
cg17373249	-0.0260292	0.0127274	0.0432282	0.00300692	0.00691125	0.66436	0.0126193	0.0104451	0.229578
cg17373256	0.00583149	0.00922928	0.528798	-0.00498319	0.00501169	0.322253	-0.00465927	0.00757426	0.539729
cg17373310	0.0102148	0.0101706	0.317418	-0.00783809	0.00552287	0.158667	-0.00399457	0.00834681	0.633192
cg17373321	-0.0024602	0.00517343	0.635342	-0.000511917	0.00280928	0.855743	0.00161831	0.00424571	0.703817
cg17373332	-0.0123312	0.0082784	0.139202	0.0006522	0.00449534	0.88491	0.009903	0.00679389	0.14779
cg17373343	-0.00812818	0.0102746	0.430591	-0.00792666	0.00557933	0.158227	0.00935406	0.00843213	0.269704
cg17373345	-0.00983174	0.0250557	0.695526	-0.00905409	0.0136058	0.507151	0.027306	0.0205627	0.186947
cg17373374	0.0217903	0.0170297	0.203396	0.00350692	0.00924746	0.705248	-0.0238859	0.0139758	0.0902553
cg17373514	-0.0104031	0.00581889	0.0765588	0.000226234	0.00315978	0.943052	0.00367659	0.00477542	0.44301
cg17373554	-0.00962391	0.00666769	0.15176	0.000794571	0.0036207	0.826704	0.00632026	0.00547202	0.250587
cg17373555	0.00575275	0.0115836	0.620441	-0.00373932	0.00629013	0.553416	-0.0014522	0.00950637	0.878867
cg17373573	-0.00289651	0.0108461	0.789927	-0.00743927	0.00588967	0.209222	0.00353878	0.00890115	0.691721
cg17373617	0.00832081	0.00620557	0.182727	0.000111478	0.00336975	0.973669	-0.00717618	0.00509276	0.161628
cg17373626	0.000115997	0.00312232	0.970432	0.00104884	0.00169548	0.537455	0.000827197	0.00256241	0.747445
cg17373644	-0.00546973	0.00744196	0.463913	0.00730519	0.00404114	0.0733852	0.00752018	0.00610744	0.220831
cg17373649	-0.0212987	0.0272593	0.436282	0.010218	0.0148024	0.491464	0.013029	0.0223711	0.561486
cg17373656	-0.0116988	0.0123528	0.345683	-0.00771385	0.00670781	0.252646	0.0176605	0.0101376	0.084291
cg17373657	-0.0009644	0.0133096	0.942368	0.00563022	0.00722737	0.437644	-0.00154507	0.0109228	0.88777
cg17373749	0.0138038	0.01194	0.250146	-0.00359986	0.00648369	0.579873	-0.00111166	0.0097989	0.909883
cg17373759	-5.86983e-05	0.0107238	0.995643	-0.00674503	0.00582322	0.249251	0.00479767	0.00880073	0.586758
cg17373831	-0.000619835	0.00773395	0.936268	-0.00325993	0.0041997	0.439279	0.0070087	0.00634707	0.271898
cg17373839	-0.0611863	0.0327359	0.0642704	0.0231273	0.0177763	0.19597	0.0569882	0.0268656	0.0361483
cg17373843	0.0304182	0.0194506	0.12072	-0.0104181	0.0105621	0.326117	-0.00541423	0.0159626	0.735119
cg17373848	-0.0029498	0.00635943	0.643675	-0.00302634	0.00345331	0.382745	0.0057091	0.00521904	0.276389
cg17373859	0.00472431	0.0153671	0.759097	0.00648852	0.00834464	0.438494	-0.0104496	0.0126114	0.409135
cg17373960	-0.0166655	0.0162657	0.307812	0.00501642	0.00883264	0.571233	0.0109165	0.0133489	0.415249
cg17373976	-0.00103269	0.00702847	0.883457	0.0029832	0.00381661	0.436107	0.00163026	0.0057681	0.777989
cg17373981	-0.0178545	0.0142529	0.212974	0.00563685	0.00773962	0.467971	0.0212004	0.011697	0.0726429
cg17374034	-0.00658068	0.00787488	0.40516	0.000939061	0.00427622	0.826589	0.010264	0.00646273	0.115115
cg17374045	0.000754518	0.0160435	0.962575	-0.00278972	0.00871193	0.749411	0.0120404	0.0131665	0.36247
cg17374051	-0.0014988	0.0026295	0.569843	0.000231234	0.00142787	0.871648	0.0010544	0.00215797	0.626092
cg17374227	-0.00430083	0.00333852	0.200365	0.00146959	0.00181289	0.419326	0.00314254	0.00273985	0.25388
cg17374310	0.00972633	0.0159462	0.543154	0.00473082	0.0086591	0.585939	0.00467908	0.0130866	0.721368
cg17374356	0.0017038	0.00642039	0.791218	-0.00204416	0.00348641	0.55886	-0.0020807	0.00526907	0.693688
cg17374364	0.00788657	0.0113577	0.488907	5.47295e-05	0.00616747	0.992936	-0.0103629	0.009321	0.268655
cg17374433	-0.0269421	0.0164947	0.105248	0.00358687	0.00895696	0.689597	0.0169406	0.0135368	0.213426
cg17374439	0.00133973	0.00637156	0.833849	0.0012983	0.00345989	0.708201	-0.000577577	0.00522899	0.912248
cg17374534	0.00359618	0.00330376	0.278749	-0.0010892	0.00179401	0.545014	-0.00217113	0.00271132	0.424994
cg17374635	-0.00036109	0.00803221	0.964225	0.00065502	0.00436166	0.8809	0.000641313	0.00659185	0.922674
cg17374636	-0.000615317	0.00669155	0.926902	-0.00125145	0.00363365	0.731199	0.00307777	0.0054916	0.576312
cg17374651	-0.00742772	0.00612837	0.228101	0.00190113	0.00332783	0.568973	0.00561406	0.00502941	0.266748
cg17374676	-0.0234045	0.012549	0.0648401	0.00648572	0.00681437	0.3433	0.0253791	0.0102987	0.0152755
cg17374677	-0.000733274	0.00282773	0.795877	-0.0012178	0.00153552	0.429436	0.00106451	0.00232065	0.647346
cg17374726	-0.0190107	0.0117018	0.107111	0.00177374	0.00635435	0.780662	0.00769476	0.00960343	0.424714
cg17374727	-0.0138894	0.029107	0.634176	0.000377417	0.0158057	0.980993	0.00872691	0.0238874	0.715563
cg17374802	0.00203789	0.00835297	0.807707	-0.00575734	0.00453584	0.207013	-0.000244776	0.00685509	0.971581
cg17374854	0.00402852	0.00664844	0.545807	-0.00763258	0.00361024	0.0367623	0.00676916	0.00545622	0.217382
cg17374958	0.010125	0.0174292	0.562481	-0.00541798	0.00946443	0.568181	0.00434338	0.0143037	0.761966
cg17374981	0.020444	0.0112488	0.0718706	0.00374875	0.00610831	0.540672	-0.011607	0.00923159	0.211302
cg17375001	-0.00175645	0.00620172	0.77754	0.00145197	0.00336766	0.667203	0.00170107	0.0050896	0.738846
cg17375049	-0.00218684	0.00734793	0.76656	-0.00150542	0.00399008	0.706684	0.0049541	0.00603028	0.413117
cg17375083	0.00013009	0.00772334	0.986592	-0.000400726	0.00419394	0.924053	5.1172e-05	0.00633836	0.993573
cg17375124	-0.00887869	0.00887922	0.319534	-0.00110246	0.0048216	0.819565	0.00835127	0.00728697	0.254259
cg17375167	0.0124614	0.0105804	0.241427	0.00227685	0.00574539	0.692658	-0.00745645	0.00868311	0.392356
cg17375177	-0.00308528	0.0112802	0.784972	-0.00172828	0.00612538	0.778358	0.00311783	0.00925739	0.736914
cg17375190	0.0073126	0.00765885	0.341777	0.00552867	0.00415891	0.186482	-0.00524978	0.00628544	0.405399
cg17375197	0.0101451	0.0173074	0.558959	-0.00166216	0.00939826	0.859945	-0.00291945	0.0142037	0.837529
cg17375248	-0.00103862	0.0174436	0.952629	-0.00842872	0.00947224	0.375497	0.000814694	0.0143155	0.95472
cg17375267	0.0199643	0.024101	0.40926	-0.0201139	0.0130874	0.127191	-0.0189696	0.0197791	0.339627
cg17375269	-0.00470113	0.00856981	0.584413	0.00373932	0.00465359	0.423399	0.00707416	0.00703304	0.316697
cg17375381	0.0105069	0.00859875	0.224353	0.00375581	0.0046693	0.422923	-0.00489697	0.00705679	0.489184
cg17375396	0.00475729	0.0146691	0.746321	0.00864362	0.00796561	0.280242	-0.00053702	0.0120386	0.9645
cg17375419	-0.00242824	0.00911677	0.79047	-0.00160384	0.0049506	0.746576	0.00446917	0.00748192	0.551515
cg17375580	-0.000400654	0.00818181	0.961033	0.00601395	0.00444289	0.178635	0.000995594	0.00671462	0.882399
cg17375585	0.000520521	0.01611	0.974283	-0.00227183	0.00874807	0.795585	-0.0019615	0.0132211	0.882329
cg17375598	-0.00704152	0.00643162	0.275984	0.00530729	0.00349251	0.131475	0.00408298	0.00527828	0.44086
cg17375639	-0.00229662	0.00962553	0.811862	-0.00244652	0.00522686	0.640663	0.00679865	0.00789944	0.391303
cg17375724	-0.00150791	0.00520141	0.772435	-0.00122554	0.00282447	0.66521	0.00192209	0.00426867	0.653397
cg17375773	-0.0450982	0.0231796	0.0542546	0.00898007	0.012587	0.477085	0.0390873	0.019023	0.0422733
cg17375798	-3.79257e-05	0.011313	0.997331	0.00206336	0.0061432	0.737603	-0.00731799	0.00928432	0.43227
cg17375835	-0.00335802	0.00873601	0.701433	-0.00628199	0.00474383	0.188167	0.00573126	0.00716943	0.42578
cg17375849	-0.00400627	0.00972426	0.68115	0.00307946	0.00528048	0.560967	0.000397418	0.00798047	0.960373
cg17375863	-0.0504251	0.0485885	0.30164	0.0260259	0.0263846	0.326099	0.0549905	0.0398755	0.170675
cg17375901	0.00145081	0.00616002	0.814242	0.00231156	0.00334502	0.490993	-0.00059646	0.00505538	0.906295
cg17376000	-0.00636308	0.0106009	0.54958	-0.00217674	0.0057565	0.706058	0.00129796	0.0086999	0.881675
cg17376015	0.0479461	0.0390443	0.222071	-0.0502258	0.0212019	0.0195833	-0.0317383	0.0320427	0.324104
cg17376030	0.000372411	0.00409643	0.927729	0.00231453	0.00222445	0.30039	-0.00173218	0.00336184	0.607414
cg17376035	0.0623089	0.0281901	0.0291541	-0.0205753	0.0153078	0.181681	-0.0456385	0.0231349	0.0510379
cg17376041	0.00277621	0.00461903	0.549051	0.00228489	0.00250823	0.364309	-0.00224392	0.00379073	0.555099
cg17376045	-0.00224328	0.00882914	0.799911	-0.0020158	0.00479441	0.674978	0.0048809	0.00724587	0.501972
cg17376114	-0.0150053	0.0109006	0.171445	-0.000419012	0.00591926	0.943695	0.00434729	0.00894588	0.627966
cg17376141	-0.00777172	0.00598476	0.196802	0.000888215	0.00324985	0.785128	0.000912144	0.00491155	0.853011
cg17376205	-0.010865	0.00833462	0.195094	-0.000671425	0.00452587	0.882336	0.0122815	0.00684003	0.0753137
cg17376206	0.0011082	0.0138404	0.936327	0.00113316	0.00751562	0.88043	-0.00854125	0.0113585	0.453675
cg17376288	0.00115575	0.00748788	0.877617	-0.00425198	0.00406608	0.297982	1.13483e-05	0.00614513	0.99853
cg17376299	0.0175784	0.0209534	0.403329	-0.00765042	0.0113781	0.502752	-0.0211899	0.017196	0.220479
cg17376338	-0.00610896	0.0066278	0.358693	-0.00139922	0.00359903	0.698194	0.00361135	0.00543928	0.508118
cg17376415	0.00522378	0.00670993	0.437937	-0.00215068	0.00364363	0.556229	-0.00787201	0.00550668	0.155683
cg17376432	0.0121138	0.0123064	0.327106	-0.0103832	0.00668265	0.123115	-0.000916365	0.0100996	0.92787
cg17376472	-0.0630535	0.0232121	0.0076668	0.00086988	0.0126047	0.945105	0.0396558	0.0190496	0.0396891
cg17376546	0.0056877	0.0128703	0.659411	0.00372211	0.00698883	0.595399	-0.00248439	0.0105623	0.814482
cg17376609	-0.00817694	0.0114562	0.476888	0.0147383	0.00622094	0.0195725	0.00609524	0.00940181	0.518139
cg17376619	-0.0493585	0.0409496	0.230655	-0.00891873	0.0222365	0.689135	0.0252964	0.0336064	0.453222
cg17376631	-0.022276	0.0176206	0.208832	-0.00743211	0.00956838	0.438982	0.0301624	0.0144609	0.0393095
cg17376635	0.0289649	0.0125244	0.0226009	-0.00796707	0.00680102	0.243949	-0.0177839	0.0102785	0.086399
cg17376712	-0.00634238	0.00779581	0.417653	0.00327132	0.00423329	0.44132	-0.00140996	0.00639783	0.825983
cg17376726	0.00543067	0.00941404	0.565206	-0.000338853	0.00511202	0.947271	-0.00445129	0.00772588	0.565689
cg17376730	0.00200521	0.00246583	0.41786	-0.00191478	0.001339	0.155547	-0.00111683	0.00202365	0.582144
cg17376813	0.0153305	0.0177273	0.389034	-0.00654007	0.00962629	0.498314	-0.00981512	0.0145484	0.501311
cg17376820	-0.0100492	0.011108	0.367612	-0.0105984	0.00603186	0.0816876	0.0128445	0.00911605	0.161657
cg17376853	0.00125527	0.0163124	0.938802	0.00176909	0.008858	0.842071	0.0016353	0.0133872	0.903
cg17376861	-0.00415248	0.00947148	0.661942	-0.00367204	0.00514321	0.476765	0.00156158	0.00777302	0.84115
cg17376921	-0.0115081	0.0176149	0.514917	0.00166361	0.00956527	0.862246	-0.0014901	0.0144562	0.918089
cg17376928	0.00395007	0.00960584	0.681715	0.00143062	0.00521617	0.784394	-0.0068731	0.00788329	0.385185
cg17376960	0.000278102	0.00365366	0.939465	-0.0041237	0.00198401	0.0399932	0.00310662	0.00299847	0.302443
cg17376972	0.0012684	0.00843099	0.880689	-0.000429397	0.0045782	0.925445	-0.00222868	0.00691911	0.747984
cg17377054	-0.00953672	0.0123906	0.443144	0.00134203	0.00672838	0.842273	0.00400842	0.0101687	0.694203
cg17377066	0.0045351	0.00796084	0.570059	0.00325524	0.0043229	0.453045	0.00021344	0.00653327	0.973997
cg17377077	0.0448305	0.016941	0.00933173	0.000910858	0.00919934	0.921308	-0.0385887	0.0139031	0.006478
cg17377161	0.00684733	0.0132704	0.6069	-0.00830537	0.00720609	0.251594	-0.00516586	0.0108907	0.636199
cg17377182	-0.0087475	0.00938273	0.353225	0.00412759	0.00509502	0.419619	0.00364535	0.00770019	0.636859
cg17377211	-0.00486399	0.0107655	0.652295	0.000635275	0.00584592	0.913662	-0.00428114	0.00883503	0.628949
cg17377263	0.0234393	0.0177763	0.190052	-0.0151784	0.00965291	0.118726	-0.0152453	0.0145886	0.298309
cg17377355	-0.0133293	0.00906885	0.144472	0.0137542	0.00492458	0.00616126	0.00594758	0.00744259	0.425938
cg17377433	-0.0054613	0.0107599	0.612779	0.00246104	0.00584287	0.674428	0.00185789	0.00883042	0.833747
cg17377463	-0.00240689	0.00958256	0.802148	0.00292501	0.00520353	0.575178	0.0016368	0.00786418	0.83551
cg17377491	-0.00384063	0.00272982	0.162271	8.97805e-05	0.00148235	0.951814	0.0012916	0.0022403	0.565433
cg17377594	-0.00123867	0.00326867	0.705453	-0.000129722	0.00177495	0.941871	0.000742385	0.00268252	0.782492
cg17377616	0.0311522	0.013755	0.0254843	-0.0175709	0.00746923	0.0204288	-0.0252104	0.0112884	0.0275525
cg17377625	0.0044157	0.00714267	0.537712	-0.00135801	0.00387862	0.726914	0.00110689	0.00586182	0.850574
cg17377647	0.00200763	0.00873152	0.818574	0.00341443	0.0047414	0.472972	-0.00577758	0.00716575	0.421823
cg17377658	-0.0117597	0.00693873	0.0929429	0.00409513	0.00376787	0.279477	0.0116545	0.00569445	0.0430765
cg17377666	-0.000713756	0.00876298	0.935231	-0.000219331	0.00475848	0.96332	-0.000473951	0.00719157	0.947574
cg17377691	-0.00155415	0.00863058	0.857425	-0.00177938	0.00468658	0.704919	-0.00330124	0.00708291	0.642076
cg17377745	0.00921903	0.0121541	0.449769	-0.00359405	0.00659996	0.587161	0.00269189	0.00997463	0.787763
cg17377746	-0.0172139	0.0106958	0.110393	0.00212001	0.00580804	0.715802	0.010446	0.00877778	0.236587
cg17377778	-0.0091818	0.00834927	0.273858	-0.00166663	0.00453383	0.713879	0.0101368	0.00685205	0.141897
cg17377789	-0.00917515	0.0221815	0.679943	0.0160511	0.012045	0.185419	0.013778	0.0182038	0.450744
cg17377797	0.00845768	0.0139166	0.544613	-0.0116625	0.00755702	0.125638	-0.00470682	0.011421	0.681055
cg17377802	-0.00365878	0.0109904	0.739838	-0.00460887	0.005968	0.441614	0.000518683	0.00901954	0.954246
cg17377818	0.00146628	0.00791686	0.853405	0.000488585	0.00429902	0.909722	-0.00183588	0.00649718	0.778041
cg17377851	0.00126606	0.00176104	0.47371	-0.00182418	0.000956284	0.0590542	-0.000732434	0.00144525	0.613318
cg17377865	-0.00171062	0.00843285	0.839626	0.00212031	0.00457922	0.644258	0.000944605	0.00692064	0.891683
cg17377891	-0.0146576	0.0091211	0.110922	0.00695094	0.00495295	0.163316	0.0062621	0.00748547	0.404649
cg17377931	-0.0106456	0.0116355	0.362235	0.00207852	0.00631835	0.742807	0.00940037	0.00954902	0.327063
cg17377967	0.00951254	0.0113086	0.402074	-0.00441515	0.00614082	0.473675	-0.00532169	0.00928072	0.567535
cg17378017	0.00314693	0.0075911	0.679275	-0.00567191	0.00412212	0.171626	-0.000129361	0.00622983	0.983471
cg17378025	-0.015335	0.0325669	0.638662	0.0156624	0.0176845	0.377735	0.0170179	0.0267269	0.525622
cg17378066	0.00211732	0.00930431	0.820408	-0.00400415	0.00505243	0.429764	9.37287e-06	0.00763583	0.999023
cg17378100	0.0249482	0.0130674	0.0588417	-0.00808913	0.00709586	0.256771	-0.0223355	0.0107241	0.0395929
cg17378114	-0.00141405	0.00226457	0.533643	0.000672137	0.00122971	0.585773	0.000665031	0.00185848	0.721152
cg17378193	0.0110228	0.0105266	0.297333	0.00606105	0.00571619	0.291317	-0.0120574	0.00863897	0.165616
cg17378265	0.0177805	0.013083	0.176909	-0.00013132	0.00710432	0.985286	-0.00882214	0.0107369	0.413044
cg17378273	0.00250419	0.0028397	0.379781	-0.000141745	0.00154202	0.926928	-0.000191215	0.00233048	0.934756
cg17378342	-0.00542763	0.0167337	0.746287	0.00010263	0.00908677	0.991009	0.00568788	0.013733	0.679551
cg17378344	0.00975078	0.00960302	0.31215	-0.00528014	0.00521464	0.313492	-0.00710493	0.00788098	0.369277
cg17378359	-0.00149048	0.0135212	0.912426	0.00418897	0.00734232	0.569486	0.00787464	0.0110966	0.479425
cg17378387	0.00936937	0.0217886	0.668028	-0.00725254	0.0118317	0.541157	0.00221898	0.0178814	0.901467
cg17378392	0.00599324	0.00951481	0.530076	-0.0028029	0.00516674	0.588579	-0.0133079	0.00780858	0.0911542
cg17378483	0.000473863	0.00322082	0.883303	-0.00337278	0.00174898	0.0563788	0.00169763	0.00264326	0.522047
cg17378506	0.0695295	0.0291011	0.018585	-0.00975161	0.0158025	0.538449	-0.0595206	0.0238826	0.0141859
cg17378509	0.00866797	0.0140104	0.537407	0.00483349	0.00760796	0.526539	-0.010455	0.011498	0.365187
cg17378533	0.0049223	0.00615077	0.425278	-0.0011129	0.00334	0.739614	-0.00666359	0.0050478	0.189542
cg17378554	0.00427202	0.00638138	0.504611	-0.00180727	0.00346522	0.603035	-0.003751	0.00523705	0.475359
cg17378617	0.000964223	0.00302533	0.750545	-0.00117221	0.00164282	0.477025	-0.000236288	0.00248281	0.924354
cg17378621	-0.00270681	0.0178166	0.879523	-0.00444383	0.00967481	0.646911	0.00343678	0.0146217	0.814609
cg17378655	-9.22166e-06	0.0106099	0.999308	-0.0095858	0.00576141	0.0989999	-0.00160318	0.00870731	0.854259
cg17378686	0.000204141	0.0338751	0.995203	-0.00193445	0.0183949	0.916438	0.0131	0.0278005	0.63842
cg17378691	0.0045019	0.00698657	0.52068	-0.00309616	0.00379385	0.416207	-0.00395593	0.00573371	0.491684
cg17378760	0.00541192	0.012143	0.656702	0.00162947	0.00659389	0.805278	0.00110193	0.00996546	0.912155
cg17378763	-0.00534708	0.00968378	0.581953	0.00349722	0.00525849	0.507403	0.00325785	0.00794725	0.682652
cg17378799	-0.00278798	0.00716569	0.697974	-8.43169e-05	0.00389112	0.982751	0.00851978	0.00588072	0.150248
cg17378803	-0.00586397	0.00977109	0.549651	0.00914875	0.00530591	0.0874705	0.0041292	0.00801891	0.607633
cg17378940	0.00551055	0.0325118	0.865719	-0.00838324	0.0176546	0.635837	0.00475957	0.0266817	0.85875
cg17378966	-0.0245365	0.0177619	0.169952	0.014193	0.00964509	0.144003	0.0325219	0.0145768	0.0277045
cg17378969	-0.0100569	0.0188225	0.594212	0.00907445	0.010221	0.376573	0.0135557	0.0154472	0.3821
cg17378989	0.00165722	0.00310913	0.595097	-0.00112698	0.00168832	0.505841	-0.00180759	0.00255159	0.480184
cg17379037	-0.00135367	0.018958	0.943206	0.000381206	0.0102946	0.970528	0.0077255	0.0155584	0.620498
cg17379088	-0.00385706	0.00772046	0.618362	0.00270927	0.00419237	0.519471	0.00295889	0.006336	0.641426
cg17379121	-0.00976997	0.00768194	0.206123	0.00553951	0.00417146	0.186942	0.00445172	0.00630439	0.481601
cg17379135	-0.0137865	0.0167512	0.41228	-0.00753745	0.00909624	0.409106	0.00392116	0.0137473	0.776003
cg17379193	-0.0228207	0.0121925	0.0639054	0.00502441	0.00662079	0.449545	0.0199689	0.0100061	0.048442
cg17379209	0.00056454	0.0027348	0.836838	-0.000446483	0.00148505	0.764248	0.00021286	0.00224439	0.924614
cg17379221	-0.0254405	0.0145339	0.0828332	0.00306118	0.00789221	0.698859	0.0078755	0.0119276	0.510458
cg17379316	0.00675138	0.0105501	0.523545	0.00628926	0.00572892	0.274685	-0.00298536	0.00865821	0.730902
cg17379317	-0.0167672	0.0129056	0.196587	0.0102928	0.00700802	0.144766	0.010851	0.0105913	0.30784
cg17379325	-0.0184786	0.0138021	0.183387	0.0129237	0.00749483	0.0874543	0.00104004	0.0113271	0.927008
cg17379345	0.00467283	0.0111366	0.675601	-0.000581528	0.00604739	0.923567	-0.0033399	0.00913952	0.715489
cg17379354	0.0035615	0.00673106	0.597792	0.000667069	0.00365511	0.855524	0.000543682	0.00552402	0.921777
cg17379382	-0.01108	0.00889344	0.215461	0.00672069	0.00482933	0.166839	0.0103257	0.00729864	0.159968
cg17379405	0.030658	0.0172033	0.0774922	-0.00858963	0.00934174	0.359852	-0.0162632	0.0141183	0.25185
cg17379497	-0.0115874	0.0135672	0.394922	0.0105457	0.0073673	0.155145	0.0102608	0.0111343	0.358781
cg17379532	0.00911415	0.0187414	0.627714	0.00900851	0.010177	0.377988	-0.00557432	0.0153806	0.71773
cg17379558	0.00500924	0.00342382	0.146304	-0.00249465	0.00185921	0.18243	-0.00198788	0.00280985	0.480773
cg17379601	-0.00328263	0.0041746	0.433362	-0.00167837	0.00226689	0.460645	0.003219	0.003426	0.349491
cg17379622	0.00295728	0.0109796	0.78817	0.00654693	0.00596213	0.274565	-0.00480912	0.00901066	0.594616
cg17379666	0.00714994	0.0138224	0.606004	0.00129884	0.00750583	0.862935	-0.0186846	0.0113437	0.102384
cg17379749	0.0158043	0.0163609	0.336172	-0.0062561	0.0088843	0.482812	0.000487221	0.013427	0.97112
cg17379799	-0.0055693	0.0033426	0.0985267	0.00159132	0.0018151	0.382554	0.00837182	0.00274319	0.00285143
cg17379806	-0.0172153	0.0150155	0.254073	0.00478192	0.00815371	0.55876	0.0116471	0.0123228	0.346645
cg17379828	0.00784015	0.0102187	0.444587	0.00211212	0.00554899	0.704211	-0.00603824	0.00838628	0.473043
cg17379860	-0.0187894	0.0175755	0.287378	0.0103456	0.00954385	0.28073	0.00900608	0.0144238	0.533664
cg17379886	-0.000585167	0.00236526	0.80506	0.000967661	0.00128439	0.452818	-0.000473994	0.00194112	0.807541
cg17379926	0.00459789	0.0104916	0.662068	0.00188166	0.00569715	0.741815	0.000376136	0.0086102	0.965235
cg17379932	-0.0268986	0.0184982	0.14876	0.00787357	0.0100449	0.434821	0.0196263	0.015181	0.198784
cg17380039	-0.00125262	0.00239952	0.6027	-0.000942542	0.00130299	0.470989	0.000702958	0.00196923	0.721797
cg17380047	0.00419046	0.0078779	0.59585	-0.00222821	0.00427786	0.603504	-0.00164532	0.00646521	0.799593
cg17380091	0.00771308	0.0143618	0.592315	-0.00214461	0.00779878	0.783837	-0.00470902	0.0117864	0.690278
cg17380128	-0.00179737	0.00229729	0.435669	0.000872934	0.00124748	0.485554	0.00105032	0.00188533	0.578591
cg17380131	-0.00482617	0.00569122	0.398277	-0.000540772	0.00309045	0.861416	0.00603099	0.00467065	0.199323
cg17380160	-0.00708132	0.0064763	0.276598	-0.00345576	0.00351677	0.327935	0.00418	0.00531495	0.433288
cg17380238	0.00445998	0.00597402	0.456921	-6.68426e-06	0.00324402	0.99836	-0.00884338	0.00490274	0.0740052
cg17380244	0.00509685	0.0217329	0.815015	0.0224463	0.0118014	0.0597865	-0.00398797	0.0178357	0.823487
cg17380250	0.00132042	0.00866535	0.879167	-0.000778893	0.00470546	0.868831	-0.000955799	0.00711145	0.89333
cg17380281	-0.000857675	0.00300746	0.776041	-0.000604578	0.00163312	0.711946	0.00208676	0.00246815	0.399683
cg17380323	-0.0180092	0.00844561	0.0352009	0.00837747	0.00458614	0.0704577	0.00635572	0.00693111	0.361157
cg17380393	0.00970565	0.00548072	0.079352	-0.00225682	0.00297615	0.449892	-0.00649589	0.0044979	0.151524
cg17380446	0.00261057	0.00764569	0.733421	-0.00497655	0.00415177	0.233237	0.00401892	0.00627463	0.523178
cg17380469	0.00458014	0.00276938	0.101009	0.000915867	0.00150383	0.543765	-0.00392711	0.00227277	0.0868129
cg17380474	0.0299921	0.0223294	0.181984	-0.016041	0.0121254	0.188603	-0.020508	0.0183252	0.265529
cg17380512	-0.00194609	0.0160415	0.903662	0.0129246	0.00871088	0.14074	0.00366746	0.0131649	0.781091
cg17380532	-0.000414705	0.00901465	0.963391	-0.00115691	0.00489514	0.81361	-0.00178313	0.00739811	0.809984
cg17380533	0.0192747	0.0204844	0.348793	-0.0238714	0.0111234	0.0340671	-0.00996383	0.016811	0.554601
cg17380626	0.00512284	0.00711777	0.473221	-0.00262636	0.0038651	0.498245	0.000241295	0.00584139	0.967125
cg17380661	0.000842686	0.00419834	0.841289	0.00174855	0.00227978	0.444736	-0.00444065	0.00344548	0.200159
cg17380689	-0.00429549	0.0105193	0.683816	0.00248569	0.00571221	0.664303	0.00413669	0.00863296	0.632766
cg17380693	-0.00750734	0.0290916	0.796844	0.00515447	0.0157974	0.744827	0.0116394	0.0238748	0.626862
cg17380767	-0.0118196	0.00927254	0.205107	-0.000973313	0.00503518	0.847079	0.00412711	0.00760975	0.588678
cg17380770	-0.00564476	0.0104197	0.589092	0.00302205	0.00565809	0.594342	0.00130416	0.00855116	0.879062
cg17380780	0.00185559	0.0165642	0.911009	0.00504008	0.00899473	0.576389	-0.00107354	0.0135939	0.937198
cg17380795	-0.00985088	0.0327682	0.764269	-0.0032633	0.0177938	0.854826	-0.000806345	0.0268921	0.976134
cg17380799	0.0170709	0.020015	0.395563	-0.0224408	0.0108685	0.0412981	0.01369	0.0164258	0.4064
cg17380867	0.00049081	0.00268412	0.855247	-0.000971247	0.00145753	0.506574	-0.000521073	0.0022028	0.813445
cg17380870	0.00403769	0.00366106	0.272489	-0.00159915	0.00198803	0.422908	-0.00373819	0.00300455	0.216079
cg17380943	-0.00167913	0.0152422	0.912481	-0.00209244	0.00827686	0.80089	-0.00643045	0.012509	0.608236
cg17380947	0.0237217	0.021995	0.283169	-0.0180977	0.0119438	0.132579	-0.00976758	0.0180508	0.589522
cg17381013	-0.000822919	0.00431222	0.849007	0.00376795	0.00234163	0.110458	-0.000357474	0.00353894	0.919725
cg17381030	0.00761387	0.00857923	0.376758	-0.00364026	0.0046587	0.436252	-0.0090954	0.00704077	0.199128
cg17381032	-0.00225099	0.00513527	0.662	0.00276547	0.00278856	0.323511	0.00144359	0.00421439	0.732599
cg17381040	-0.0162911	0.0170146	0.340424	0.00291224	0.00923927	0.753205	0.0259374	0.0139635	0.065912
cg17381139	-0.00474164	0.0152935	0.757115	0.00680387	0.0083047	0.414399	0.0108256	0.012551	0.390276
cg17381182	-0.00704705	0.0209214	0.736883	-0.00408491	0.0113607	0.719863	0.0123003	0.0171697	0.475265
cg17381185	0.0128134	0.0100826	0.206465	0.00163906	0.00547507	0.765224	-0.00993463	0.00827456	0.232476
cg17381235	0.00936559	0.0113206	0.409855	-0.000556042	0.00614731	0.928092	-0.0130161	0.00929053	0.164027
cg17381264	0.0045078	0.00637578	0.48105	-4.94359e-05	0.00346218	0.988633	-0.00153373	0.00523245	0.769984
cg17381354	0.0034151	0.0103206	0.741348	0.00283529	0.00560429	0.61393	0.000651125	0.00846985	0.938862
cg17381365	0.0186297	0.0172278	0.281896	-0.0152297	0.00935506	0.106394	-0.0176431	0.0141385	0.214725
cg17381377	0.00190626	0.00229578	0.408147	-0.00115086	0.00124665	0.357944	-0.00358044	0.00188409	0.060004
cg17381396	-0.0320249	0.0148592	0.0333247	0.0182793	0.00806886	0.0254451	0.0140792	0.0121946	0.25078
cg17381426	0.00330245	0.0144763	0.81997	-0.0018169	0.00786095	0.817643	-0.000108866	0.0118804	0.992705
cg17381444	-0.000419072	0.0138466	0.97591	0.0105196	0.00751898	0.164605	-0.0123605	0.0113636	0.27909
cg17381454	0.0268702	0.0120755	0.0281099	-0.00580715	0.00655727	0.377763	-0.0260589	0.00991011	0.00977453
cg17381484	0.0132062	0.0141545	0.352859	-0.00980211	0.00768616	0.204893	-0.00606226	0.0116162	0.602804
cg17381507	0.00494287	0.0122362	0.687032	0.0121774	0.00664454	0.0695521	-0.00785781	0.010042	0.435605
cg17381512	0.00161719	0.0137866	0.906835	-0.00937196	0.0074864	0.213274	0.0124527	0.0113143	0.273466
cg17381565	-0.01061	0.0118025	0.370634	-0.0053696	0.006409	0.403947	0.00846838	0.00968603	0.383866
cg17381632	-0.00437295	0.00552703	0.430534	0.000843737	0.00300129	0.779143	0.00856225	0.0045359	0.0617064
cg17381661	0.0388763	0.0287084	0.178454	0.0129831	0.0155892	0.406747	-0.059073	0.0235603	0.0136262
cg17381692	-0.0447523	0.0216449	0.0410272	-0.00527346	0.0117537	0.654555	0.0341205	0.0177635	0.0573427
cg17381713	0.00772476	0.0105405	0.465199	-0.000642519	0.00572371	0.910825	-0.0129649	0.00865033	0.136795
cg17381727	-0.00374386	0.00619767	0.547037	0.00731693	0.00336546	0.0318389	-6.47776e-05	0.00508628	0.989862
cg17381731	0.00950123	0.00867055	0.275558	-0.00720272	0.00470829	0.128938	-0.00266906	0.00711572	0.708313
cg17381754	-0.00542719	0.00445289	0.225526	0.00242759	0.00241801	0.3176	0.00396482	0.00365438	0.280316
cg17381847	-0.00380907	0.00530569	0.474328	0.000397541	0.0028811	0.890507	-0.000350031	0.00435426	0.936075
cg17381869	-0.00711524	0.00903438	0.43264	0.00393612	0.00490586	0.424092	0.00324215	0.0074143	0.662764
cg17381970	-0.013237	0.0100092	0.18875	0.00410104	0.00543521	0.452142	0.0149214	0.00821432	0.0720147
cg17381973	-0.00327083	0.0112956	0.772694	-0.00205943	0.00613377	0.737697	-0.00820698	0.00927006	0.377915
cg17381979	-0.0326777	0.0159896	0.043374	0.00619041	0.00868268	0.47738	0.0250359	0.0131223	0.0590119
cg17382033	-0.00356687	0.00596744	0.551254	-0.00254976	0.00324044	0.433059	-0.000538732	0.00489734	0.912606
cg17382048	0.00962884	0.0160152	0.548924	-0.0132044	0.00869661	0.131799	0.0109548	0.0131433	0.406376
cg17382065	-0.0119402	0.0120143	0.322485	-0.00179036	0.006524	0.784272	0.018347	0.00985982	0.0654454
cg17382158	-0.010522	0.0204787	0.60842	-0.00561675	0.0111204	0.614509	0.0249113	0.0168064	0.141133
cg17382214	0.00238367	0.00460193	0.605518	0.00411524	0.00249894	0.102455	-0.00479116	0.00377669	0.207257
cg17382258	-0.00798595	0.00875642	0.363758	0.00448169	0.00475492	0.347983	0.00648448	0.00718619	0.368841
cg17382286	-0.00727012	0.00646832	0.263477	0.00161793	0.00351243	0.645974	0.00351513	0.0053084	0.509239
cg17382294	-0.00495233	0.00725162	0.496089	0.0120726	0.00393778	0.0027314	-0.00118938	0.00595123	0.841963
cg17382302	-0.0126956	0.0168755	0.453475	0.0190294	0.00916377	0.0401695	0.00269667	0.0138494	0.845976
cg17382393	-0.00660101	0.0150034	0.660823	0.00522372	0.00814715	0.522745	0.00555245	0.0123129	0.652917
cg17382405	0.0110108	0.0064792	0.0920678	-0.000575966	0.00351834	0.870265	-0.00676877	0.00531733	0.205715
cg17382459	-0.0005355	0.0147984	0.971199	-0.00691473	0.00803585	0.391393	0.00174537	0.0121447	0.885989
cg17382541	-0.00140574	0.00623466	0.822031	-0.000856986	0.00338555	0.80064	0.00441361	0.00511664	0.390235
cg17382566	0.0160041	0.0158092	0.313604	0.00117665	0.00858473	0.891231	-0.0147376	0.0129742	0.258464
cg17382629	-0.0145998	0.0143704	0.311875	0.00965908	0.00780342	0.218426	0.00987105	0.0117934	0.40441
cg17382749	-0.00548772	0.00888388	0.538039	-0.00017465	0.00482413	0.971186	-6.33237e-05	0.00729079	0.993086
cg17382752	0.0280046	0.024622	0.25785	-0.0121318	0.0133702	0.366195	0.00111107	0.0202067	0.95625
cg17382840	0.0443194	0.0179619	0.0151507	-0.0216371	0.00975369	0.0285851	-0.037746	0.0147409	0.0118039
cg17382841	0.00141428	0.0106916	0.895005	-0.00168905	0.00580578	0.771656	-0.00234457	0.00877436	0.78981
cg17382879	0.00214734	0.0138096	0.876715	0.00819153	0.0074989	0.27706	0.00102473	0.0113332	0.928119
cg17382888	-0.00029814	0.0146198	0.983767	-0.00191139	0.00793886	0.810186	0.00637039	0.0119981	0.596525
cg17382918	0.0102705	0.019916	0.607107	-0.00691723	0.0108148	0.523758	-0.0180314	0.0163446	0.272347
cg17382939	-0.0163564	0.0170819	0.340398	0.00781397	0.00927581	0.40139	0.0130228	0.0140187	0.354945
cg17382950	1.77304e-05	0.0154799	0.999088	-0.00648339	0.00840592	0.44219	0.00837908	0.012704	0.510914
cg17382958	0.010718	0.00682395	0.119138	-0.00117162	0.00370555	0.752465	-0.00707137	0.00560025	0.209372
cg17382986	-0.0199993	0.0212986	0.349789	0.00665942	0.0115656	0.565928	0.0148873	0.0174792	0.396223
cg17382990	0.00420358	0.00297981	0.161159	-0.00373993	0.0016181	0.0226794	-0.00154004	0.00244546	0.530161
cg17383021	0.000542485	0.00375342	0.885346	0.00322049	0.00203819	0.116961	0.000868938	0.00308034	0.778404
cg17383024	-0.00890152	0.00622701	0.155694	-8.60248e-05	0.0033814	0.97975	0.00407834	0.00511036	0.426559
cg17383101	0.0163265	0.010505	0.123017	-0.00294691	0.00570444	0.606473	-0.0063482	0.00862122	0.463088
cg17383143	-0.0313096	0.00940113	0.00118097	0.00617192	0.00510501	0.229258	0.0187297	0.00771528	0.0168214
cg17383178	0.021372	0.0105131	0.0444724	-0.0113698	0.00570885	0.0488928	-0.00981638	0.00862788	0.257696
cg17383186	0.0113427	0.0135323	0.403737	-0.00922245	0.00734832	0.212123	-0.00274246	0.0111056	0.805412
cg17383207	0.00132281	0.00390447	0.735411	-0.00614724	0.00212021	0.00451524	0.00110304	0.00320431	0.731326
cg17383240	0.000737776	0.00722255	0.918824	-0.00151709	0.00392199	0.699641	0.000181812	0.00592737	0.975586
cg17383262	-0.0466673	0.0264869	0.0808636	0.005398	0.0143829	0.708155	0.0483105	0.0217372	0.0282963
cg17383272	0.0186148	0.0145977	0.204929	0.00648436	0.00792684	0.415111	-0.0152393	0.01198	0.206034
cg17383329	-0.00185987	0.0154321	0.904292	0.00986206	0.00837997	0.241791	-0.00338053	0.0126648	0.790028
cg17383334	0.0101613	0.0179488	0.572462	-0.00225446	0.00974659	0.817505	-0.00591613	0.0147302	0.688733
cg17383343	0.000313083	0.00824724	0.969787	0.000189403	0.00447842	0.966342	0.00224852	0.00676831	0.74036
cg17383419	0.0144343	0.0105965	0.175926	-0.0175641	0.00575413	0.00284642	-0.011777	0.00869631	0.178432
cg17383421	0.000260632	0.00707063	0.970662	-0.00152906	0.0038395	0.691222	-0.00124659	0.0058027	0.830298
cg17383449	-0.00667256	0.0112001	0.552562	-0.0040164	0.00608191	0.510387	0.0085439	0.00919169	0.354653
cg17383532	-0.00387876	0.0135875	0.775824	0.00339843	0.00737829	0.645996	0.00348486	0.0111509	0.755239
cg17383727	-0.0178706	0.0174379	0.307699	0.00738353	0.00946915	0.437215	0.0211882	0.0143109	0.14158
cg17383760	0.0172453	0.00998608	0.0869862	-0.0126495	0.00542265	0.0214818	-0.010311	0.00819534	0.211
cg17383778	0.0169175	0.0179206	0.347227	0.0030143	0.00973128	0.757335	-0.00954391	0.014707	0.517733
cg17383793	0.0215769	0.0175254	0.220881	-0.00283116	0.00951664	0.766649	-0.0247505	0.0143827	0.0880881
cg17383811	-0.00596557	0.0122825	0.628148	0.0200123	0.00666965	0.00333496	-0.00364632	0.01008	0.71824
cg17383853	0.000129522	0.00990082	0.989586	-0.00377256	0.00537635	0.484351	0.00954424	0.00812537	0.242682
cg17383884	0.0133845	0.0130588	0.30764	-0.00653865	0.00709119	0.358504	-0.00126363	0.010717	0.906355
cg17383940	-0.00755498	0.00733434	0.305231	0.00480215	0.0039827	0.230501	0.00456352	0.00601912	0.449971
cg17383958	0.00375987	0.00474308	0.429655	-0.00248001	0.00257559	0.337716	-0.00274196	0.00389253	0.482663
cg17384009	0.0482165	0.0138868	0.000739184	-0.00955496	0.00754084	0.207798	-0.0328974	0.0113966	0.00468877
cg17384049	0.00665846	0.00902454	0.462197	0.00377968	0.00490051	0.442193	-0.00860989	0.00740623	0.24754
cg17384056	-0.00451675	0.00239932	0.0624091	0.00362936	0.00130288	0.0062928	0.00147192	0.00196907	0.456343
cg17384064	0.0115263	0.0102523	0.263351	-0.00630399	0.00556723	0.259954	-0.00817228	0.00841384	0.333535
cg17384076	0.00620297	0.0111228	0.578194	-0.00474065	0.00603989	0.434205	-0.000798045	0.00912819	0.930492
cg17384082	0.0131789	0.0146417	0.370038	-0.0148727	0.00795075	0.0640576	-0.00171054	0.0120161	0.887061
cg17384105	-0.0134326	0.0194877	0.492093	0.0241703	0.0105822	0.0242885	0.00919557	0.0159931	0.566484
cg17384114	0.00127421	0.00234592	0.588119	0.000347499	0.00127388	0.785528	-0.00134161	0.00192524	0.487366
cg17384124	-0.0177409	0.0156879	0.260572	-0.00840513	0.00851886	0.32598	0.0170079	0.0128747	0.189232
cg17384131	-0.000888401	0.00826317	0.914578	0.00423573	0.00448708	0.347246	-0.00350285	0.00678139	0.606515
cg17384162	-0.0206911	0.0124886	0.10041	0.00797092	0.00678157	0.24238	0.0124558	0.0102491	0.226851
cg17384185	-0.00454992	0.0122799	0.71171	0.001859	0.00666826	0.780934	0.00963729	0.0100779	0.341026
cg17384214	0.00134626	0.0108868	0.90181	0.00685179	0.00591176	0.248962	-0.00694021	0.00893454	0.438953
cg17384346	0.00898014	0.0130967	0.494359	0.000873234	0.0071118	0.9025	-0.00736832	0.0107482	0.494445
cg17384357	0.0233703	0.00878181	0.00895152	-0.00443552	0.00476871	0.35434	-0.0184836	0.00720703	0.0116751
cg17384380	-0.00542312	0.00458625	0.239567	0.00239883	0.00249043	0.337551	0.00172955	0.00376383	0.646768
cg17384417	0.0197241	0.029554	0.50592	-0.0162559	0.0160484	0.313318	-0.00675124	0.0242543	0.781264
cg17384436	-0.0020934	0.00732125	0.775466	-0.00316547	0.00397559	0.427616	0.00787814	0.00600838	0.192523
cg17384440	-0.00022075	0.00547327	0.967901	-0.000624775	0.0029721	0.83389	-0.00209634	0.00449178	0.641634
cg17384441	-0.0185951	0.00688572	0.00801794	0.00786349	0.00373909	0.037742	0.0162617	0.00565095	0.00481357
cg17384457	0.0162115	0.0163913	0.32482	-0.00437543	0.00890083	0.623999	-0.0287921	0.013452	0.0345344
cg17384502	-0.0119835	0.0103773	0.250685	0.00273781	0.00563511	0.628041	0.0021065	0.00851644	0.805102
cg17384533	-0.0170246	0.0193023	0.379702	0.0110324	0.0104816	0.294854	0.016556	0.015841	0.298251
cg17384647	-0.00479093	0.00630357	0.448861	-0.000950934	0.00342297	0.78168	0.00519595	0.00517319	0.31739
cg17384671	0.012518	0.0246442	0.612505	0.00102085	0.0133823	0.939332	-0.0167427	0.0202249	0.409562
cg17384733	0.00880066	0.00796554	0.271639	-0.000821037	0.00432546	0.849804	-0.00635655	0.00653713	0.332997
cg17384753	-0.00585445	0.00711874	0.412628	-0.00177229	0.00386563	0.647515	0.00763612	0.00584218	0.193916
cg17384769	-0.000425862	0.0172813	0.980384	0.00390255	0.00938409	0.678316	0.00561986	0.0141823	0.692683
cg17384806	0.00372434	0.00693504	0.59233	-0.00576593	0.00376587	0.128615	-0.00108889	0.00569142	0.848627
cg17384815	0.0243624	0.0262291	0.355011	-0.0268755	0.0142429	0.0618055	-0.00405384	0.0215256	0.850968
cg17384849	-0.00944453	0.00550293	0.0889269	0.00197493	0.0029882	0.510053	0.00693888	0.00451612	0.127295
cg17384864	0.0224099	0.0156559	0.15515	-0.00512784	0.0085015	0.547639	-0.00716348	0.0128485	0.578294
cg17384865	0.00208193	0.00596584	0.727775	0.00149972	0.00323958	0.644324	4.0885e-05	0.00489602	0.993352
cg17384889	-0.0258672	0.0215186	0.231911	0.0255707	0.0116851	0.0307606	0.0156245	0.0176598	0.378223
cg17384954	-0.0157738	0.0577708	0.785334	-0.0230404	0.0313708	0.464234	-0.0140252	0.0474112	0.767924
cg17385077	-0.0203593	0.0140224	0.149373	0.00108843	0.00761447	0.886597	0.0146304	0.0115079	0.206289
cg17385088	0.000952374	0.00662576	0.88597	0.000599689	0.00359793	0.867931	0.00304049	0.00543761	0.57719
cg17385115	0.00929676	0.0204974	0.65104	-0.0208003	0.0111305	0.064316	0.0141747	0.0168217	0.401255
cg17385175	-0.0168302	0.0100864	0.0980418	5.40036e-05	0.00547715	0.992151	0.00764052	0.00827771	0.358015
cg17385190	0.0113282	0.00679911	0.0985322	-0.00248142	0.00369206	0.502931	-0.00547617	0.00557987	0.328542
cg17385203	0.018417	0.0127553	0.151618	-0.00469113	0.0069264	0.499649	-0.0075823	0.010468	0.4704
cg17385208	-3.76133e-05	0.0143472	0.997913	-0.00270366	0.00779081	0.72923	0.00182859	0.0117744	0.876868
cg17385247	-0.0249176	0.0135903	0.0694354	0.0140726	0.00737983	0.0591418	0.0180244	0.0111533	0.108946
cg17385248	0.0174715	0.025353	0.492194	-0.0126674	0.0137672	0.359525	-0.00590944	0.0208066	0.776931
cg17385268	0.00454015	0.00885954	0.609358	-0.00397117	0.00481092	0.410903	0.000798501	0.00727082	0.91275
cg17385342	0.00882494	0.0102516	0.391201	-0.00382973	0.00556683	0.492929	-0.005326	0.00841324	0.528015
cg17385386	-0.00475325	0.00309067	0.126937	0.00266475	0.0016783	0.11521	0.00200312	0.00253644	0.431382
cg17385414	0.00394653	0.00773141	0.610756	0.000751086	0.00419832	0.858344	-0.00325372	0.00634499	0.609118
cg17385437	-0.00891845	0.00596434	0.137701	0.00355268	0.00323876	0.27507	0.00674359	0.00489479	0.17109
cg17385448	0.00221055	0.0152062	0.884683	-0.000173328	0.00825726	0.983291	-0.000278276	0.0124793	0.98225
cg17385452	-0.00421217	0.00625699	0.502235	-0.00201652	0.00339767	0.554066	0.00385277	0.00513496	0.454674
cg17385482	-0.0247981	0.0166142	0.138408	-0.00323957	0.00902187	0.720224	0.0245684	0.0136349	0.0743037
cg17385483	-0.0251746	0.0184798	0.175894	-0.00855045	0.0100349	0.396027	0.0195403	0.0151659	0.200298
cg17385497	-0.017625	0.00934351	0.0618868	0.0152821	0.00507372	0.00322036	0.012127	0.007668	0.116635
cg17385610	-0.00760889	0.0146951	0.605648	0.0106413	0.00797973	0.185107	0.00269835	0.0120599	0.82337
cg17385654	-0.00243045	0.00712994	0.733844	0.00431169	0.00387171	0.267861	0.00863057	0.00585137	0.143078
cg17385662	-0.0138094	0.0105504	0.193296	0.0139099	0.0057291	0.0168072	0.00237136	0.00865848	0.784693
cg17385674	-0.0112946	0.00916795	0.220587	0.00729463	0.00497839	0.145703	0.00422199	0.00752392	0.575841
cg17385679	0.00640659	0.00263593	0.0166952	-0.00206845	0.00143136	0.151275	-0.00465344	0.00216324	0.0336534
cg17385695	0.00134793	0.0166206	0.93551	0.00167628	0.00902534	0.852999	0.00141623	0.0136401	0.917495
cg17385705	-0.0175101	0.0157201	0.267764	0.0117097	0.00853633	0.172932	0.022194	0.0129011	0.0881864
cg17385708	-0.00454193	0.00704816	0.520649	-0.00292197	0.0038273	0.446826	0.00248659	0.00578426	0.668117
cg17385727	-0.00600109	0.0113279	0.597346	0.00545796	0.00615131	0.376862	0.00551517	0.00929657	0.554233
cg17385737	-0.000701075	0.0028531	0.806354	-7.27747e-05	0.00154929	0.96262	-0.0019598	0.00234147	0.40441
cg17385745	0.00875053	0.0252077	0.729151	0.00694086	0.0136883	0.613123	0.00334754	0.0206873	0.871748
cg17385753	0.00228763	0.00337249	0.498994	-0.00262487	0.00183133	0.154605	-0.00116966	0.00276772	0.673408
cg17385807	-0.00462455	0.01205	0.701882	-0.00488388	0.0065434	0.457028	0.0121712	0.00988914	0.221035
cg17385847	0.00334332	0.00452645	0.461711	-0.00108665	0.00245796	0.659289	-0.00266689	0.00371475	0.47433
cg17385867	-0.0274344	0.0451583	0.544762	-0.0291854	0.0245219	0.23654	0.0732613	0.0370604	0.0505657
cg17385872	-0.0141877	0.027469	0.606544	0.0163526	0.0149163	0.275344	0.0100009	0.0225432	0.658178
cg17385893	-0.00937585	0.00728393	0.200728	0.00405877	0.00395533	0.307071	-0.000794047	0.00597775	0.894568
cg17385905	-0.0110248	0.0225661	0.626127	-0.00169661	0.0122539	0.890134	0.0060155	0.0185195	0.745934
cg17385936	-0.00376843	0.0036959	0.310144	0.000827925	0.00200695	0.680755	0.00508387	0.00303314	0.0965566
cg17385941	-0.0211417	0.0215434	0.328572	0.00400078	0.0116985	0.733011	0.0255922	0.0176802	0.150598
cg17385945	-2.0462e-05	0.00317279	0.994866	-0.00417143	0.00172289	0.0171061	0.00199278	0.00260383	0.445718
cg17385990	0.00499706	0.0064488	0.440071	0.00129302	0.00350183	0.712658	-0.00415097	0.00529238	0.434533
cg17386029	0.00277912	0.00889053	0.755181	-0.00551648	0.00482775	0.25566	-0.0038233	0.00729625	0.601327
cg17386047	0.00239361	0.0129394	0.85358	0.00323814	0.00702634	0.645811	-0.00618071	0.010619	0.56173
cg17386048	0.0215812	0.0360257	0.550371	-0.000906282	0.0195627	0.963134	-0.00904302	0.0295654	0.760286
cg17386050	-0.00635014	0.0146035	0.664532	-0.0122578	0.00792999	0.125036	0.0160595	0.0119847	0.183009
cg17386057	0.00144541	0.0048322	0.765412	0.00407853	0.00262398	0.122979	-0.00490099	0.00396567	0.219145
cg17386093	0.00332894	0.00499386	0.506419	-0.00250006	0.00271177	0.358584	0.000474288	0.00409834	0.90808
cg17386114	-0.00405616	0.00856472	0.636732	0.000510759	0.00465082	0.912751	0.00526815	0.00702886	0.455154
cg17386123	-0.0013381	0.00413084	0.746608	-0.00152377	0.00224313	0.498372	0.00166539	0.00339009	0.624227
cg17386171	0.0357649	0.015434	0.0223396	-0.0069317	0.00838099	0.409986	-0.0251991	0.0126663	0.0491329
cg17386181	0.00585647	0.00803616	0.467694	-0.000694121	0.0043638	0.873911	0.00136478	0.00659509	0.83644
cg17386185	-0.00312665	0.00547857	0.569363	0.00283563	0.00297498	0.342598	0.00224172	0.00449613	0.619064
cg17386214	0.0279053	0.0152259	0.0695447	0.00167179	0.008268	0.840134	-0.0159236	0.0124956	0.205229
cg17386237	0.00181675	0.0082585	0.826291	-0.000870119	0.00448454	0.846513	0.00071035	0.00677756	0.916718
cg17386240	0.0445947	0.115454	0.700055	-0.0530558	0.0626942	0.399243	-0.0533119	0.0947508	0.574815
cg17386291	0.0133311	0.00696375	0.0581727	-0.00483764	0.00378146	0.203482	-0.00826819	0.00571498	0.150809
cg17386328	0.00343643	0.010056	0.733208	0.00226506	0.00546064	0.679099	-0.0064356	0.00825276	0.437176
cg17386433	0.0014686	0.00275756	0.595404	0.000390945	0.00149741	0.794519	-0.00255134	0.00226306	0.262034
cg17386451	0.00198299	0.00978479	0.839775	0.00529127	0.00531335	0.321511	-0.000796566	0.00803015	0.921162
cg17386463	-0.00164183	0.00937027	0.861231	0.00186098	0.00508825	0.715262	-0.00411091	0.00768996	0.594019
cg17386466	0.00191392	0.0051281	0.709701	0.000580987	0.00278466	0.835117	-0.00195629	0.00420851	0.642964
cg17386473	-0.001161	0.0677303	0.986355	0.0417155	0.036779	0.259168	-0.0161974	0.0555847	0.771294
cg17386515	-0.00751943	0.0173638	0.665826	-0.0034292	0.00942893	0.716789	0.0147012	0.0142501	0.304497
cg17386578	-0.0257487	0.0120961	0.0355132	0.0143089	0.00656845	0.0315088	0.0192114	0.00992701	0.0555244
cg17386640	0.000621526	0.0149653	0.966948	0.00341883	0.00812647	0.674793	0.00861466	0.0122817	0.484519
cg17386689	0.074986	0.0301684	0.0144385	-0.0256708	0.0163821	0.119986	-0.0710245	0.0247585	0.00494256
cg17386700	0.00106803	0.00206361	0.605807	-0.000871474	0.00112058	0.438416	-0.000970651	0.00169355	0.567716
cg17386773	0.0044539	0.0145345	0.759852	-0.00865838	0.00789255	0.275023	-0.00773099	0.0119281	0.518251
cg17386776	0.0436165	0.0633579	0.492641	0.0183394	0.0344046	0.595075	-0.0362034	0.0519963	0.487729
cg17386777	-0.000852477	0.00232831	0.714967	-0.000552563	0.00126432	0.662937	0.00253497	0.00191079	0.187369
cg17386786	-0.00347073	0.00952227	0.716195	-0.00226859	0.00517079	0.661716	0.00537283	0.0078147	0.493196
cg17386796	-0.00275565	0.0124773	0.825616	-0.00811866	0.00677542	0.233394	0.0011067	0.0102398	0.914131
cg17386801	0.00261992	0.00648277	0.686898	0.000174504	0.00352028	0.960554	-0.00278186	0.00532026	0.602109
cg17386812	-0.00303494	0.00541098	0.576017	0.00245502	0.00293828	0.405231	0.00488639	0.00444067	0.273572
cg17386815	-0.00171754	0.0109193	0.875302	0.00117079	0.00592942	0.843836	0.00322867	0.00896123	0.719319
cg17386885	0.00390198	0.0114095	0.733009	0.00826641	0.00619562	0.184883	-0.00519387	0.00936354	0.580232
cg17386899	-0.00726761	0.00646971	0.263744	0.00500466	0.00351319	0.157123	-0.000182928	0.00530954	0.972579
cg17386911	-0.00710025	0.00680289	0.298908	0.00252429	0.00369411	0.495836	0.00549476	0.00558297	0.327177
cg17386934	0.0153576	0.0191864	0.425178	-0.0176338	0.0104186	0.0933744	-0.00153857	0.0157458	0.922338
cg17386977	0.00179871	0.00741895	0.808885	-0.003328	0.00402865	0.410545	0.00349805	0.00608856	0.566783
cg17386985	-0.00149879	0.0106265	0.888094	-0.000350979	0.0057704	0.95161	-0.00438023	0.0087209	0.616483
cg17386991	0.00185806	0.00254648	0.467151	-0.000976773	0.00138279	0.481447	-0.00239238	0.00208984	0.25479
cg17386994	0.00508984	0.0131687	0.699866	-0.0101397	0.0071509	0.159027	-0.00496274	0.0108073	0.646994
cg17387060	-0.000809153	0.0108681	0.940786	-0.00224965	0.00590162	0.703796	0.00409103	0.00891922	0.647372
cg17387062	0.00722873	0.0151049	0.633196	-0.0108935	0.00820228	0.186891	-0.000472133	0.0123962	0.969688
cg17387069	-0.0125045	0.0132411	0.347049	0.00658008	0.00719021	0.362118	0.0109215	0.0108667	0.317082
cg17387122	0.0128698	0.0213609	0.548085	0.00891136	0.0115994	0.443979	-0.007709	0.0175304	0.66098
cg17387344	0.00203531	0.00792473	0.79779	0.00218565	0.00430329	0.612539	0.000282022	0.00650364	0.96549
cg17387410	-0.000459259	0.00808039	0.954779	-0.00411248	0.00438782	0.350684	0.00101612	0.00663139	0.878498
cg17387501	0.00521706	0.0159402	0.744071	-0.00490443	0.00865585	0.572138	0.0135022	0.0130817	0.304271
cg17387571	0.00607826	0.0150377	0.686849	-0.00587688	0.00816577	0.473238	-0.0130955	0.0123411	0.290955
cg17387577	0.000324689	0.0073822	0.964998	-0.00363223	0.00400869	0.366869	0.00195121	0.0060584	0.748013
cg17387670	0.000478422	0.0139386	0.972681	0.00113382	0.00756897	0.881198	-0.00538118	0.0114391	0.638987
cg17387694	-0.00375058	0.0083003	0.652259	0.0054035	0.00450723	0.233163	0.00567723	0.00681186	0.406406
cg17387703	-0.0230123	0.0135515	0.0923073	0.00595347	0.00735872	0.420241	0.0254616	0.0111214	0.0239628
cg17387737	-0.00622609	0.00724449	0.391975	-0.00388021	0.00393391	0.326125	0.00798704	0.00594538	0.181907
cg17387746	0.0013393	0.00234484	0.569052	-0.00297925	0.0012733	0.0210988	4.3329e-05	0.00192436	0.982077
cg17387749	-0.0202954	0.0149742	0.17808	0.00168373	0.0081313	0.83634	0.0194182	0.012289	0.116947
cg17387823	-0.000690149	0.00273531	0.801271	-0.000159403	0.00148533	0.914732	0.00212992	0.0022448	0.344791
cg17387838	-0.00697197	0.0174156	0.68969	0.000548536	0.00945703	0.953851	-0.00173757	0.0142926	0.90346
cg17387848	-0.00260017	0.00333836	0.437724	0.00131197	0.0018128	0.470771	0.00175947	0.00273971	0.522072
cg17387870	0.000656443	0.0035162	0.852247	-0.00322972	0.00190937	0.0935706	-0.00127625	0.00288566	0.659159
cg17387902	-0.0111167	0.00922549	0.230789	0.00426659	0.00500963	0.396244	0.00572345	0.00757114	0.451291
cg17387903	-0.00803847	0.0192456	0.676996	-0.000462853	0.0104508	0.964754	0.0155632	0.0157944	0.326608
cg17387916	-1.70428e-05	0.0024006	0.994348	-0.000246553	0.00130358	0.850335	0.00013163	0.00197012	0.946852
cg17387947	0.00689996	0.0125581	0.583816	-0.00676742	0.00681932	0.323186	-0.00464814	0.0103062	0.652873
cg17387971	-0.00216436	0.00659354	0.743344	0.00328838	0.00358043	0.360402	-0.00126387	0.00541116	0.815754
cg17387979	-0.00142069	0.00277273	0.609412	0.00011614	0.00150565	0.938655	-0.0010718	0.00227551	0.638562
cg17387989	4.84852e-05	0.00225862	0.982912	0.000704783	0.00122648	0.566708	0.000185	0.00185359	0.92068
cg17388021	-0.0154059	0.00795441	0.0553382	-0.000542456	0.00431941	0.900289	0.0132949	0.006528	0.0440919
cg17388024	-0.00206357	0.0143043	0.885557	0.00768702	0.00776754	0.324525	-0.00114181	0.0117392	0.922694
cg17388039	0.00491951	0.00880921	0.577672	-0.00332811	0.00478358	0.488062	-0.00574619	0.00722951	0.428428
cg17388108	0.0141236	0.0248454	0.57088	-0.00670878	0.0134916	0.62	-0.0247761	0.02039	0.226926
cg17388110	-0.020756	0.00866282	0.0182637	0.00248217	0.00470409	0.598797	0.0127084	0.00710937	0.0766015
cg17388149	-0.00204004	0.0105876	0.847564	0.00225897	0.0057493	0.695145	0.00406288	0.00868901	0.641004
cg17388157	0.0148237	0.0164427	0.36927	0.00123428	0.00892871	0.890306	-0.00444945	0.0134941	0.742229
cg17388248	0.0127731	0.0085396	0.137584	0.000819749	0.00463718	0.860008	-0.00976774	0.00700825	0.166203
cg17388328	-0.00552666	0.00473208	0.245367	0.00349863	0.00256962	0.176127	0.00225623	0.00388351	0.562444
cg17388330	0.00300434	0.0205706	0.884149	-0.0138901	0.0111703	0.216331	-0.00616452	0.0168818	0.715695
cg17388416	0.0132913	0.00955611	0.167071	-0.00817143	0.00518917	0.118196	-0.0135847	0.00784248	0.0860415
cg17388424	-0.0199064	0.0219177	0.365741	0.0337617	0.0119018	0.00542775	0.0200702	0.0179873	0.266941
cg17388484	-0.00529164	0.00262446	0.0462076	0.0018971	0.00142514	0.185886	0.00394334	0.00215383	0.06983
cg17388638	-0.0098671	0.0156472	0.529612	0.0188404	0.00849678	0.0286547	0.00370288	0.0128413	0.773616
cg17388653	-0.00681742	0.0130785	0.603227	-0.00418405	0.00710191	0.556972	0.011837	0.0107332	0.272505
cg17388678	0.00487205	0.00528388	0.358515	0.00124125	0.00286926	0.666149	-0.00212931	0.00433635	0.624379
cg17388683	0.0020637	0.00457007	0.652469	-0.00206241	0.00248164	0.407737	0.000672324	0.00375055	0.858063
cg17388689	-0.0394965	0.0257643	0.128149	0.00771679	0.0139906	0.582362	0.0484156	0.0211442	0.0239418
cg17388712	0.00191585	0.0104588	0.854994	0.00452908	0.00567937	0.426901	0.000306505	0.00858332	0.971579
cg17388810	0.000878437	0.00655081	0.893572	-0.000264307	0.00355723	0.940906	-0.00103508	0.00537609	0.847678
cg17388912	0.000819218	0.0147572	0.95583	0.0120353	0.00801348	0.135992	0.00278209	0.0121109	0.818738
cg17388916	0.010147	0.00979944	0.302722	-0.00522	0.0053213	0.328764	-0.00518926	0.00804217	0.520105
cg17388924	0.00140212	0.0136046	0.918101	0.00439168	0.0073876	0.553421	-0.00622829	0.011165	0.578087
cg17389048	0.000948129	0.00275316	0.731219	-0.00080081	0.00149502	0.593282	-0.00171327	0.00225945	0.449912
cg17389050	0.0053135	0.0109422	0.62822	0.00456035	0.00594186	0.444432	-0.00754348	0.00898003	0.402715
cg17389077	0.00263833	0.00962839	0.784586	-0.00276622	0.00522842	0.59782	-0.002606	0.00790179	0.742179
cg17389149	0.00393308	0.0132631	0.767375	0.00378498	0.00720216	0.600269	0.00234094	0.0108847	0.830114
cg17389191	0.010091	0.00855619	0.24079	0.0045945	0.00464619	0.324894	-0.00699967	0.00702187	0.32103
cg17389212	0.00154789	0.0117877	0.895767	0.00221398	0.00640096	0.730091	-0.00627797	0.00967388	0.517716
cg17389227	-0.000317473	0.0136959	0.981549	0.000176912	0.00743716	0.981065	0.00578068	0.0112399	0.608074
cg17389237	-1.60016e-05	0.00864687	0.998527	-0.00250808	0.00469543	0.594313	0.00215464	0.00709628	0.761983
cg17389248	-0.00474677	0.0127651	0.710715	0.00175139	0.00693171	0.801	0.00820264	0.010476	0.435313
cg17389295	0.00518797	0.00265089	0.0528736	-0.00123075	0.00143949	0.394416	-0.0026825	0.00217553	0.220192
cg17389351	0.0183879	0.00805825	0.024421	-0.00423316	0.0043758	0.335465	-0.00627793	0.00661322	0.344549
cg17389400	-0.00657813	0.00660686	0.321605	0.00123654	0.00358766	0.731005	0.00504662	0.00542209	0.35402
cg17389425	-0.00341462	0.00776015	0.660787	0.00682271	0.00421392	0.108292	-0.00267159	0.00636857	0.675672
cg17389427	-0.00506995	0.00970725	0.602522	-0.00484697	0.00527124	0.35984	0.0084403	0.00796652	0.291706
cg17389432	0.00957005	0.00644521	0.140449	-0.00235988	0.00349988	0.501551	-0.00849729	0.00528943	0.111039
cg17389504	-0.00524021	0.00556043	0.348047	-0.000962446	0.00301943	0.75052	0.00350152	0.00456331	0.444535
cg17389519	-0.00840892	0.00622162	0.179288	0.00466165	0.00337847	0.170443	0.00351114	0.00510594	0.493115
cg17389529	0.00569437	0.00611287	0.353616	-0.00162907	0.00331942	0.624567	-0.00221767	0.00501669	0.659315
cg17389538	0.00417135	0.00763273	0.585823	0.00458521	0.00414473	0.271022	-0.00699703	0.00626401	0.266419
cg17389692	7.0013e-05	0.00774852	0.992807	-0.00525826	0.00420761	0.214061	0.00439089	0.00635903	0.491336
cg17389738	-0.0129592	0.00869499	0.138975	0.0120342	0.00472156	0.0121892	0.00675072	0.00713578	0.346202
cg17389813	0.0774279	0.0225614	0.000845482	-0.00204432	0.0122513	0.867782	-0.0588111	0.0185156	0.00193599
cg17389833	0.0134035	0.00736515	0.0715	-0.00218853	0.00399943	0.585343	-0.00952043	0.00604441	0.118109
cg17389835	0.00589989	0.00532878	0.270633	-0.00434144	0.00289364	0.136391	-0.0034552	0.0043732	0.431178
cg17389874	-0.00324466	0.00761187	0.670749	-0.000860669	0.0041334	0.83544	0.00460332	0.00624688	0.462753
cg17389877	-0.00247335	0.0115136	0.830306	-0.0101612	0.00625212	0.106974	0.0034695	0.00944893	0.714187
cg17389928	-0.00334236	0.0091026	0.714185	-0.00628002	0.00494291	0.206583	0.00550494	0.00747029	0.462746
cg17389949	-0.00751543	0.0159074	0.637542	0.0090132	0.00863804	0.299037	0.00947009	0.0130548	0.469741
cg17389956	-0.0190169	0.0167324	0.258203	0.0139421	0.00908603	0.12779	0.00918771	0.0137319	0.504846
cg17389981	0.0081656	0.00851343	0.33959	-0.00173686	0.00462297	0.707861	-0.00236872	0.00698677	0.735234
cg17389988	-0.00671432	0.0161384	0.678186	0.00606455	0.00876347	0.490379	-0.00565631	0.0132444	0.670161
cg17390031	0.00110113	0.00306622	0.720196	0.000421031	0.00166502	0.800842	-0.002392	0.00251637	0.343903
cg17390044	0.00265267	0.00759836	0.727674	-0.00277986	0.00412607	0.501895	0.00120886	0.0062358	0.846644
cg17390076	-0.0709583	0.119257	0.553063	-0.0098394	0.064759	0.879514	0.0396302	0.0978713	0.686321
cg17390106	0.0188966	0.0110568	0.090263	-0.00666091	0.00600408	0.269678	-0.0100476	0.00907407	0.270586
cg17390160	-0.00124741	0.00253985	0.62431	-0.000288575	0.00137919	0.834652	0.00105255	0.0020844	0.614593
cg17390190	0.0115832	0.0122509	0.346475	-0.0050431	0.00665247	0.450024	-0.0110532	0.010054	0.273999
cg17390301	0.0273312	0.0291002	0.349681	-0.00859637	0.015802	0.587539	-0.004226	0.0238818	0.85987
cg17390303	0.000663044	0.01259	0.958095	0.00716665	0.00683665	0.296813	-0.00805872	0.0103323	0.437095
cg17390339	-0.010651	0.0100001	0.289167	0.00496902	0.00543027	0.362162	0.0046643	0.00820685	0.570961
cg17390350	0.0204455	0.0107653	0.0601561	-0.00843224	0.00584576	0.152016	-0.00879503	0.00883479	0.321678
cg17390355	0.00233299	0.00887362	0.79311	-0.00295313	0.00481856	0.54123	-0.00187621	0.00728237	0.797168
cg17390449	0.00014746	0.0159295	0.992631	-0.00141888	0.00865007	0.870008	-0.00115769	0.013073	0.929596
cg17390484	-0.0153815	0.00847776	0.0723509	0.00991929	0.0046036	0.0333682	0.0073905	0.0069575	0.290456
cg17390497	-0.00245153	0.0181397	0.892743	0.00246985	0.00985026	0.802483	0.00370517	0.0148869	0.803911
cg17390548	0.00540768	0.0127495	0.672286	-0.0111102	0.00692324	0.111413	-0.00595195	0.0104632	0.57062
cg17390628	0.00181466	0.00573147	0.752137	0.00345181	0.00311231	0.269813	-0.000427957	0.00470368	0.927671
cg17390646	-0.006014	0.0117293	0.609166	0.00537118	0.00636925	0.400892	0.00506511	0.00962596	0.599814
cg17390675	0.00319158	0.0169737	0.851199	-0.00170262	0.00921708	0.853786	-0.00683403	0.0139299	0.624686
cg17390817	0.0040938	0.00412884	0.323612	0.00117337	0.00224205	0.601784	-0.00136747	0.00338845	0.687312
cg17390821	0.00744257	0.0191781	0.698709	-0.0123288	0.0104141	0.239024	0.00269196	0.015739	0.864509
cg17390856	-0.0101559	0.0174395	0.56152	0.016775	0.00946999	0.0792666	0.0137506	0.0143122	0.338778
cg17390890	-0.0109333	0.0102544	0.288664	0.00826719	0.00556835	0.14049	-0.00340638	0.00841554	0.686431
cg17390918	-0.00387687	0.0080298	0.63019	0.00210728	0.00436035	0.629856	0.00661694	0.00658987	0.317531
cg17390930	0.00106354	0.0118376	0.928574	0.00480436	0.00642805	0.456413	-0.0084323	0.00971482	0.387293
cg17391024	0.0327832	0.0191413	0.0895858	-0.0014697	0.0103941	0.887815	-0.0337948	0.0157088	0.0336381
cg17391028	-0.00354165	0.0124314	0.776261	0.00281284	0.00675054	0.677722	0.00668842	0.0102022	0.513459
cg17391087	0.00101696	0.00542333	0.851602	-0.0029593	0.00294498	0.317168	-0.00274852	0.0044508	0.538159
cg17391090	0.00296963	0.0107768	0.783404	0.00383583	0.00585201	0.513533	-0.0109017	0.00884424	0.22034
cg17391104	0.00266207	0.00732766	0.717085	-0.00275664	0.00397907	0.489905	-0.00158855	0.00601364	0.792153
cg17391107	-0.00831442	0.00806779	0.305003	0.00114445	0.00438098	0.794402	0.00741172	0.00662105	0.2654
cg17391141	-0.000319659	0.00320055	0.920624	0.00122539	0.00173796	0.482257	0.000238707	0.00262661	0.927753
cg17391194	0.039154	0.0170362	0.0234358	-0.0101733	0.00925099	0.273866	-0.0239199	0.0139812	0.0899246
cg17391234	0.00385575	0.0143604	0.788818	-0.00582353	0.00779799	0.456778	0.00178379	0.0117852	0.879971
cg17391262	0.00444699	0.0104935	0.67255	-0.00391142	0.0056982	0.493886	0.00178787	0.00861178	0.835919
cg17391316	-0.00491546	0.00503301	0.330889	0.00483843	0.00273303	0.079439	0.00414286	0.00413048	0.318063
cg17391339	-0.014227	0.0153415	0.355774	-0.00342246	0.00833076	0.682002	0.0135065	0.0125904	0.285725
cg17391401	-0.0116268	0.00850101	0.174196	0.00302534	0.00461623	0.513597	0.0105905	0.00697658	0.131881
cg17391407	0.0206303	0.0149712	0.170999	-0.00750108	0.00812965	0.358192	-0.00894976	0.0122865	0.467902
cg17391508	-0.00867142	0.00827806	0.297157	-0.00221587	0.00449516	0.623034	0.00716987	0.00679361	0.293562
cg17391518	0.00134149	0.0107875	0.90126	-0.00762706	0.00585782	0.195626	0.00523456	0.00885302	0.55555
cg17391569	-0.0151063	0.0145209	0.300476	0.00815132	0.00788517	0.303519	0.00843352	0.011917	0.480635
cg17391590	-0.000905332	0.00373395	0.808875	0.00017496	0.00202761	0.931394	0.00104324	0.00306436	0.734173
cg17391602	-0.00125294	0.00250098	0.617388	0.00184963	0.00135809	0.175999	0.000753942	0.0020525	0.714079
cg17391647	0.00222767	0.00853958	0.794685	0.00351452	0.00463717	0.45013	0.00033466	0.00700823	0.962
cg17391672	-0.0128544	0.0171622	0.45546	-0.00835447	0.00931945	0.371967	0.0159692	0.0140846	0.259342
cg17391692	-0.000818505	0.00979876	0.933581	-0.000322278	0.00532093	0.951813	0.00899869	0.00804162	0.265571
cg17391741	-0.00591841	0.0114391	0.605926	-0.00270213	0.00621166	0.664408	0.00852645	0.00938778	0.365732
cg17391783	0.00284729	0.00749421	0.704729	0.00265761	0.00406951	0.515085	-0.00449928	0.00615032	0.465998
cg17391806	-0.0100534	0.0102075	0.32683	0.00391368	0.00554287	0.481635	0.0120106	0.00837703	0.154481
cg17391820	0.0183185	0.0300614	0.543536	-0.0124517	0.016324	0.447224	-0.00682852	0.0246707	0.782463
cg17391830	0.00439883	0.00283835	0.124066	-0.00208149	0.00154128	0.179631	-0.00257214	0.00232937	0.271906
cg17391845	0.00145008	0.0134987	0.914649	-0.000238824	0.00733008	0.974067	0.000407389	0.0110781	0.970732
cg17391876	0.00396569	0.0104431	0.704869	-0.00613436	0.00567083	0.281735	0.000421442	0.00857042	0.96087
cg17391886	0.014814	0.0084129	0.0810395	-0.0064219	0.00456838	0.162623	-0.00529936	0.00690427	0.444401
cg17391887	-0.015421	0.0214795	0.474317	-0.013131	0.0116638	0.262706	0.0104025	0.0176277	0.556318
cg17391891	-0.0192362	0.0106341	0.0731948	0.00479587	0.00577454	0.408043	0.0152513	0.00872716	0.0833294
cg17391928	-0.000295538	0.00447058	0.947412	-0.000852681	0.00242762	0.726079	0.000246244	0.0036689	0.946611
cg17391929	-0.00358125	0.00563416	0.526337	0.00613817	0.00305947	0.0472794	-0.000700423	0.00462382	0.879873
cg17391942	0.00893228	0.0143981	0.536291	-0.00609869	0.00781846	0.437044	0.000725565	0.0118162	0.951149
cg17391997	-0.0363015	0.0153349	0.0196684	0.00953861	0.00832718	0.254497	0.0191605	0.012585	0.130757
cg17392018	0.0476431	0.0235012	0.0450539	0.00117116	0.0127617	0.927046	-0.0344247	0.0192869	0.0770385
cg17392024	0.0373901	0.0235494	0.115218	-0.0182213	0.0127878	0.157018	-0.0342716	0.0193264	0.0789463
cg17392044	0.010051	0.0159705	0.530429	0.00125592	0.00867234	0.885118	-0.0072664	0.0131066	0.580427
cg17392047	0.00645936	0.0188131	0.731996	-0.0113461	0.0102159	0.269152	0.00486609	0.0154395	0.753229
cg17392200	-0.0112865	0.00979279	0.251602	0.0072678	0.00531769	0.1745	0.000872054	0.00803671	0.91379
cg17392201	0.00689484	0.00763007	0.368161	0.00122127	0.00414329	0.768733	-0.0101539	0.00626182	0.107763
cg17392230	0.0200349	0.0102278	0.0526599	-0.00322278	0.00555391	0.562918	-0.0160911	0.00839372	0.0578271
cg17392390	-0.006332	0.00736972	0.392103	-0.00181884	0.00400191	0.650369	0.0112785	0.00604816	0.0648761
cg17392455	0.0054151	0.00911576	0.553707	-0.0085832	0.00495005	0.0857263	-0.00024761	0.00748109	0.973656
cg17392605	0.00154375	0.0125501	0.902327	0.00137601	0.00681499	0.84036	0.00239615	0.0102996	0.816469
cg17392618	0.00639655	0.00795706	0.423198	-0.00379116	0.00432085	0.382176	-0.00631456	0.00653018	0.335675
cg17392648	0.00484316	0.00225955	0.034283	-0.000539054	0.00122698	0.661283	-0.00429481	0.00185436	0.0224086
cg17392678	-0.00695927	0.0135855	0.609499	0.00615438	0.00737724	0.405955	0.00368965	0.0111493	0.741327
cg17392686	0.0144283	0.0085213	0.0932473	-0.0030383	0.00462724	0.512802	-0.00695172	0.00699323	0.322373
cg17392866	0.0118381	0.0123624	0.34037	-0.000647577	0.00671304	0.923326	-0.00525303	0.0101455	0.60566
cg17392907	-0.0101818	0.0158409	0.521722	0.00331755	0.00860194	0.700483	0.0137526	0.0130003	0.29243
cg17392919	-0.007723	0.00684364	0.261567	-0.00107538	0.00371624	0.77284	-0.000831009	0.00561642	0.882645
cg17392950	-0.000759812	0.00768308	0.921402	0.00129169	0.00417207	0.757448	-5.94635e-05	0.00630532	0.992493
cg17392998	0.00176163	0.0128909	0.891552	0.00507613	0.00700005	0.469896	-0.00082568	0.0105793	0.937933
cg17393016	0.0268929	0.0164985	0.105956	-0.00699275	0.00895902	0.436758	-0.0195264	0.0135399	0.152105
cg17393041	-0.0101398	0.00823172	0.220652	0.00985227	0.00447	0.0296011	0.00183617	0.00675558	0.786285
cg17393083	-0.00774691	0.00927693	0.405487	0.00267161	0.00503757	0.596947	0.0068446	0.00761336	0.370603
cg17393089	0.00386382	0.00925914	0.677274	-0.00556335	0.00502791	0.270926	0.00375415	0.00759876	0.622258
cg17393140	0.0840757	0.123567	0.497678	0.0131073	0.0670997	0.845486	-0.159318	0.101409	0.119044
cg17393147	-0.0088247	0.0127352	0.489809	-0.00481577	0.00691549	0.487663	0.00220385	0.0104515	0.833383
cg17393267	4.66621e-05	0.00266558	0.986065	0.00272452	0.00144747	0.0624423	-0.00127205	0.00218758	0.562103
cg17393296	-0.000313976	0.00222762	0.88817	-0.000113801	0.00120964	0.925218	-4.26381e-05	0.00182815	0.981435
cg17393309	-0.000187736	0.0146489	0.989798	0.007166	0.00795468	0.369634	-0.00259574	0.012022	0.829454
cg17393321	-0.00580507	0.00842253	0.49213	0.00230985	0.00457361	0.614541	0.00856493	0.00691217	0.217943
cg17393362	-0.000207493	0.00197799	0.916646	0.000714219	0.00107409	0.507473	-0.000393343	0.00162329	0.80899
cg17393413	0.0203677	0.00922935	0.0294028	9.30823e-05	0.00501173	0.985215	-0.0146311	0.00757431	0.0559728
cg17393424	-0.0094782	0.0122616	0.44118	0.000308976	0.00665829	0.963072	0.000190002	0.0100628	0.98497
cg17393458	-0.0204255	0.0119232	0.0895134	0.00257229	0.00647455	0.691922	0.0113729	0.00978509	0.247644
cg17393543	0.00495269	0.0113309	0.662898	0.00152856	0.0061529	0.804265	-0.00660031	0.00929898	0.479337
cg17393572	-0.00587307	0.0105789	0.579908	-0.00897248	0.00574459	0.121183	0.0050292	0.00868189	0.563588
cg17393635	0.00170641	0.0149659	0.90943	-0.000327959	0.00812679	0.967883	-0.0105527	0.0122822	0.392106
cg17393659	-0.0132568	0.0221516	0.550766	0.0374963	0.0120288	0.00232988	0.00371245	0.0181793	0.838565
cg17393702	-0.000955768	0.00353103	0.787147	-0.00239083	0.00191742	0.215083	0.00355547	0.00289783	0.222464
cg17393707	-0.00792079	0.00844929	0.350581	0.0027271	0.00458814	0.553479	0.00604566	0.00693414	0.385179
cg17393788	-0.00533611	0.00881275	0.546095	0.000609319	0.00478551	0.898915	-0.00266671	0.00723241	0.713048
cg17393917	0.00270831	0.004602	0.557399	0.000296959	0.00249898	0.905625	-0.00464661	0.00377675	0.221202
cg17393936	0.025661	0.0121465	0.0368949	-0.0107052	0.00659578	0.107444	-0.0239762	0.00996831	0.0178306
cg17393964	-0.00292137	0.0049166	0.553608	-0.00148817	0.00266981	0.578382	0.000601916	0.00403493	0.881688
cg17393974	0.00805161	0.00989862	0.417742	-0.0104376	0.00537516	0.0547155	-0.00348132	0.00812356	0.669091
cg17394030	-0.0105998	0.0106369	0.321189	-0.00315913	0.00577608	0.585532	0.0102182	0.00872948	0.244315
cg17394124	0.0205031	0.0117404	0.0835382	-0.0067034	0.00637528	0.295348	-0.0123477	0.00963506	0.202699
cg17394129	0.0115433	0.0124001	0.35394	-0.00730352	0.0067335	0.280447	-0.0181611	0.0101764	0.0770789
cg17394170	0.00221772	0.00756395	0.769925	0.00193452	0.00410738	0.638584	-0.00711446	0.00620756	0.254242
cg17394176	0.0014872	0.00327452	0.650599	0.000517478	0.00177813	0.771582	-0.00271911	0.00268732	0.313841
cg17394179	0.0114116	0.00772384	0.142413	-0.0051476	0.0041942	0.222325	-0.00590555	0.00633877	0.353555
cg17394186	0.00626717	0.00893497	0.484522	-0.000931607	0.00485188	0.848089	-0.00373868	0.00733272	0.611169
cg17394189	0.00370704	0.0102713	0.718857	-0.0109374	0.00557753	0.0524088	-0.00658198	0.00842941	0.436577
cg17394204	-0.0173554	0.0125284	0.168769	0.00815478	0.00680319	0.233232	0.0214536	0.0102818	0.0392391
cg17394230	-0.00607861	0.0110623	0.583784	0.00455312	0.00600706	0.450095	0.00739723	0.00907857	0.416947
cg17394237	-0.0140602	0.0144716	0.333394	0.00456539	0.00785839	0.562458	0.0145616	0.0118765	0.222786
cg17394255	-0.00468878	0.00923611	0.61271	-0.00211596	0.0050154	0.673927	0.00114873	0.00757986	0.879819
cg17394304	0.00764174	0.0146473	0.602916	-0.0128558	0.00795378	0.108892	-0.0102682	0.0120207	0.394846
cg17394306	0.02285	0.0114387	0.0482275	-0.00502508	0.00621144	0.420259	-0.0204407	0.00938745	0.0315835
cg17394317	0.000577056	0.00316745	0.855774	-0.00137443	0.00171999	0.425958	0.000572474	0.00259945	0.826101
cg17394331	0.00500593	0.00698288	0.474964	0.000876669	0.00379185	0.81759	-0.00652884	0.00573069	0.257062
cg17394403	0.00465351	0.012052	0.700154	-0.000468493	0.00654447	0.943061	-0.00834462	0.00989077	0.400681
cg17394462	-0.00614391	0.00704556	0.385094	0.00230712	0.00382589	0.54773	0.00782279	0.00578213	0.178854
cg17394506	0.00115313	0.00564396	0.838487	0.000689468	0.00306479	0.822424	-0.000246191	0.00463186	0.957708
cg17394525	-0.00271766	0.0075834	0.720754	0.00172244	0.00411794	0.67656	0.00463746	0.00622351	0.457769
cg17394530	-0.0266988	0.0226348	0.240725	0.0152038	0.0122912	0.218732	0.0292481	0.0185759	0.118238
cg17394535	8.1953e-05	0.0114452	0.9943	-0.00483155	0.00621499	0.43859	-0.00267325	0.00939281	0.776481
cg17394623	0.00516805	0.039342	0.895729	0.00279187	0.0213636	0.896264	0.00614214	0.0322871	0.849475
cg17394649	-0.00383855	0.00464965	0.410843	-5.70488e-05	0.00252486	0.982014	0.000437739	0.00381586	0.90888
cg17394654	-0.00910146	0.017201	0.597787	-0.0126253	0.00934052	0.179255	0.00943256	0.0141165	0.505409
cg17394761	-0.00273186	0.00454512	0.549041	0.000201779	0.00246809	0.93499	0.00346518	0.00373007	0.354931
cg17394766	-0.00482575	0.00948771	0.612029	0.0058768	0.00515203	0.256481	0.00524315	0.00778634	0.50212
cg17394778	0.00517469	0.00735976	0.483475	-0.00740753	0.0039965	0.0664901	-0.00509335	0.00603998	0.400906
cg17394795	0.0172307	0.00975403	0.0800826	-0.0080768	0.00529664	0.130157	-0.011979	0.0080049	0.137398
cg17394874	0.0141244	0.00998028	0.159827	-0.00955634	0.0054195	0.0806225	-0.00705971	0.00819058	0.390601
cg17394888	0.00323894	0.0141104	0.818873	-2.45026e-05	0.00766224	0.997454	-0.0050646	0.0115801	0.662712
cg17394978	-0.00821239	0.0101078	0.418269	-0.000947086	0.00548873	0.863322	0.0065751	0.00829521	0.429695
cg17394983	-0.0338284	0.0197779	0.0900086	0.0166347	0.0107398	0.124284	0.0170857	0.0162313	0.294813
cg17394996	-0.00127411	0.00282454	0.652815	0.000726449	0.00153378	0.636701	0.00200458	0.00231803	0.389044
cg17395034	0.000871288	0.0074	0.906487	-0.00834508	0.00401835	0.040155	-0.00322536	0.006073	0.596421
cg17395064	-0.0145546	0.00634996	0.0238046	0.00312334	0.00344816	0.367023	0.0104607	0.00521126	0.0471681
cg17395119	0.00540101	0.0139086	0.698529	-0.0052887	0.00755268	0.485255	0.00172288	0.0114145	0.880301
cg17395122	0.0155278	0.0135386	0.253901	-0.0143676	0.00735174	0.0532026	-0.00117265	0.0111108	0.916138
cg17395154	0.0191568	0.0126276	0.132122	-0.00675273	0.00685706	0.326891	-0.0137724	0.0103632	0.186608
cg17395184	0.0190406	0.010792	0.0804534	-0.00417739	0.00586028	0.477459	-0.012039	0.00885673	0.176831
cg17395207	-0.0155613	0.00724815	0.0339947	0.000345678	0.0039359	0.930174	0.00863826	0.00594839	0.149292
cg17395211	0.0174975	0.00897905	0.0538773	-0.00943871	0.00487581	0.0554558	-0.0123845	0.00736889	0.0956696
cg17395226	-0.00179692	0.00268727	0.5051	-0.00114742	0.00145924	0.433377	0.000780881	0.00220538	0.723956
cg17395266	0.00113359	0.00258078	0.661345	0.0010974	0.00140142	0.435272	-0.000511519	0.00211798	0.809608
cg17395272	-0.00327084	0.00989188	0.741531	0.000412445	0.0053715	0.938935	0.0017298	0.00811804	0.831658
cg17395277	0.000848365	0.0169926	0.960272	-0.00302895	0.00922734	0.74334	0.000212815	0.0139454	0.987852
cg17395311	0.0157172	0.0334425	0.639302	-0.0239097	0.01816	0.190704	0.0212311	0.0274455	0.440842
cg17395354	-0.00597696	0.0028793	0.0402398	0.00113251	0.00156352	0.470397	0.00357516	0.00236297	0.133149
cg17395380	0.01112	0.00949933	0.244287	-0.00949583	0.00515834	0.0683357	-0.00615942	0.00779588	0.431177
cg17395458	-0.0181355	0.0223011	0.417855	0.019588	0.01211	0.108632	-0.00675607	0.018302	0.71273
cg17395513	0.00832735	0.0110642	0.453273	0.00424426	0.00600807	0.481417	-0.00265882	0.00908009	0.770212
cg17395532	-0.000512693	0.00360853	0.887278	0.000784908	0.00195951	0.689518	0.00128292	0.00296143	0.66571
cg17395555	0.0553446	0.0545626	0.31265	-0.0162788	0.0296287	0.583825	0.00593698	0.0447783	0.894763
cg17395619	-0.00290973	0.0131795	0.825675	-0.00685128	0.00715672	0.340505	-0.00925003	0.0108161	0.394293
cg17395687	-0.000237806	0.0126061	0.984984	-0.00993316	0.0068454	0.149606	0.00614017	0.0103456	0.55406
cg17395714	-0.00627933	0.0176837	0.723201	0.00646808	0.00960263	0.501996	0.00115162	0.0145126	0.936896
cg17395738	0.0132666	0.00923504	0.153684	-0.00769951	0.00501482	0.127569	-0.0147481	0.00757898	0.0542148
cg17395775	0.00291533	0.0169015	0.86337	-0.00242187	0.00917789	0.792366	-0.00927464	0.0138707	0.505119
cg17395800	-0.0373159	0.0142084	0.00986131	0.00152965	0.00771547	0.843209	0.0315652	0.0116605	0.0078729
cg17395859	-0.00713143	0.0105251	0.499472	0.00557385	0.00571537	0.331582	0.00164722	0.00863773	0.849111
cg17395885	0.00155107	0.00529066	0.769944	0.00226702	0.00287294	0.431754	-0.00145671	0.00434192	0.737887
cg17395940	-0.00507358	0.0067201	0.451871	0.0037494	0.00364915	0.306453	0.0067943	0.00551503	0.22059
cg17396020	0.0107314	0.0118526	0.367229	0.000283502	0.00643622	0.964946	-0.0136446	0.00972717	0.163513
cg17396084	0.0189969	0.0106016	0.0758986	7.42994e-05	0.00575686	0.989726	-0.0123856	0.00870044	0.157404
cg17396222	0.0103821	0.00675915	0.127409	0.00395467	0.00367036	0.283632	-0.012504	0.00554708	0.0261675
cg17396400	-0.00905888	0.00935115	0.334797	-2.87095e-05	0.00507787	0.995499	0.0104254	0.00767427	0.177088
cg17396404	-0.00106622	0.00417055	0.798695	-0.00203276	0.0022647	0.371367	0.000551732	0.00342267	0.872232
cg17396478	0.0266968	0.00917471	0.00437737	-0.0131291	0.00498206	0.00962009	-0.0188122	0.00752947	0.0139516
cg17396522	0.0040969	0.0090179	0.650503	0.00306111	0.00489691	0.533193	0.000647267	0.00740078	0.930466
cg17396550	0.00534807	0.016127	0.740805	0.0180322	0.00875729	0.0418458	-0.0127538	0.013235	0.337342
cg17396612	0.000963035	0.00634983	0.87973	-0.00355138	0.00344809	0.305291	-0.000648668	0.00521116	0.901165
cg17396638	-0.0235182	0.00910754	0.0111289	0.00773384	0.00494558	0.12074	0.0208607	0.00747434	0.00619676
cg17396676	-0.00926017	0.00999087	0.356027	0.00465134	0.00542525	0.393116	0.00462586	0.00819928	0.573781
cg17396707	0.00735714	0.0148743	0.621855	-0.00350798	0.00807708	0.664912	-0.00942928	0.012207	0.441506
cg17396797	0.0200726	0.0139222	0.15221	-0.005522	0.00756007	0.466689	-0.00898152	0.0114257	0.433509
cg17396834	0.000531708	0.0136121	0.968912	0.00552401	0.00739165	0.456458	0.00452286	0.0111711	0.686359
cg17396978	-0.00618801	0.00692189	0.373286	-0.000873999	0.00375873	0.816562	0.00663798	0.00568063	0.24512
cg17396989	0.00037861	0.00346897	0.913289	0.00040032	0.00188372	0.832098	-4.61888e-05	0.0028469	0.987085
cg17397004	-0.0103158	0.0140962	0.465838	0.00565232	0.00765454	0.461827	0.00713503	0.0115684	0.538663
cg17397015	0.00112065	0.0085421	0.895863	-0.00195003	0.00463854	0.675015	0.000504976	0.0070103	0.942706
cg17397069	-0.0187285	0.00734106	0.0121092	0.00317129	0.00398635	0.428014	0.0126428	0.00602463	0.0381481
cg17397147	-0.000421182	0.00501091	0.933167	-0.00192382	0.00272103	0.48105	-0.00137809	0.00411234	0.738179
cg17397150	0.0127266	0.0130849	0.332876	0.000652254	0.00710536	0.927026	-0.00314475	0.0107384	0.770189
cg17397259	-0.00196963	0.00251764	0.4357	0.00151377	0.00136713	0.270597	0.000635251	0.00206617	0.75908
cg17397364	-0.00668539	0.0125886	0.596443	0.00101814	0.00683588	0.881873	0.0139876	0.0103312	0.178537
cg17397365	0.00194474	0.011581	0.866951	-0.000835378	0.00628873	0.894565	0.000859594	0.00950427	0.9281
cg17397369	0.00150167	0.00555994	0.7876	-0.00458662	0.00301916	0.131589	-0.000156572	0.00456291	0.972689
cg17397377	0.000625207	0.00717774	0.930747	0.00231266	0.00389766	0.554168	0.0014604	0.0058906	0.804658
cg17397383	0.0175171	0.00911905	0.057328	0.00191446	0.00495184	0.699787	-0.0144847	0.00748379	0.0554995
cg17397401	-0.00312925	0.00370392	0.400029	-9.87685e-05	0.0020113	0.960923	9.89235e-05	0.00303972	0.974097
cg17397420	0.00834486	0.0169355	0.623175	-0.0041744	0.00919632	0.65078	-0.0186898	0.0138985	0.181479
cg17397424	-0.00626625	0.00416103	0.13495	-0.00159913	0.00225953	0.480612	0.00698275	0.00341486	0.0432604
cg17397438	0.0290834	0.0141371	0.0420288	-0.0200858	0.00767676	0.0101337	-0.0114627	0.011602	0.325323
cg17397493	0.00946776	0.0098382	0.337986	-0.00408154	0.00534235	0.446505	-0.00635087	0.00807398	0.433217
cg17397548	0.00448993	0.00735262	0.542686	-4.92748e-05	0.00399263	0.990176	-0.00155121	0.00603412	0.797602
cg17397592	0.009316	0.0119584	0.437631	-0.000865027	0.00649364	0.89427	-0.00686454	0.00981394	0.485736
cg17397607	-0.0160776	0.0112586	0.156117	-0.00052606	0.00611368	0.931586	0.0100496	0.0092397	0.279124
cg17397671	-0.00392284	0.0202581	0.846813	-0.0063591	0.0110006	0.564399	-0.00297409	0.0166254	0.858354
cg17397672	0.00195022	0.0108057	0.857107	-0.00555433	0.00586772	0.345922	-0.00379993	0.00886798	0.669125
cg17397814	0.0163699	0.0127398	0.201513	-0.00241247	0.006918	0.727963	-0.00530461	0.0104553	0.612917
cg17397836	0.0287343	0.0227361	0.208968	-0.0102264	0.0123462	0.40929	-0.0204774	0.018659	0.274839
cg17397870	0.00121869	0.00996478	0.902885	-0.00391214	0.00541108	0.471222	-0.00136438	0.00817786	0.867804
cg17397915	-0.00397366	0.0169602	0.815193	-0.00498181	0.00920976	0.589651	-0.000171175	0.0139189	0.99021
cg17397921	0.00161361	0.0116242	0.88985	-0.000257088	0.00631218	0.967586	-0.00276468	0.00953971	0.772509
cg17398003	0.00516141	0.00469327	0.273843	-0.00155311	0.00254855	0.543508	-0.00478053	0.00385166	0.217187
cg17398057	-0.00514449	0.00832291	0.53778	-0.0032991	0.00451951	0.466962	-0.000451639	0.00683042	0.947401
cg17398227	-0.00931609	0.0113832	0.414893	0.00353198	0.0061813	0.568896	0.00218307	0.0093419	0.815664
cg17398237	0.00108656	0.00222479	0.626248	-0.00103234	0.00120811	0.394679	0.000306475	0.00182583	0.867005
cg17398251	0.026299	0.0214564	0.222932	-0.00323178	0.0116513	0.782012	-0.0200634	0.0176088	0.257013
cg17398252	0.00118417	0.00346204	0.73297	0.00448544	0.00187996	0.0187449	-0.00295727	0.00284122	0.300229
cg17398255	-0.0162149	0.00643706	0.0132067	-0.000393225	0.00349546	0.910635	0.0187144	0.00528274	0.000582653
cg17398261	0.00159733	0.0163692	0.922442	-0.00523852	0.00888881	0.556842	-0.00460706	0.0134338	0.732294
cg17398265	-0.0328566	0.0143842	0.0242789	0.00716495	0.00781095	0.360994	0.0234392	0.0118048	0.0495701
cg17398283	-0.00746535	0.00874617	0.395206	-7.92768e-06	0.00474935	0.998671	0.00756452	0.00717777	0.294247
cg17398312	-0.00844678	0.00643925	0.192331	0.00748212	0.00349665	0.0345811	0.00248188	0.00528454	0.639535
cg17398329	0.015217	0.0127975	0.236976	-0.00494247	0.00694931	0.478455	-0.0109705	0.0105026	0.298521
cg17398388	0.0490244	0.02119	0.02255	-0.0238992	0.0115066	0.0401307	-0.039207	0.0173901	0.0261413
cg17398485	0.00952327	0.00630942	0.13407	-0.00690232	0.00342615	0.0463863	-0.00704113	0.00517799	0.176668
cg17398517	-0.0127297	0.0143826	0.378048	0.00667317	0.00781007	0.394723	0.0084359	0.0118035	0.476311
cg17398538	0.00159019	0.0145679	0.913276	0.0114671	0.00791065	0.150021	-0.0148857	0.0119555	0.215743
cg17398595	-0.00213133	0.0101828	0.834596	0.00230439	0.00552948	0.677677	-0.00280917	0.0083568	0.737395
cg17398613	-0.0172632	0.0180112	0.339928	0.0150845	0.00978046	0.12587	0.00271479	0.0147814	0.854616
cg17398677	-0.00167567	0.00350416	0.633462	0.000422477	0.00190283	0.824706	0.000573789	0.00287578	0.842221
cg17398707	-0.00832033	0.00786437	0.292383	0.0024479	0.00427052	0.567673	0.00161422	0.0064541	0.802971
cg17398727	-0.00863495	0.00865583	0.320669	0.00469854	0.0047003	0.319685	0.000936053	0.00710364	0.895406
cg17398808	-0.0117527	0.00787907	0.138658	0.00700945	0.0042785	0.104217	0.00994015	0.00646616	0.127102
cg17398815	0.00658319	0.00933211	0.482031	-0.00426686	0.00506753	0.401614	0.000249379	0.00765864	0.974083
cg17398836	0.0183832	0.0153756	0.234422	-0.00427817	0.0083493	0.609399	-0.0183326	0.0126184	0.149114
cg17398851	0.00537017	0.00540347	0.322483	-0.00337314	0.0029342	0.252803	-0.00507838	0.0044345	0.254613
cg17398874	-0.00284412	0.013602	0.83476	0.00619864	0.00738617	0.403165	-0.00145078	0.0111628	0.896831
cg17398932	0.0117641	0.0116609	0.315259	-0.00701701	0.00633209	0.270207	-0.009744	0.00956979	0.310815
cg17398957	-0.00722258	0.0160237	0.653061	0.00385258	0.00870118	0.658805	0.00730405	0.0131502	0.579728
cg17399007	-0.0017166	0.00591028	0.772024	0.00780144	0.00320941	0.0166815	-0.00227943	0.00485043	0.639326
cg17399166	-0.00362483	0.00705159	0.608252	0.0115001	0.00382916	0.00330674	0.00111086	0.00578708	0.848131
cg17399231	0.0145491	0.00980205	0.14059	0.00343703	0.00532272	0.519799	-0.0142916	0.00804431	0.0783973
cg17399234	-0.0107286	0.00573437	0.0640127	-0.00219285	0.00311388	0.482784	0.00798394	0.00470606	0.0926149
cg17399280	-0.041158	0.0137561	0.00342209	0.0148751	0.00746985	0.0489206	0.0300731	0.0112893	0.00888599
cg17399345	-0.0135795	0.0126833	0.286666	0.00398263	0.00688727	0.564271	0.0123269	0.0104088	0.23886
cg17399352	-0.00195018	0.00252438	0.441453	0.00361711	0.00137079	0.00952953	0.00221277	0.0020717	0.287817
cg17399362	0.00568202	0.00812432	0.485788	-0.00272361	0.00441167	0.53827	0.00427595	0.00666744	0.52265
cg17399365	-0.0203207	0.0190298	0.287932	0.0186145	0.0103336	0.0743851	0.010065	0.0156173	0.520607
cg17399385	0.00677992	0.0134187	0.614387	-0.00169733	0.00728662	0.816243	-0.00293844	0.0110124	0.790099
cg17399417	-0.0298859	0.0174192	0.0890343	0.0187531	0.00945899	0.0499087	0.019662	0.0142955	0.171803
cg17399459	-0.0202181	0.017933	0.262016	0.00379488	0.00973797	0.697512	0.00966183	0.0147172	0.512873
cg17399499	-0.00165003	0.00919861	0.857971	-0.00358502	0.00499504	0.474454	0.00266481	0.00754908	0.724765
cg17399510	-0.00799709	0.00804975	0.322667	0.00732234	0.00437118	0.0967472	0.00325097	0.00660624	0.623625
cg17399545	0.0201001	0.0166665	0.2304	-0.020477	0.00905027	0.0256254	-0.0199566	0.0136778	0.147401
cg17399550	9.79306e-05	0.0275889	0.997174	0.00611662	0.0149814	0.68386	0.00343201	0.0226416	0.879796
cg17399593	-0.00633107	0.00856155	0.461193	0.00173118	0.0046491	0.710336	0.00178444	0.00702627	0.799995
cg17399619	0.00334282	0.00268945	0.216533	-0.00147271	0.00146043	0.315472	-0.00319667	0.00220717	0.150373
cg17399647	-0.00021187	0.0112367	0.984991	0.00381138	0.00610177	0.533504	0.00225634	0.0092217	0.807162
cg17399684	0.000577352	0.00728566	0.936982	-1.24824e-05	0.00395626	0.997488	0.00344723	0.00597917	0.565429
cg17399727	-0.00056593	0.00810769	0.944478	-0.00159594	0.00440265	0.717678	-0.000916787	0.00665379	0.890663
cg17399745	0.0114974	0.0100503	0.255114	-0.00375128	0.00545752	0.493303	-0.00902041	0.00824804	0.276501
cg17399765	0.0345895	0.0252574	0.173638	-0.00143733	0.0137153	0.916727	-0.0220664	0.0207281	0.289406
cg17399795	-0.00932916	0.0128884	0.470699	-0.00894284	0.00699866	0.204013	0.0145051	0.0105772	0.173055
cg17400014	-0.00440181	0.00807279	0.586675	0.00381747	0.00438369	0.385741	0.00760676	0.00662515	0.253392
cg17400031	-0.0240016	0.0171206	0.163757	-0.00919642	0.00929684	0.324737	0.0337285	0.0140505	0.0180501
cg17400113	0.0296664	0.0199181	0.139238	-0.00339211	0.0108159	0.754402	-0.0177447	0.0163463	0.280053
cg17400145	0.00836213	0.00651992	0.202346	-0.0014546	0.00354045	0.68198	-0.00379338	0.00535074	0.479859
cg17400161	-0.00578121	0.00935487	0.53786	-0.00285829	0.00507989	0.574806	0.0104716	0.00767732	0.175362
cg17400177	0.0077671	0.0130409	0.55267	-0.000571232	0.0070815	0.935855	-0.00158477	0.0107024	0.882554
cg17400205	0.00363448	0.00781393	0.642759	-0.00142966	0.00424313	0.736807	0.00261963	0.00641271	0.683696
cg17400229	0.000999539	0.00223439	0.655507	0.000497953	0.00121332	0.682307	-0.000604114	0.00183371	0.742443
cg17400235	0.0136309	0.00881651	0.12496	0.00255232	0.00478755	0.595029	-0.0129687	0.00723551	0.075822
cg17400327	-0.013655	0.0121423	0.263217	0.00825507	0.00659355	0.213228	0.0172394	0.00996493	0.0864338
cg17400329	-0.00972085	0.0102429	0.344683	0.000429919	0.0055621	0.93853	0.00977664	0.00840609	0.247329
cg17400361	-0.000634341	0.00255658	0.804503	9.41161e-05	0.00138828	0.946073	0.00171404	0.00209813	0.41573
cg17400366	-8.02136e-05	0.00828743	0.992295	0.000425035	0.00450025	0.924926	-0.00206064	0.0068013	0.76248
cg17400381	0.115463	0.0372594	0.00246639	-0.0362974	0.0202326	0.0755596	-0.118506	0.0305779	0.00018127
cg17400477	-0.00305959	0.00214489	0.156569	0.00141434	0.00116472	0.227226	0.0025126	0.00176026	0.156296
cg17400489	0.0116878	0.0121855	0.339582	-0.0110268	0.00661698	0.0984721	-0.0100973	0.0100004	0.314857
cg17400496	0.00692405	0.0104227	0.507874	-0.00478391	0.00565976	0.399806	-0.0019588	0.00855369	0.819294
cg17400502	-0.00932436	0.0109847	0.397809	0.00463705	0.00596493	0.4386	0.00564093	0.0090149	0.532785
cg17400559	-0.00305873	0.0107698	0.776936	0.0091832	0.0058482	0.119227	-0.00545742	0.00883849	0.538207
cg17400563	0.0183765	0.0166671	0.272625	-0.026717	0.00905059	0.00386033	-0.00887337	0.0136783	0.517872
cg17400577	0.0107714	0.00794729	0.17808	-0.00357019	0.00431555	0.409866	-0.0114839	0.00652216	0.0810591
cg17400609	0.000513912	0.00276436	0.852861	0.000559957	0.0015011	0.709844	0.00164907	0.00226864	0.468834
cg17400620	-0.00475255	0.00298041	0.113672	0.00132864	0.00161843	0.413454	0.00263141	0.00244595	0.284362
cg17400654	0.0284304	0.0160153	0.0786305	-0.0125213	0.00869665	0.152768	-0.0153303	0.0131434	0.245981
cg17400701	-0.00582126	0.00602134	0.335779	0.0014754	0.00326971	0.65271	0.00518953	0.00494157	0.295938
cg17400707	-0.0114573	0.00820804	0.165567	0.000322959	0.00445714	0.942368	0.0091456	0.00673615	0.177341
cg17400754	-0.0165139	0.0138025	0.234098	0.017281	0.00749507	0.0230056	0.00739608	0.0113274	0.51516
cg17400812	0.0114409	0.0139633	0.414355	-0.000935613	0.00758236	0.902021	-0.00544404	0.0114593	0.635676
cg17400905	-0.0220671	0.00884328	0.014068	0.00938803	0.00480209	0.0531214	0.0118849	0.00725747	0.10436
cg17400925	-0.00182158	0.00921637	0.843687	0.00126868	0.00500468	0.800355	0.0012846	0.00756366	0.865449
cg17400957	0.00088536	0.00276027	0.749008	0.00176877	0.00149888	0.240523	0.000188796	0.00226529	0.93373
cg17400964	0.0158078	0.0160465	0.326726	-0.00259382	0.00871359	0.766512	-0.0137171	0.013169	0.299873
cg17401045	-0.00454149	0.0163314	0.78147	0.00269287	0.00886829	0.761967	-0.00302624	0.0134028	0.821783
cg17401067	-0.00593616	0.00283133	0.0383214	0.00132715	0.00153747	0.389902	0.00288417	0.0023236	0.217154
cg17401069	-0.0183747	0.0212352	0.388761	0.00744904	0.0115312	0.51963	0.0152676	0.0174273	0.382898
cg17401072	-0.0300142	0.0187753	0.112779	0.00700979	0.0101954	0.493187	0.028255	0.0154085	0.069397
cg17401082	-0.000572517	0.0117159	0.961114	-0.00711747	0.00636197	0.265683	0.00535586	0.00961494	0.578635
cg17401106	0.00100986	0.00939981	0.91464	-0.00416787	0.00510429	0.415955	6.76675e-05	0.0077142	0.993017
cg17401133	-0.00282084	0.00909977	0.757155	0.00345636	0.00494137	0.485732	0.00142216	0.00746797	0.849319
cg17401139	-0.0281081	0.0130555	0.0335057	0.0117109	0.0070894	0.101409	0.0136837	0.0107143	0.204243
cg17401144	0.00999575	0.00579704	0.0874652	-0.00543062	0.00314791	0.0873091	-0.00331368	0.00475749	0.487573
cg17401162	-0.00897918	0.00988492	0.365668	-0.00551864	0.00536772	0.306151	0.00877652	0.00811232	0.281674
cg17401282	0.000256158	0.00461231	0.955811	0.00210004	0.00250458	0.403579	-0.000835678	0.00378521	0.825677
cg17401362	-0.00842326	0.00487682	0.0869384	0.00541682	0.00264822	0.0431956	0.00236753	0.00400229	0.555371
cg17401373	0.0576006	0.0210076	0.0071321	-0.0212734	0.0114076	0.064868	-0.0402843	0.0172404	0.02127
cg17401435	-0.00740002	0.0126809	0.560713	-0.000861877	0.00688598	0.900622	0.00221244	0.0104069	0.832037
cg17401476	0.00206142	0.0111183	0.85325	-0.00943002	0.00603745	0.121179	0.0117134	0.0091245	0.201933
cg17401635	-0.013882	0.00765711	0.0725654	0.00555161	0.00415797	0.184576	0.0109838	0.00628401	0.0832737
cg17401658	-0.00468468	0.00386308	0.22785	0.00249967	0.00209773	0.23598	0.0029244	0.00317034	0.358326
cg17401708	0.00579693	0.00659604	0.381398	-0.00356935	0.00358179	0.321181	-0.000487476	0.00541322	0.928409
cg17401720	-0.00497192	0.00950389	0.601925	-0.000685893	0.00516081	0.894512	0.00798897	0.00779962	0.307951
cg17401724	0.0140474	0.0138941	0.314218	-0.00752182	0.00754478	0.320974	-0.0163826	0.0114026	0.153627
cg17401780	-0.0158618	0.0135377	0.243859	0.00565888	0.00735125	0.443077	0.00910257	0.0111101	0.414382
cg17401788	0.000595329	0.00194837	0.760523	-0.00113865	0.00105801	0.284185	-0.000148774	0.00159898	0.926039
cg17401808	-0.0151707	0.00782709	0.0551575	0.00751271	0.00425027	0.0799033	0.00416982	0.0064235	0.517594
cg17401837	0.000878126	0.0153554	0.9545	-0.0010436	0.0083383	0.900627	-0.00481812	0.0126018	0.702951
cg17401890	0.0193949	0.0125221	0.12429	-7.66109e-05	0.00679976	0.991031	-0.0130338	0.0102766	0.207369
cg17401906	-0.0210686	0.0125711	0.0965874	0.0117645	0.00682639	0.0876293	0.020136	0.0103168	0.053509
cg17401974	-0.0310569	0.0148735	0.0390995	-0.00165198	0.0080766	0.83831	0.0215731	0.0122063	0.0799392
cg17402006	-0.00230067	0.0103721	0.82487	0.0111453	0.00563225	0.0503328	0.0019611	0.00851212	0.818217
cg17402045	0.0124595	0.0164605	0.450709	-0.00823031	0.00893839	0.359179	-0.0205011	0.0135087	0.13198
cg17402060	0.0141299	0.013876	0.31077	-0.00700141	0.00753497	0.354825	-0.0085722	0.0113877	0.453203
cg17402072	0.0041518	0.00244625	0.0924842	-0.00117622	0.00132836	0.377838	-0.00309772	0.00200758	0.1257
cg17402094	-1.0848e-05	0.00860559	0.998996	-0.00429574	0.00467302	0.359969	-0.00218649	0.00706241	0.757455
cg17402097	-0.0123977	0.0210492	0.557076	0.00952685	0.0114301	0.406378	0.00469876	0.0172746	0.786129
cg17402103	-0.00398877	0.0109357	0.716001	0.00454136	0.00593833	0.446056	0.00193627	0.0089747	0.829584
cg17402123	0.0480899	0.0197377	0.0164365	-0.0138308	0.010718	0.199606	-0.0287067	0.0161982	0.0791276
cg17402245	-0.000985829	0.0032046	0.758946	0.00027649	0.00174016	0.874049	0.00252407	0.00262994	0.339287
cg17402252	-0.00643096	0.0182072	0.724606	-0.00382219	0.00988686	0.699804	0.0171641	0.0149422	0.25317
cg17402279	-0.00399908	0.016615	0.810242	-0.00464761	0.00902228	0.607499	-0.00646028	0.0136355	0.636594
cg17402294	0.00873421	0.00599373	0.147903	-0.00478958	0.00325472	0.143989	-0.0046036	0.00491891	0.351375
cg17402325	0.0167573	0.0132553	0.208834	-0.00130767	0.00719792	0.856173	-0.0173257	0.0108783	0.114101
cg17402332	-0.00705283	0.00640589	0.273304	0.00696615	0.00347853	0.0476788	0.00061294	0.00525716	0.907396
cg17402373	0.00592344	0.0115064	0.60773	0.00151298	0.00624824	0.809119	0.00099354	0.00944307	0.916398
cg17402397	-0.00159191	0.0106967	0.881966	-0.00767164	0.00580853	0.189324	-0.00814403	0.00877852	0.355583
cg17402643	0.00436677	0.00861333	0.613186	-0.0112771	0.00467722	0.0175621	0.0097049	0.00706876	0.172567
cg17402755	-0.0130499	0.0156223	0.405336	0.00278891	0.00848321	0.742965	0.00935214	0.0128208	0.467277
cg17402889	-0.00279655	0.00710259	0.694538	-0.00398984	0.00385686	0.303181	0.00270207	0.00582893	0.643877
cg17402891	-0.00399843	0.0118933	0.737366	0.0028833	0.0064583	0.656151	-2.81468e-05	0.00976053	0.997704
cg17402907	-0.0474726	0.0207541	0.0240859	0.0115716	0.0112699	0.30678	0.0340522	0.0170324	0.0480454
cg17402982	-0.00761417	0.00701864	0.280361	-0.000548766	0.00381127	0.885776	0.00087952	0.00576004	0.87892
cg17403046	-0.0353457	0.018545	0.059268	0.0205971	0.0100703	0.0432096	0.0294393	0.0152195	0.0556427
cg17403054	0.00201952	0.0106029	0.849293	-0.000579836	0.00575758	0.919965	-0.00777856	0.00870153	0.373311
cg17403084	-0.00926811	0.0140524	0.510929	0.00354205	0.00763076	0.643436	0.00581311	0.0115325	0.615225
cg17403122	0.0190127	0.0121009	0.119012	0.00315628	0.00657103	0.631945	-0.0125054	0.00993091	0.210608
cg17403134	-0.00397316	0.00791638	0.616747	0.00409363	0.00429876	0.343042	0.00182808	0.00649679	0.778946
cg17403231	-0.00706731	0.00817223	0.389033	0.000632386	0.00443769	0.886943	0.00185668	0.00670675	0.782425
cg17403393	0.00762907	0.00735463	0.301864	0.00174326	0.00399372	0.663329	-0.00880373	0.00603577	0.147527
cg17403397	0.00275314	0.00544385	0.614055	-0.000483006	0.00295612	0.87051	-0.00207811	0.00446764	0.642745
cg17403438	0.0170461	0.0110919	0.127213	-0.00499047	0.00602314	0.409154	-0.00395853	0.00910287	0.664511
cg17403512	-0.00556243	0.0129949	0.669454	0.00254219	0.00705652	0.719343	0.00440649	0.0106646	0.680274
cg17403528	-0.0129076	0.0149089	0.388503	-0.0103891	0.00809583	0.202097	0.00331217	0.0122354	0.787125
cg17403586	-0.00506312	0.00856047	0.555431	-0.00146204	0.00464852	0.753724	0.00506488	0.00702538	0.472476
cg17403609	0.000175583	0.0135012	0.989647	0.00705609	0.00733144	0.337938	-0.0062579	0.0110801	0.573369
cg17403653	0.00147406	0.00711043	0.836151	-0.00553745	0.00386111	0.154364	-0.000657346	0.00583537	0.910514
cg17403671	0.00388926	0.0162705	0.811521	-0.000420288	0.00883522	0.962146	-0.00510778	0.0133528	0.70281
cg17403699	0.0366552	0.0324374	0.260922	-0.0155425	0.0176142	0.379493	-0.0341337	0.0266206	0.202459
cg17403704	0.00719626	0.00993382	0.470346	-0.00261314	0.00539427	0.629045	-0.00385881	0.00815245	0.636915
cg17403731	-0.0273723	0.0333859	0.41406	-0.0304155	0.0181293	0.0962442	0.0312139	0.027399	0.257081
cg17403817	0.00260872	0.00942294	0.782417	0.00694445	0.00511686	0.177505	-0.00651608	0.00773319	0.401274
cg17403830	0.0038365	0.0129386	0.767395	-4.11906e-05	0.00702593	0.995333	-0.0030995	0.0106184	0.770914
cg17403875	-0.00756068	0.0045801	0.101638	0.00298	0.00248709	0.233418	0.00594984	0.00375878	0.116311
cg17403899	0.0107495	0.0106538	0.3152	0.00850039	0.00578525	0.1446	-0.0104664	0.00874335	0.233854
cg17403927	-0.0123144	0.0125202	0.32749	0.00964299	0.00679876	0.158917	0.00826433	0.0102751	0.422954
cg17403974	0.0369165	0.0176062	0.0383041	-0.00867778	0.00956053	0.366038	-0.0240153	0.014449	0.0993453
cg17403995	-0.0121878	0.00850406	0.154644	0.0114532	0.00461788	0.0146471	0.00379912	0.00697908	0.587297
cg17404000	-0.00536775	0.012184	0.660399	0.00169924	0.00661618	0.79779	0.0068442	0.00999914	0.495112
cg17404081	-0.000566248	0.00204434	0.782312	-0.000553151	0.00111012	0.61928	0.00137137	0.00167774	0.415472
cg17404083	-0.0242259	0.0197033	0.221495	0.0157025	0.0106993	0.145061	0.0228554	0.01617	0.16035
cg17404185	-0.00703007	0.0129302	0.587753	0.00435395	0.00702137	0.536474	0.00637348	0.0106115	0.549329
cg17404186	-0.00722533	0.0106313	0.498167	0.00266207	0.00577301	0.645621	-0.00129423	0.00872485	0.882347
cg17404289	-0.0183116	0.025389	0.472293	0.023515	0.0137868	0.0909014	0.0202725	0.0208362	0.332715
cg17404292	0.00255547	0.00294165	0.386892	0.000449498	0.00159738	0.778934	-0.00119254	0.00241414	0.622305
cg17404310	-0.0114884	0.00916785	0.21282	-0.00100484	0.00497833	0.840413	0.00554828	0.00752384	0.462433
cg17404337	0.063976	0.0680387	0.34913	-0.0612745	0.0369464	0.100072	-0.0531171	0.0558377	0.34355
cg17404356	-0.000948952	0.00352465	0.788255	-0.000228948	0.00191396	0.905002	0.00144054	0.00289259	0.619472
cg17404376	0.00327986	0.0160977	0.838928	-0.00564806	0.00874138	0.519541	-0.00544265	0.013211	0.681157
cg17404388	-0.00264055	0.00657598	0.688798	0.00287586	0.0035709	0.422348	0.000919065	0.00539675	0.865087
cg17404397	0.00878996	0.0112904	0.437925	-0.00371266	0.00613092	0.546052	-0.00205429	0.00926576	0.824953
cg17404403	0.00370783	0.0117274	0.752473	0.00293137	0.0063682	0.6462	0.00447156	0.00962437	0.64313
cg17404412	0.00172343	0.00534142	0.74757	0.000730938	0.0029005	0.801508	0.000917422	0.00438358	0.834612
cg17404449	-0.0847226	0.102543	0.410471	0.0915298	0.055683	0.10308	0.0488528	0.0841546	0.562756
cg17404487	-0.000710788	0.00321502	0.825437	-0.000680075	0.00174582	0.697627	0.00046877	0.00263849	0.859312
cg17404532	0.0352996	0.0154514	0.0242573	-0.011791	0.00839043	0.162752	-0.0314461	0.0126806	0.0146595
cg17404534	0.00856894	0.00779997	0.274347	0.000155792	0.00423555	0.970725	-0.00728865	0.00640125	0.257332
cg17404539	-0.00817514	0.0173596	0.638624	0.00850003	0.00942663	0.369184	0.0164775	0.0142466	0.249946
cg17404560	0.0197614	0.0126224	0.120319	-0.00663461	0.00685425	0.33519	-0.00476837	0.0103589	0.646199
cg17404605	-0.00329567	0.00231098	0.156673	0.0010859	0.00125491	0.388746	0.00105948	0.00189657	0.577551
cg17404712	-0.00818285	0.00686693	0.235971	0.00630847	0.00372889	0.0935185	0.00132128	0.00563553	0.815067
cg17404749	0.010911	0.0108477	0.316704	-0.0146728	0.00589053	0.014235	-0.00559718	0.00890245	0.530834
cg17404760	0.00662289	0.0128761	0.608034	-0.00132569	0.00699197	0.849971	-0.00562121	0.0105671	0.59583
cg17404783	-0.0136924	0.00838869	0.105488	0.00851706	0.00455524	0.0641803	0.0108327	0.0068844	0.118473
cg17404787	-0.00108212	0.00832271	0.896788	0.00527133	0.0045194	0.245984	-0.00208304	0.00683025	0.760964
cg17404915	-0.000729789	0.0042778	0.864852	0.00100688	0.00232294	0.665535	0.0017413	0.00351069	0.620884
cg17404942	0.0162383	0.0106353	0.129674	0.00500387	0.00577519	0.388134	-0.0156312	0.00872814	0.0760596
cg17404981	0.00726766	0.00924375	0.433426	0.00134197	0.00501955	0.789701	-0.0037382	0.00758612	0.623158
cg17404988	0.042248	0.0243849	0.085979	-0.0215518	0.0132415	0.106473	-0.0394844	0.0200121	0.0510016
cg17405000	-0.0127814	0.00868746	0.144079	0.00852642	0.00471747	0.073431	0.0015193	0.00712959	0.831646
cg17405012	-0.00750323	0.00692725	0.281111	0.00345081	0.00376164	0.360956	-0.000677731	0.00568503	0.905324
cg17405016	-0.00766371	0.00651419	0.241949	-0.00307674	0.00353734	0.386309	0.00718432	0.00534604	0.18176
cg17405031	-0.00573301	0.0113136	0.613353	-0.000959467	0.00614351	0.876181	-0.00130514	0.00928478	0.888469
cg17405055	-0.000930008	0.00261644	0.722935	0.00137362	0.00142078	0.335764	0.000239811	0.00214725	0.911279
cg17405058	-0.0114126	0.013848	0.411649	-0.00364553	0.00751976	0.628787	0.00814593	0.0113647	0.475034
cg17405117	-0.00172959	0.0105703	0.870324	-0.000169026	0.00573989	0.976561	-0.00220525	0.00867479	0.799805
cg17405122	-0.0116896	0.00752393	0.12314	0.00356707	0.00408565	0.384525	0.00269756	0.00617471	0.663061
cg17405127	0.0123373	0.0194293	0.526755	0.00403958	0.0105505	0.702548	-0.0165678	0.0159451	0.30106
cg17405139	-0.0169564	0.0194381	0.38493	0.0207704	0.0105553	0.0516109	0.0176431	0.0159524	0.271147
cg17405145	0.00124764	0.0106803	0.907217	0.0010182	0.0057996	0.860959	0.00176872	0.00876503	0.840451
cg17405164	-0.00199415	0.0102103	0.845512	-0.00615904	0.00554438	0.26905	0.00570324	0.00837931	0.497534
cg17405178	-0.0436158	0.0208432	0.0386874	0.0131041	0.0113183	0.249462	0.0327044	0.0171055	0.0584872
cg17405234	-0.00098934	0.00228092	0.665322	0.00154354	0.00123859	0.215335	0.001527	0.0018719	0.416407
cg17405253	-0.000418127	0.00260441	0.872746	0.000161431	0.00141425	0.90933	-0.000682361	0.00213738	0.750141
cg17405323	-0.0258389	0.0123443	0.0386314	0.00283867	0.0067032	0.672772	0.0212618	0.0101307	0.0381271
cg17405337	-0.00625262	0.00683935	0.362605	0.00129862	0.00371391	0.72726	0.00288914	0.00561289	0.607772
cg17405427	-0.00940855	0.0113714	0.40981	0.00298804	0.00617493	0.629419	0.0069721	0.00933227	0.4566
cg17405470	-0.00999138	0.00756031	0.189058	0.00342846	0.00410541	0.405468	0.00790983	0.00620457	0.205052
cg17405547	0.0293946	0.0149569	0.0519014	-0.0119875	0.00812189	0.142815	-0.0176152	0.0122747	0.154101
cg17405561	-0.0132705	0.0101036	0.191764	0.0105588	0.00548645	0.0568728	0.0130837	0.00829176	0.117455
cg17405586	0.000189773	0.00660818	0.977142	0.000294108	0.00358838	0.934826	0.00321028	0.00542318	0.555096
cg17405618	-0.0126058	0.0199095	0.527947	0.0197978	0.0108113	0.0697749	0.00950758	0.0163393	0.561835
cg17405646	-0.0131448	0.018518	0.479303	0.00257723	0.0100556	0.7982	0.0198507	0.0151972	0.194209
cg17405687	-0.00278712	0.0117244	0.812541	0.00418036	0.00636661	0.512805	-0.00552962	0.00962197	0.566676
cg17405754	-0.015358	0.0115751	0.187317	0.00883552	0.00628552	0.162633	0.00661048	0.00949941	0.48797
cg17405801	-0.0191434	0.0125036	0.128633	0.0078226	0.00678971	0.251767	0.0154659	0.0102614	0.134628
cg17405812	-0.0162257	0.0262534	0.537826	0.000207316	0.0142562	0.988424	0.0128152	0.0215456	0.553202
cg17405856	0.00348224	0.00769518	0.651784	-0.00299556	0.00417864	0.474971	-0.00194799	0.00631525	0.758317
cg17405908	0.00034933	0.00262005	0.894176	0.000106777	0.00142274	0.940311	0.000518226	0.00215021	0.809995
cg17405920	0.0241632	0.0229383	0.294466	0.00366072	0.012456	0.769393	-0.031221	0.0188249	0.100066
cg17405984	0.000772377	0.0105106	0.941553	0.00380556	0.00570745	0.506315	-0.00216107	0.00862576	0.80264
cg17406023	-0.00448241	0.00843119	0.596043	0.00115919	0.00457831	0.800593	0.00468693	0.00691928	0.499592
cg17406092	0.0137538	0.0105278	0.194131	0.00175486	0.00571681	0.75945	-0.00628976	0.00863991	0.468167
cg17406116	0.0122529	0.019216	0.525032	0.00624356	0.0104347	0.550839	-0.0169026	0.0157701	0.286152
cg17406123	0.0192292	0.0126664	0.131851	-0.00283008	0.00687811	0.681534	-0.0142276	0.010395	0.173881
cg17406148	-0.000539223	0.00244609	0.825935	-0.000528989	0.00132828	0.691216	0.000542412	0.00200745	0.787513
cg17406204	0.00733529	0.00982321	0.45682	-0.00709067	0.00533421	0.186505	-0.00917977	0.00806168	0.257306
cg17406209	-0.0144169	0.012143	0.237682	-0.00103072	0.00659389	0.876072	0.00948548	0.00996546	0.343267
cg17406244	-0.00234559	0.00987404	0.812671	-0.00704943	0.00536181	0.191329	0.00357159	0.00810339	0.660257
cg17406248	-0.0105758	0.0104699	0.314655	0.00215858	0.00568535	0.704919	0.00886677	0.00859236	0.304366
cg17406249	-0.000851339	0.0120174	0.943652	0.00524912	0.00652569	0.422914	0.000747846	0.00986238	0.939694
cg17406268	0.00658555	0.00997095	0.51033	-0.00713033	0.00541443	0.190605	0.0011554	0.00818292	0.887973
cg17406279	0.0044303	0.0123416	0.720304	0.00249652	0.00670176	0.710224	-0.000269032	0.0101285	0.978857
cg17406317	-0.00270442	0.0256062	0.91608	-0.0256404	0.0139047	0.0678732	0.0194061	0.0210144	0.357786
cg17406354	-0.0320517	0.0147366	0.0317731	0.007649	0.00800227	0.341242	0.0173281	0.012094	0.154755
cg17406359	-0.0178342	0.0338614	0.599474	0.00443885	0.0183874	0.809689	0.027558	0.0277892	0.32353
cg17406383	-0.00453948	0.00607237	0.456319	0.00461187	0.00329742	0.164738	0.00370409	0.00498345	0.458897
cg17406386	-0.0172585	0.00742108	0.0218733	0.00497411	0.0040298	0.219711	0.014415	0.00609031	0.0196872
cg17406412	0.0264956	0.0136897	0.0555038	-0.0105231	0.00743381	0.159725	-0.026436	0.0112348	0.0203977
cg17406422	-0.00382286	0.0115433	0.741141	0.00443819	0.00626823	0.480415	0.00490201	0.00947328	0.605876
cg17406445	0.00677907	0.00645555	0.295967	-0.00164461	0.0035055	0.639891	-0.000798434	0.00529792	0.880483
cg17406454	0.00317575	0.00313981	0.314022	-0.000632607	0.00170498	0.711326	-0.00185262	0.00257677	0.473684
cg17406456	0.00330656	0.00880247	0.707908	-0.00156249	0.00477993	0.744375	0.0031848	0.00722398	0.660176
cg17406503	-0.0193536	0.0113699	0.0915458	0.00839445	0.0061741	0.176729	0.0166946	0.00933101	0.0763431
cg17406542	-0.011834	0.00877239	0.180104	0.00290218	0.00476359	0.54362	0.00786744	0.00719929	0.276866
cg17406543	0.0024709	0.00655734	0.707038	-0.000897215	0.00356077	0.801533	0.00022027	0.00538146	0.967425
cg17406597	0.00331983	0.00929458	0.721642	0.00788706	0.00504715	0.121001	-0.0100544	0.00762784	0.190202
cg17406600	0.0394096	0.0194882	0.0455792	-0.0135517	0.0105825	0.203038	-0.0403201	0.0159935	0.0131348
cg17406867	0.0103369	0.0210937	0.625076	-0.0170639	0.0114543	0.139156	0.0110557	0.0173111	0.524378
cg17406915	0.0423306	0.063345	0.505371	-0.0370744	0.0343977	0.283474	-0.0145128	0.0519858	0.78064
cg17406943	-0.00378453	0.00846648	0.655752	-0.00218514	0.00459747	0.635521	0.00461038	0.00694824	0.508378
cg17406963	0.00927607	0.0110687	0.403822	-0.000761862	0.00601053	0.899366	0.00507274	0.00908381	0.57768
cg17407166	-0.0187561	0.0270052	0.488811	-0.000417859	0.0146644	0.977319	0.0119232	0.0221626	0.591671
cg17407259	-0.0365424	0.0228324	0.112365	0.00377408	0.0123985	0.761399	0.0262102	0.018738	0.164695
cg17407281	-0.00347792	0.00783149	0.657847	-0.00229233	0.00425266	0.590953	0.00447824	0.00642712	0.487415
cg17407323	0.000437306	0.0179061	0.98056	-0.00163795	0.00972339	0.866535	0.00850343	0.0146951	0.564004
cg17407324	0.00584627	0.010316	0.572058	0.00138515	0.00560179	0.805161	-0.00698107	0.00846607	0.411387
cg17407331	-0.00129131	0.0166749	0.938414	0.00619345	0.00905483	0.495418	-0.00547399	0.0136847	0.689927
cg17407342	-0.00479916	0.00831449	0.564981	-0.00011384	0.00451494	0.97993	-0.0109666	0.00682351	0.110883
cg17407400	-0.00135667	0.0171844	0.937218	-0.012437	0.00933149	0.18535	0.00619736	0.0141028	0.661204
cg17407435	-0.00531902	0.00737254	0.472155	-0.00288958	0.00400345	0.471965	0.00309806	0.00605047	0.609652
cg17407455	0.00570577	0.009615	0.554116	-0.00414608	0.00522115	0.428851	-0.00015645	0.00789081	0.984217
cg17407476	-0.0132578	0.0107358	0.219493	0.000484958	0.00582975	0.933854	0.011836	0.0088106	0.181913
cg17407507	0.00226285	0.00224617	0.315939	-0.00204455	0.00121972	0.0965288	-0.00130116	0.00184338	0.481769
cg17407511	0.0188726	0.00828631	0.0246854	-0.00445189	0.00449964	0.324645	-0.0107483	0.00680038	0.116854
cg17407560	-0.00762442	0.0128845	0.555231	0.00942404	0.00699654	0.180763	-0.0119501	0.010574	0.260873
cg17407604	0.0130466	0.0129099	0.314433	-0.000738693	0.00701036	0.916273	-0.00603852	0.0105949	0.569875
cg17407629	0.0072243	0.0171622	0.674618	-0.0125686	0.00931943	0.180222	-0.00829312	0.0140846	0.557198
cg17407643	0.0161931	0.00976948	0.100264	-0.0073751	0.00530503	0.167272	-0.01606	0.00801758	0.0476262
cg17407652	-0.0054841	0.00790641	0.489378	0.0119853	0.00429335	0.00618546	-0.00631721	0.0064886	0.332398
cg17407668	-0.00334103	0.0023037	0.149825	0.00158675	0.00125096	0.207323	0.00352123	0.0018906	0.0652012
cg17407677	-0.00956932	0.00908421	0.294465	0.00329224	0.00493291	0.505913	0.0151597	0.00745519	0.0444152
cg17407732	-0.0088778	0.00911247	0.332071	0.000903504	0.00494826	0.855456	0.0086356	0.00747839	0.250699
cg17407779	0.011592	0.0231117	0.616977	-0.00252864	0.0125501	0.840693	0.012731	0.0189672	0.503495
cg17407793	0.00068766	0.00829963	0.934118	0.00137422	0.00450687	0.761006	-0.000668077	0.00681131	0.922044
cg17407813	0.0079445	0.00983744	0.421077	-0.00636611	0.00534194	0.235935	-0.00761903	0.00807336	0.347378
cg17407859	-0.0215349	0.0158364	0.176663	-0.00801665	0.00859951	0.353263	0.0121352	0.0129966	0.352491
cg17407893	0.0445403	0.0163148	0.00737594	-0.0182817	0.00885925	0.0414114	-0.0269023	0.0133891	0.0469581
cg17407908	-0.0135106	0.0113951	0.238317	0.00998145	0.00618778	0.10959	0.0127026	0.0093517	0.177142
cg17407969	-0.0170278	0.018809	0.367286	-0.00678952	0.0102137	0.507604	0.0068485	0.0154361	0.658155
cg17408013	-0.00862318	0.0100472	0.392612	-0.000641408	0.00545585	0.906628	0.000749982	0.00824552	0.927693
cg17408087	-0.0213193	0.0128849	0.100859	0.00581676	0.0069968	0.407579	0.0248146	0.0105744	0.0207319
cg17408133	0.00243922	0.021198	0.908601	0.00104516	0.0115109	0.927819	0.000297892	0.0173967	0.986369
cg17408136	-0.0141244	0.0114171	0.218675	0.00427529	0.00619973	0.491902	0.0168111	0.00936975	0.0755293
cg17408185	-0.0270324	0.0168044	0.11056	0.00134587	0.00912514	0.883015	0.016294	0.013791	0.239954
cg17408291	-0.00481595	0.00933536	0.606972	0.00237826	0.00506929	0.639891	0.00222693	0.00766131	0.77185
cg17408314	0.01404	0.0140779	0.320803	0.00714173	0.00764459	0.352236	-0.0159354	0.0115534	0.170606
cg17408380	-0.0158541	0.0178339	0.375949	0.0176584	0.00968417	0.0709533	0.0116835	0.0146358	0.426427
cg17408527	-0.00716792	0.00815892	0.381566	0.00688403	0.00443046	0.123106	-0.00056475	0.00669583	0.932937
cg17408528	0.00118462	0.00575551	0.837309	-0.00371521	0.00312536	0.237106	-0.00468466	0.00472341	0.323474
cg17408529	0.00863747	0.00806984	0.286809	0.00302294	0.00438209	0.491747	-0.0036144	0.00662273	0.586338
cg17408552	-0.00171418	0.013438	0.898729	-0.00486392	0.00729714	0.506454	0.0015	0.0110283	0.892059
cg17408637	-0.0150082	0.00979298	0.128258	0.0104548	0.00531779	0.0518179	0.00270325	0.00803687	0.737243
cg17408653	-3.55944e-05	0.0103037	0.99725	-0.00252072	0.00559513	0.653222	-0.00464841	0.00845602	0.583628
cg17408660	-0.0115631	0.00885949	0.194558	0.00485703	0.00481089	0.314907	0.00879999	0.00727078	0.228749
cg17408673	-0.0158734	0.0121556	0.194326	0.0047131	0.00660072	0.476722	0.00879922	0.00997577	0.379669
cg17408686	0.00634776	0.00267839	0.0195299	-0.00125923	0.00145442	0.388486	-0.00301291	0.00219809	0.173261
cg17408707	0.000271279	0.0102275	0.978887	-0.00629596	0.00555373	0.259408	-0.000183393	0.00839344	0.982608
cg17408789	0.0123836	0.00835596	0.141198	-0.00534655	0.00453746	0.241215	-0.013509	0.00685754	0.0513585
cg17408816	-0.00930403	0.0148612	0.532571	0.00638686	0.00806993	0.430391	-0.00131325	0.0121962	0.914448
cg17408842	-0.00673359	0.00794944	0.398805	-0.00437621	0.00431671	0.312911	0.00547133	0.00652391	0.40348
cg17408849	0.0114065	0.0107825	0.292431	-0.00861555	0.00585514	0.144024	-0.00566654	0.00884896	0.523269
cg17408871	-0.0130863	0.0116001	0.261725	-0.00395184	0.00629911	0.53172	0.0204853	0.00951995	0.033598
cg17408891	0.011721	0.0227973	0.608185	0.0079121	0.0123794	0.524065	-0.0116741	0.0187092	0.533935
cg17408923	-0.00370424	0.0033876	0.276576	0.00195958	0.00183954	0.289091	0.00287672	0.00278012	0.303057
cg17408935	-0.0394416	0.0181364	0.0317925	0.0144643	0.00984844	0.144772	0.0315358	0.0148841	0.0363617
cg17408972	0.0605196	0.0285545	0.0363027	-0.0332124	0.0155057	0.0344039	-0.0543652	0.023434	0.0221903
cg17408973	-0.00436626	0.00344581	0.207787	-0.000871272	0.00187115	0.642397	0.00328982	0.00282789	0.247207
cg17408993	0.0111686	0.0100938	0.270934	-0.0011411	0.00548117	0.835469	-0.00382803	0.00828378	0.644915
cg17408994	0.0259235	0.0214168	0.228708	-0.0310612	0.0116298	0.00871434	-0.0103466	0.0175762	0.557291
cg17409077	0.0086675	0.00778541	0.268007	-0.00186876	0.00422764	0.659332	-0.0109785	0.0063893	0.0885626
cg17409159	0.0031492	0.00730989	0.667447	-0.000890313	0.00396942	0.822946	-0.00176592	0.00599906	0.769033
cg17409247	0.0421799	0.0200676	0.0378458	0.007636	0.0108972	0.484949	-0.0363015	0.016469	0.029591
cg17409288	-0.000688211	0.00604822	0.909614	-0.00807428	0.00328431	0.0155137	0.00251453	0.00496363	0.613455
cg17409297	-0.00206836	0.0409883	0.959846	0.00245028	0.0222575	0.91254	-0.0251046	0.0336381	0.45707
cg17409313	-0.0012742	0.00231311	0.582846	0.000796283	0.00125607	0.52743	0.00227901	0.00189831	0.232507
cg17409348	0.00412541	0.0127762	0.747386	0.00851489	0.00693776	0.22232	-0.00991049	0.0104852	0.346632
cg17409351	-0.0122081	0.0163573	0.457055	0.00389148	0.00888237	0.662163	0.00817312	0.0134241	0.543886
cg17409356	-0.0120441	0.0239583	0.616172	0.00411462	0.0130098	0.752397	0.0130959	0.019662	0.506773
cg17409393	-0.00154028	0.00264071	0.560898	-0.000885311	0.00143396	0.538255	0.000982635	0.00216717	0.65114
cg17409437	-0.00654991	0.0122657	0.594417	0.00338989	0.00666052	0.611805	0.00779477	0.0100662	0.440383
cg17409514	0.0092209	0.0190117	0.628633	-0.00215602	0.0103238	0.834959	-0.0074488	0.0156025	0.634017
cg17409593	0.00314244	0.00783493	0.689139	3.77399e-05	0.00425453	0.992939	-0.00893026	0.00642995	0.167682
cg17409620	-0.0378223	0.0332308	0.257522	0.0112853	0.018045	0.533006	-0.0108683	0.0272717	0.69102
cg17409685	-0.00590783	0.010572	0.577421	0.00396023	0.00574082	0.491749	0.00320095	0.00867619	0.712885
cg17409731	-0.00362348	0.0179782	0.840642	0.00199672	0.00976256	0.838319	0.00202329	0.0147543	0.891177
cg17409809	0.0108213	0.0169169	0.523715	-0.00850156	0.00918624	0.356749	-0.0126063	0.0138833	0.365855
cg17409822	-0.00396792	0.0147441	0.788342	-0.00553891	0.00800635	0.490512	0.0006578	0.0121001	0.956745
cg17409876	-0.0136374	0.00925173	0.143327	-0.000368067	0.00502388	0.941729	0.0122396	0.00759268	0.109822
cg17409881	0.0186986	0.0145026	0.19999	-0.016145	0.00787523	0.0427329	-0.0226885	0.011902	0.0592233
cg17409888	0.0170887	0.0214436	0.427219	-0.034	0.0116443	0.00424852	-0.00247411	0.0175983	0.888452
cg17409891	-0.00553357	0.00467199	0.238802	0.000702335	0.00253699	0.782424	0.00356731	0.00383419	0.354205
cg17409893	-0.000953516	0.00248424	0.701848	0.00165351	0.00134899	0.222916	-0.00175019	0.00203876	0.392505
cg17409989	0.0228819	0.00772568	0.00374809	-0.0129426	0.00419521	0.00257401	-0.012326	0.00634028	0.054441
cg17410006	-0.00835657	0.00790888	0.293007	0.00926996	0.00429469	0.0330651	0.00831089	0.00649063	0.203083
cg17410093	-0.00177601	0.0128521	0.890344	0.00492192	0.00697896	0.482145	0.00484826	0.0105474	0.646665
cg17410105	0.00489159	0.0107361	0.64956	-0.00219484	0.00582992	0.707286	-0.00535389	0.00881085	0.544674
cg17410164	0.0156349	0.0188274	0.408091	-0.0231851	0.0102237	0.0252953	-0.00769253	0.0154512	0.619577
cg17410174	0.017345	0.00878918	0.050952	-0.00189038	0.00477271	0.692812	-0.0138579	0.00721307	0.0572924
cg17410295	0.0285692	0.0147929	0.0560214	-0.00968993	0.00803285	0.230294	-0.019556	0.0121402	0.110078
cg17410313	0.00950459	0.00929047	0.30853	0.00367115	0.00504492	0.468348	-0.00883473	0.00762447	0.249074
cg17410320	-0.00170626	0.00539168	0.752251	-0.0018278	0.0029278	0.533729	8.1209e-05	0.00442483	0.98539
cg17410410	0.000382035	0.018041	0.983144	-0.00995353	0.00979666	0.311853	0.0121725	0.0148059	0.412774
cg17410412	-0.002752	0.00256121	0.284954	-0.000232951	0.00139079	0.867288	0.00431227	0.00210192	0.0425852
cg17410431	-0.0105755	0.0132622	0.426927	0.000545074	0.00720163	0.939805	0.014184	0.0108839	0.195227
cg17410463	4.93878e-05	0.0267489	0.99853	-0.0126093	0.0145252	0.387229	0.0111707	0.0219522	0.611867
cg17410535	0.00113119	0.00770543	0.883556	0.00747414	0.00418421	0.07681	-0.00892591	0.00632366	0.160917
cg17410603	0.0145477	0.00835424	0.0844175	-0.00212236	0.00453653	0.640827	-0.0125338	0.00685613	0.070241
cg17410609	0.00979529	0.0095975	0.309679	-0.00796484	0.00521164	0.129314	-0.000504279	0.00787644	0.949068
cg17410625	-0.0409717	0.0177326	0.0227241	0.00565141	0.00962919	0.558471	0.0347667	0.0145528	0.0185959
cg17410650	0.0123109	0.0104791	0.242607	0.000768839	0.00569035	0.89277	-0.0140231	0.00859991	0.105834
cg17410660	-0.0169811	0.0138605	0.223138	9.54778e-05	0.00752653	0.989902	0.014151	0.011375	0.216128
cg17410668	-0.0116091	0.00761473	0.13024	-0.000313428	0.00413496	0.939716	0.00457127	0.00624923	0.466033
cg17410736	0.00783974	0.0114958	0.496695	-0.00194914	0.00624248	0.75545	0.00146678	0.00943436	0.876734
cg17410746	-0.00432296	0.00310978	0.1673	0.00135859	0.00168868	0.422825	0.00487699	0.00255213	0.0586136
cg17410797	0.00865711	0.019325	0.655053	0.00134217	0.0104939	0.898461	-0.0167051	0.0158596	0.294505
cg17410803	-0.00520569	0.0137013	0.704721	0.00318914	0.00744008	0.669021	0.00935333	0.0112443	0.407308
cg17410825	0.00217287	0.0084859	0.798385	0.00488355	0.00460802	0.29156	-0.0048925	0.00696418	0.483837
cg17410854	-0.00117723	0.00787494	0.88144	0.00465509	0.00427626	0.278714	-0.000132298	0.00646278	0.983705
cg17410857	-0.00116933	0.00747925	0.876049	-0.00281474	0.00406139	0.48974	0.00509915	0.00613804	0.407917
cg17410895	-0.00463741	0.0119892	0.699652	0.00227447	0.0065104	0.727488	0.00266973	0.00983927	0.786643
cg17410922	-0.000637485	0.00221777	0.774313	-0.00135093	0.0012043	0.26441	0.00179304	0.00182007	0.326713
cg17410930	0.0169632	0.0135715	0.213985	-0.00343544	0.00736963	0.642022	-0.0112796	0.0111378	0.313414
cg17411016	0.000832561	0.00921473	0.928172	0.0234761	0.00500379	7.84386e-06	-0.00467663	0.00756231	0.537581
cg17411020	0.00699873	0.00715914	0.330421	0.00233783	0.00388756	0.548837	-0.0071814	0.00587534	0.224208
cg17411031	-0.0245726	0.0137389	0.0764407	0.0071669	0.0074605	0.338837	0.0213191	0.0112752	0.0612819
cg17411035	-0.0142188	0.00717541	0.0500181	0.00301509	0.0038964	0.440701	0.0123513	0.00588869	0.038244
cg17411055	0.00611848	0.0146043	0.676069	0.0118835	0.00793043	0.136874	-0.00787505	0.0119854	0.512519
cg17411103	0.00432655	0.00327053	0.188616	-0.000227778	0.00177597	0.898181	-0.00382618	0.00268405	0.156836
cg17411108	0.00222166	0.00862189	0.797138	-0.00278782	0.00468187	0.552765	0.00372568	0.00707579	0.599574
cg17411135	-0.0122364	0.0139357	0.381824	0.0135692	0.00756737	0.0757025	0.00662068	0.0114367	0.563841
cg17411180	0.00127419	0.00627856	0.839554	-0.002613	0.00340939	0.445073	0.00138149	0.00515267	0.789115
cg17411181	0.00166796	0.0107286	0.876736	0.000723196	0.00582583	0.901434	-0.00498268	0.00880467	0.572605
cg17411190	0.000954154	0.00683693	0.889264	-0.00204381	0.0037126	0.583087	-0.000616199	0.00561091	0.912751
cg17411295	-0.00848088	0.0137618	0.538996	0.00339842	0.00747296	0.650176	-0.00401231	0.011294	0.723075
cg17411296	0.0202091	0.00918936	0.0299577	0.00447578	0.00499001	0.371706	-0.0145679	0.00754149	0.0559696
cg17411367	0.00203081	0.00725604	0.780097	-0.00158975	0.00394018	0.687385	-0.00138834	0.00595486	0.816083
cg17411401	0.0020821	0.014545	0.886434	0.00442939	0.00789823	0.576069	0.00560434	0.0119367	0.639639
cg17411424	-0.00765856	0.00613354	0.214449	0.00286131	0.00333064	0.392161	0.00199784	0.00503365	0.692213
cg17411455	0.0473587	0.0198708	0.0188709	-0.00190913	0.0107903	0.859888	-0.0460724	0.0163075	0.0056121
cg17411519	-0.0101641	0.0138857	0.465738	0.00563895	0.00754024	0.456148	-0.00254279	0.0113957	0.823843
cg17411546	0.000634247	0.0443155	0.988607	0.00196193	0.0240642	0.93517	0.00357633	0.0363687	0.921845
cg17411636	0.0240322	0.0184163	0.194635	-0.0183522	0.0100004	0.0691855	-0.0141974	0.0151138	0.349599
cg17411642	-0.0211375	0.0105449	0.0474715	0.00177053	0.00572612	0.757753	0.0120271	0.00865398	0.167402
cg17411681	0.00298497	0.00182174	0.10417	0.000755207	0.000989244	0.446848	-0.00172637	0.00149506	0.250708
cg17411689	-0.00753437	0.0280517	0.78875	0.000205467	0.0152327	0.989262	0.0228585	0.0230214	0.322927
cg17411709	-0.0116709	0.0112784	0.303033	0.00748422	0.00612442	0.224308	0.00516487	0.00925593	0.577974
cg17411711	0.0241485	0.0208346	0.248944	-0.0179512	0.0113136	0.115454	-0.00740112	0.0170985	0.66597
cg17411747	0.0097605	0.00720953	0.178565	-0.00190861	0.00391493	0.626859	-0.00562031	0.00591669	0.344242
cg17411786	0.0133974	0.00956957	0.164328	0.00149355	0.00519648	0.774335	-0.0155375	0.00785352	0.0503821
cg17411792	0.0379161	0.023953	0.116306	-0.00281756	0.013007	0.828906	-0.0324856	0.0196576	0.10127
cg17411795	0.000757111	0.0119053	0.949409	-0.0017708	0.00646484	0.784665	0.00835654	0.00977042	0.39425
cg17411918	0.005166	0.0126581	0.68398	-0.0074222	0.00687361	0.282588	0.001211	0.0103882	0.90741
cg17411935	0.0516564	0.0183446	0.00576624	-7.34636e-05	0.00996152	0.994129	-0.0445154	0.015055	0.00380419
cg17411949	-0.000378853	0.00262738	0.885611	0.000613233	0.00142672	0.668168	-0.000785054	0.00215623	0.716492
cg17412005	-0.0324832	0.0168171	0.0559873	0.00828574	0.00913204	0.366218	0.0189059	0.0138014	0.173522
cg17412069	-0.00775787	0.0146913	0.598523	-0.00571484	0.0079777	0.475292	0.0173784	0.0120568	0.152319
cg17412102	0.00244688	0.0119706	0.838412	0.0074071	0.00650027	0.256968	-0.00432595	0.00982397	0.66055
cg17412106	-0.00705996	0.00940143	0.454289	-0.00476476	0.00510517	0.352699	0.00823599	0.00771553	0.288103
cg17412165	-0.00231382	0.00270313	0.393871	-0.00113317	0.00146786	0.441774	0.00169918	0.0022184	0.445346
cg17412173	-0.00116627	0.0071015	0.869853	-0.00590303	0.00385626	0.128698	0.00310523	0.00582803	0.59524
cg17412192	0.0226396	0.0185568	0.225068	-0.00879326	0.0100767	0.384765	-0.0133036	0.0152291	0.384259
cg17412222	-0.00201864	0.0128899	0.875842	-0.00432145	0.0069995	0.538251	0.00570294	0.0105785	0.590901
cg17412248	-0.0186545	0.00936608	0.0488806	0.00409016	0.00508598	0.423014	0.0104474	0.00768652	0.176869
cg17412278	-0.019468	0.0204329	0.342792	0.00435646	0.0110955	0.69535	0.0281867	0.0167688	0.0956187
cg17412302	0.024695	0.0148578	0.0993414	-0.0166346	0.00806807	0.0415847	-0.0183636	0.0121934	0.134927
cg17412405	-0.00454876	0.00447808	0.311962	0.00344274	0.00243169	0.159665	0.00665711	0.00367506	0.072803
cg17412422	0.00647332	0.011641	0.579285	-0.00287722	0.0063213	0.649889	-0.00944521	0.00955349	0.324996
cg17412441	0.00157731	0.0056543	0.780802	0.00222284	0.0030704	0.470629	-0.00158092	0.00464035	0.733987
cg17412442	-0.0151393	0.0114423	0.188546	-0.00694957	0.00621339	0.265798	0.00878125	0.0093904	0.35177
cg17412464	0.0112159	0.0076886	0.147479	-0.00291896	0.00417507	0.48594	-0.00786762	0.00630985	0.21509
cg17412497	-0.00453533	0.016131	0.779119	-0.00360464	0.00875949	0.681497	0.00607628	0.0132384	0.647147
cg17412528	0.00490288	0.00272917	0.0751643	-0.00156709	0.001482	0.292636	-0.00483287	0.00223977	0.0331221
cg17412539	-0.00319692	0.00664815	0.631562	-6.11386e-05	0.00361008	0.986519	0.00775202	0.00545598	0.158195
cg17412542	-0.00450092	0.0146634	0.759462	-0.00797656	0.00796252	0.318656	0.00378387	0.0120339	0.753786
cg17412560	0.00303617	0.00872218	0.728432	0.000399928	0.00473633	0.932861	0.0004694	0.00715809	0.947834
cg17412580	0.00198178	0.00222378	0.374777	3.9304e-05	0.00120756	0.974094	-0.00107696	0.001825	0.556325
cg17412632	0.00115796	0.0199771	0.953882	0.00072228	0.010848	0.947035	0.00672563	0.0163947	0.682434
cg17412651	-0.0156989	0.0104139	0.134551	0.0141767	0.00565499	0.0136398	0.00968856	0.00854647	0.259414
cg17412654	0.013528	0.00799643	0.0935234	-0.0035599	0.00434223	0.414085	-0.00992465	0.00656248	0.133317
cg17412678	0.0174181	0.0150488	0.249598	-0.00606578	0.00817179	0.459499	-0.0202601	0.0123502	0.103764
cg17412701	0.00031445	0.00726517	0.965555	0.00167697	0.00394514	0.671614	-0.00205667	0.00596235	0.730796
cg17412712	-0.00432261	0.00946642	0.648841	-0.00408538	0.00514046	0.428471	0.00449219	0.00776887	0.564291
cg17412785	-0.00933476	0.0123015	0.449577	0.00300191	0.00667997	0.654034	0.0145713	0.0100956	0.151767
cg17412805	-0.015409	0.0250563	0.539841	0.0219246	0.0136061	0.109963	0.0246263	0.0205631	0.233648
cg17412806	-0.00229329	0.0196526	0.907317	-0.0058132	0.0106718	0.587045	0.00786942	0.0161284	0.626576
cg17412859	0.0141471	0.00952413	0.1403	-0.00186497	0.0051718	0.719087	-0.00566986	0.00781623	0.46975
cg17412886	-0.00124921	0.00715197	0.861663	0.00641723	0.00388367	0.101312	-0.00492517	0.00586946	0.403223
cg17412901	-0.000151646	0.00984893	0.987743	-0.00241704	0.00534818	0.652204	0.00718146	0.00808279	0.376217
cg17412964	0.0107641	0.0068925	0.121227	0.000384388	0.00374277	0.918387	-0.00589534	0.00565651	0.299594
cg17412974	0.000419901	0.00910614	0.963305	-0.00348729	0.00494482	0.482151	0.00168636	0.00747319	0.821889
cg17412989	0.00217195	0.0102204	0.832102	-0.00844262	0.00554991	0.131075	0.00317405	0.00838767	0.705849
cg17413028	0.0118495	0.0242335	0.625837	-0.00354253	0.0131593	0.788278	-0.0140771	0.0198879	0.480553
cg17413030	0.0153371	0.0085396	0.0752401	-0.0139338	0.00463718	0.00329171	-0.0058075	0.00700825	0.409088
cg17413035	-0.00793806	0.0143656	0.581677	0.00652493	0.00780084	0.404721	0.00844941	0.0117895	0.475086
cg17413078	-0.00154406	0.00320011	0.630408	0.000411125	0.00173773	0.813417	0.00158401	0.00262626	0.547656
cg17413084	-0.00822958	0.0138798	0.554453	0.00169612	0.00753701	0.822366	-0.00267523	0.0113908	0.814755
cg17413120	-0.00464267	0.012732	0.716076	0.0100343	0.00691375	0.149528	0.00492393	0.0104489	0.638402
cg17413149	-0.00667573	0.0110078	0.545461	0.00032234	0.00597745	0.957092	-0.000497519	0.00903381	0.95618
cg17413172	0.0120273	0.0150526	0.426001	0.00258662	0.00817389	0.752261	-0.00801562	0.0123533	0.517779
cg17413194	-0.0132658	0.00806992	0.10306	0.0117672	0.00438213	0.00836949	0.00493567	0.00662279	0.457707
cg17413252	-0.0163755	0.0149942	0.277167	0.000625008	0.00814218	0.938952	0.0140514	0.0123054	0.255979
cg17413302	0.00223231	0.0153083	0.884328	-0.00432613	0.00831274	0.603816	-0.00913332	0.0125632	0.468776
cg17413349	-0.00216459	0.00837179	0.796459	-0.00631743	0.00454606	0.167441	0.00370703	0.00687053	0.590595
cg17413439	0.0251423	0.0132661	0.0606866	-0.00480856	0.00720376	0.505846	-0.019106	0.0108872	0.0820592
cg17413446	0.000904328	0.0101608	0.929243	0.00539525	0.00551753	0.3303	-0.00311942	0.00833874	0.709059
cg17413460	0.0203151	0.00781962	0.0106615	-0.00449074	0.00424622	0.292561	-0.01549	0.00641738	0.0174404
cg17413540	0.0114065	0.00617471	0.0673922	-0.00636183	0.003353	0.0604028	-0.00524208	0.00506744	0.303188
cg17413604	0.00308318	0.00742198	0.678649	-0.0106883	0.00403029	0.00918431	0.00315509	0.00609105	0.605507
cg17413625	0.00219294	0.00860209	0.799252	-0.003339	0.00467111	0.476236	0.00261921	0.00705953	0.711338
cg17413672	-0.011944	0.0148076	0.421629	0.0143951	0.00804081	0.0761629	0.0135718	0.0121522	0.266507
cg17413750	-0.00989153	0.00836206	0.239397	0.00198374	0.00454077	0.663061	0.00953845	0.00686254	0.167357
cg17413784	0.00265018	0.011669	0.820757	-0.00562746	0.00633649	0.376423	-0.0119994	0.00957644	0.212858
cg17413829	-0.00237985	0.0152786	0.876505	0.00239375	0.0082966	0.773491	0.00694985	0.0125388	0.580521
cg17413846	-0.00100079	0.00740009	0.892669	-0.000320387	0.0040184	0.936597	0.000641714	0.00607308	0.91604
cg17413865	0.000134	0.00354989	0.969957	-0.000553681	0.00192766	0.774477	0.000803202	0.00291331	0.783295
cg17413870	0.0209514	0.0135991	0.126275	-0.00505822	0.00738459	0.494804	-0.00652909	0.0111605	0.559732
cg17413943	-0.00590259	0.00466392	0.208336	0.00125621	0.00253261	0.620873	0.00384517	0.00382757	0.317295
cg17413945	0.00846068	0.00687083	0.220802	-0.00455737	0.003731	0.224514	-0.00459254	0.00563873	0.417139
cg17413992	-9.11628e-05	0.0137171	0.994709	-4.21517e-05	0.00744868	0.995495	0.00652021	0.0112573	0.56364
cg17414007	-0.00252079	0.00284087	0.376837	0.000886749	0.00154265	0.566586	0.0011569	0.00233143	0.620732
cg17414020	-0.00226403	0.0182855	0.901687	-0.00955378	0.00992942	0.338075	0.0086367	0.0150065	0.566108
cg17414057	0.00391679	0.00674449	0.562604	-0.00636276	0.0036624	0.0851298	-0.00134867	0.00553504	0.807948
cg17414101	-0.0163865	0.0104034	0.118103	0.00224586	0.00564927	0.691733	0.0200603	0.00853783	0.0205788
cg17414107	0.014408	0.00839032	0.0887541	-0.00156903	0.00455612	0.731219	-0.0154189	0.00688573	0.027151
cg17414127	-0.02127	0.0124822	0.0911992	0.00610687	0.00677809	0.369571	0.0179346	0.0102438	0.0827735
cg17414165	0.00865221	0.016556	0.602302	-0.00331831	0.00899026	0.712762	0.00474206	0.0135871	0.727748
cg17414208	0.0143655	0.0157096	0.362484	-0.00810915	0.00853065	0.343896	-0.00840998	0.0128925	0.515558
cg17414215	0.00134738	0.00938667	0.886125	-0.00154219	0.00509716	0.762798	-0.00462625	0.00770342	0.549379
cg17414248	0.00762013	0.00847547	0.370574	0.00245625	0.00460236	0.594631	-0.00470013	0.00695562	0.500629
cg17414312	-0.00309347	0.0136873	0.821612	0.00403316	0.00743247	0.588474	0.00495575	0.0112328	0.659945
cg17414318	0.00817892	0.0156263	0.601744	0.00792045	0.00848542	0.352649	-0.0123049	0.0128242	0.339406
cg17414320	0.00200297	0.00727588	0.78361	0.00242803	0.00395096	0.540125	-0.00580564	0.00597115	0.333043
cg17414372	-0.00866659	0.0115222	0.453558	-0.00278111	0.00625678	0.657558	0.00617993	0.00945598	0.514767
cg17414380	0.00369585	0.00255881	0.151479	-0.00291018	0.00138949	0.0385183	-0.00245844	0.00209995	0.244245
cg17414431	-0.00378832	0.00457944	0.409889	0.000618418	0.00248673	0.804066	-0.00159365	0.00375824	0.672364
cg17414511	-0.0266799	0.0224315	0.236845	0.0106607	0.0121808	0.383366	0.0248464	0.018409	0.179887
cg17414560	-0.00624721	0.0198789	0.753916	0.00100295	0.0107946	0.926143	0.00525372	0.0163141	0.748037
cg17414570	0.00991594	0.00902468	0.274273	0.00278009	0.00490059	0.571669	-0.00886906	0.00740635	0.233688
cg17414580	-0.000266381	0.00261004	0.918895	0.00145561	0.00141731	0.306661	0.000267839	0.002142	0.900719
cg17414669	0.0626057	0.0214406	0.00424747	-0.0305747	0.0116427	0.00986792	-0.0421699	0.0175958	0.018235
cg17414718	0.0028188	0.0114742	0.8064	6.43934e-05	0.00623072	0.991773	-0.000109903	0.00941659	0.990709
cg17414733	-0.00461145	0.0122	0.706169	-0.00191509	0.00662486	0.773067	0.00286524	0.0100123	0.775284
cg17414873	-0.00426184	0.00686322	0.535905	-0.00628082	0.00372687	0.0947694	0.00118654	0.00563248	0.833543
cg17414900	0.00387376	0.00425802	0.36494	-0.000965147	0.00231219	0.677188	-0.00137107	0.00349446	0.695555
cg17414930	0.0206584	0.0300464	0.493184	-0.0227297	0.0163158	0.166396	-0.00799022	0.0246584	0.746526
cg17414971	-0.00603764	0.00769725	0.434497	-0.00206742	0.00417977	0.62185	0.00727075	0.00631695	0.252232
cg17415010	-0.00464253	0.00784398	0.55516	-0.00555634	0.00425945	0.194794	0.00162606	0.00643737	0.801051
cg17415025	-0.00346181	0.00805753	0.668301	-0.0042778	0.00437541	0.330372	0.00711255	0.00661262	0.284459
cg17415033	-0.00419668	0.00351629	0.235243	0.00128191	0.00190942	0.503397	0.00403896	0.00288574	0.164438
cg17415111	0.0123765	0.0113502	0.277908	0.0128198	0.00616337	0.0398494	-0.0247434	0.00931481	0.0090738
cg17415117	-0.00172615	0.00450594	0.702397	0.00231807	0.00244682	0.345521	0.000511175	0.00369792	0.890309
cg17415167	0.0163322	0.0077749	0.0379582	-0.000901183	0.00422193	0.831369	-0.0154518	0.00638068	0.0170851
cg17415239	-0.00153247	0.0033119	0.644481	0.000125997	0.00179843	0.944273	-3.28603e-05	0.002718	0.990376
cg17415265	-0.0017285	0.00841799	0.837691	-0.000200415	0.00457115	0.965109	-0.00117077	0.00690845	0.865738
cg17415293	-0.00155743	0.00250476	0.535366	-0.000663109	0.00136013	0.626852	0.000635593	0.00205559	0.757753
cg17415326	0.0257089	0.0277399	0.356067	-0.0215503	0.0150633	0.155365	-0.0187802	0.0227655	0.411189
cg17415371	-0.00231598	0.00285542	0.41907	0.000583735	0.00155055	0.707294	0.00398396	0.00234338	0.0919396
cg17415372	0.00725513	0.00891991	0.417767	-0.00518342	0.0048437	0.2869	0.00070988	0.00732036	0.922924
cg17415378	-0.019047	0.0104261	0.0704333	0.0112254	0.00566159	0.049891	0.0126885	0.00855645	0.140955
cg17415380	0.0070768	0.0182921	0.699595	-0.00458362	0.00993301	0.645384	0.00188831	0.0150119	0.90013
cg17415381	-0.0276441	0.0481809	0.567304	0.0169247	0.0261633	0.519051	0.0308935	0.039541	0.436302
cg17415382	-0.00466411	0.0098252	0.635936	0.00626066	0.00533529	0.243152	0.00100492	0.00806331	0.901045
cg17415414	-0.00153991	0.0123633	0.901104	-0.00609119	0.00671353	0.366231	0.00619908	0.0101463	0.542479
cg17415451	-0.00397177	0.0152693	0.795261	0.00369142	0.00829153	0.657048	-0.00111637	0.0125311	0.929174
cg17415486	0.015758	0.019892	0.429963	0.00463602	0.0108018	0.668623	-0.0100568	0.0163249	0.539139
cg17415555	-0.00084233	0.00234552	0.720191	-0.0019533	0.00127367	0.127998	0.00170305	0.00192491	0.378225
cg17415576	0.00594037	0.0111087	0.593903	0.00198002	0.00603227	0.743355	-0.00309584	0.00911666	0.73482
cg17415581	0.00430863	0.00415418	0.301927	0.000196223	0.00225581	0.930841	-0.00651491	0.00340924	0.0586131
cg17415586	0.00807783	0.00917737	0.380675	-0.00424315	0.0049835	0.396376	-0.00522473	0.00753165	0.489331
cg17415650	-0.00940124	0.0137107	0.494355	0.00224071	0.00744522	0.764013	0.00404833	0.0112521	0.719698
cg17415677	0.0181254	0.00890804	0.0442842	0.000358863	0.00483725	0.940996	-0.0125098	0.00731062	0.0898668
cg17415721	-0.00209234	0.00227788	0.360342	0.000889624	0.00123694	0.473534	0.000986733	0.0018694	0.598678
cg17415726	0.00380834	0.00749688	0.612477	0.00348668	0.00407096	0.393597	-0.00864884	0.00615251	0.162619
cg17415730	0.0624053	0.0194752	0.00177162	-0.0183161	0.0105755	0.0860862	-0.0442355	0.0159829	0.00662576
cg17415790	-0.0102846	0.00613903	0.0967201	0.00612841	0.00333362	0.068707	0.00594591	0.00503816	0.240476
cg17415826	0.0147627	0.0867262	0.865148	0.0110348	0.0470941	0.815176	0.0227311	0.0711741	0.750049
cg17415859	-0.029305	0.0197355	0.140434	0.00276406	0.0107168	0.796952	0.031909	0.0161965	0.051338
cg17415947	0.0219552	0.015978	0.172206	-0.00908639	0.00867638	0.297277	-0.00678405	0.0131128	0.605942
cg17415989	0.00382887	0.00575029	0.506897	-0.000837358	0.00312253	0.789073	-0.00354605	0.00471913	0.454005
cg17416146	-0.00835761	0.00324992	0.0114561	0.00333382	0.00176477	0.0615127	0.00583187	0.00266713	0.030892
cg17416165	-0.00461	0.00712465	0.518948	0.00105247	0.00386883	0.786102	0.00856183	0.00584703	0.145963
cg17416169	0.0345517	0.0159372	0.0323146	-0.0167379	0.00865425	0.0556738	-0.019643	0.0130793	0.136005
cg17416175	-0.00292281	0.00611993	0.633891	0.010707	0.00332325	0.00167567	0.000678074	0.00502249	0.892853
cg17416215	0.0137898	0.0136033	0.312947	0.00901059	0.00738689	0.225147	-0.0043472	0.0111639	0.697735
cg17416220	-0.000280514	0.0057784	0.96137	0.00559349	0.00313779	0.0774069	-0.00357176	0.0047422	0.452946
cg17416231	-0.000312537	0.00625666	0.960251	0.00800124	0.0033975	0.0202933	-8.28682e-05	0.00513469	0.987153
cg17416233	0.00189431	0.00801965	0.81371	-0.00327502	0.00435484	0.453632	-0.00200603	0.00658154	0.761097
cg17416271	-0.00554698	0.00453238	0.223622	0.00345424	0.00246118	0.163288	0.000994012	0.00371962	0.789789
cg17416338	0.0138332	0.0152814	0.367319	-0.0121696	0.0082981	0.145352	-0.0118464	0.0125411	0.34693
cg17416383	-0.00680718	0.00894414	0.448239	0.0048782	0.00485686	0.317392	0.00569204	0.00734025	0.439734
cg17416431	0.00114765	0.00658355	0.861934	0.000845672	0.003575	0.813445	-0.00254348	0.00540296	0.638746
cg17416507	-0.0022047	0.00750425	0.769469	-0.000309201	0.00407496	0.939654	0.00542352	0.00615856	0.380429
cg17416552	-0.0157087	0.00833761	0.0621946	0.00411451	0.00452749	0.365451	0.0185455	0.00684248	0.00779913
cg17416565	0.0115093	0.0151689	0.449628	-0.0137542	0.008237	0.0978003	-0.000336325	0.0124487	0.978495
cg17416583	-0.00554674	0.00886912	0.533005	-1.40362e-05	0.00481612	0.99768	0.00602743	0.00727868	0.409411
cg17416592	-0.00052303	0.00647902	0.935806	0.00148152	0.00351824	0.674506	-0.0010147	0.00531718	0.849007
cg17416604	-0.00226224	0.00782944	0.773171	0.00276489	0.00425155	0.516839	0.000171499	0.00642544	0.978755
cg17416608	-0.00102105	0.00272521	0.708628	6.44304e-05	0.00147985	0.965351	0.000559777	0.00223652	0.80283
cg17416636	-0.0272526	0.0177943	0.128508	0.00380843	0.00966267	0.694242	0.0290989	0.0146033	0.0487799
cg17416644	-0.0311359	0.0277713	0.264665	0.00965225	0.0150804	0.523469	0.0359925	0.0227913	0.117156
cg17416722	0.0684717	0.062772	0.277744	-0.0281603	0.0340865	0.410512	-0.0719416	0.0515155	0.165374
cg17416730	0.00108123	0.00735105	0.883334	0.00365617	0.00399177	0.36171	-0.0017027	0.00603283	0.77829
cg17416738	0.0194153	0.0108778	0.0770416	-0.00577378	0.00590687	0.330482	-0.0106709	0.00892716	0.234529
cg17416742	0.020115	0.0243107	0.409795	-0.00328291	0.0132012	0.804071	-0.0132905	0.0199513	0.50671
cg17416748	0.00838825	0.00373362	0.0266572	-0.00568966	0.00202744	0.00592801	-0.00506237	0.0030641	0.101355
cg17416790	-0.00249589	0.00677756	0.713389	0.00417806	0.00368036	0.258745	0.00789213	0.00556218	0.158758
cg17416793	-0.03586	0.0257885	0.167171	0.0141092	0.0140037	0.315889	0.0349909	0.021164	0.101117
cg17416812	-0.00088508	0.00820698	0.914315	-0.00216765	0.00445656	0.627656	-0.00108225	0.00673528	0.872637
cg17416913	0.00581833	0.00322053	0.0735524	-6.41022e-06	0.00174881	0.997082	-0.00595472	0.00264301	0.0262425
cg17416974	-0.0141013	0.00857071	0.102765	0.00688138	0.00465407	0.142113	0.0142554	0.00703378	0.0451107
cg17417004	-0.0127813	0.0157503	0.418834	0.0154495	0.00855276	0.073593	0.0198193	0.0129259	0.128074
cg17417021	0.0213592	0.0262998	0.418464	-0.00879323	0.0142813	0.539355	-0.00361439	0.0215836	0.867316
cg17417049	-0.00857096	0.00665444	0.200447	0.005814	0.0036135	0.11049	0.00291863	0.00546114	0.594118
cg17417054	0.0025596	0.00236876	0.282253	-2.72297e-05	0.00128628	0.983149	-0.00353359	0.00194398	0.0718306
cg17417147	-0.0128413	0.00637862	0.046538	0.00231725	0.00346372	0.504894	0.00612937	0.00523478	0.244172
cg17417191	-0.000952346	0.00277157	0.731794	0.000482697	0.00150502	0.749028	0.00062511	0.00227457	0.783965
cg17417193	0.00355687	0.00338037	0.295008	-0.00160964	0.00183561	0.382456	-0.00368153	0.00277419	0.187235
cg17417198	-0.0040768	0.00983087	0.679174	-0.00165625	0.00533837	0.756954	-0.000640681	0.00806796	0.93685
cg17417241	-0.00289817	0.00677991	0.669877	0.000973104	0.00368163	0.792033	0.00288531	0.00556411	0.605111
cg17417291	0.00511222	0.0208294	0.806579	-0.00474766	0.0113108	0.67549	-0.00636947	0.0170942	0.710156
cg17417292	-0.0071247	0.0161789	0.660533	-0.00369173	0.00878546	0.675153	0.00925159	0.0132776	0.48741
cg17417347	0.00188666	0.0126381	0.881603	0.0154309	0.00686277	0.0265372	-0.01127	0.0103718	0.279591
cg17417378	-0.0035128	0.00799046	0.661072	0.00311399	0.00433899	0.474478	-0.00545351	0.00655758	0.407417
cg17417439	-0.000913169	0.0150407	0.951698	-0.00540649	0.00816744	0.509384	-0.00312836	0.0123436	0.800401
cg17417449	0.0081536	0.0138801	0.558117	-0.00503165	0.00753716	0.505801	0.000689732	0.011391	0.951827
cg17417461	-0.00755221	0.00699924	0.282947	-0.00134198	0.00380074	0.724701	0.00720215	0.00574411	0.212562
cg17417474	0.0582769	0.0206557	0.00567562	-0.0228803	0.0112165	0.0437579	-0.0493197	0.0169517	0.00438243
cg17417477	0.00496187	0.00782814	0.527495	0.00182523	0.00425085	0.668486	-1.65637e-05	0.00642437	0.997948
cg17417496	-0.00625395	0.00748672	0.405337	-0.00176059	0.00406544	0.665818	0.00229592	0.00614417	0.709365
cg17417573	0.0343516	0.0193625	0.0788088	-0.00817369	0.0105142	0.438596	-0.0241753	0.0158904	0.131034
cg17417584	-0.010562	0.0135714	0.438088	0.0124778	0.00736955	0.0932562	-0.000267131	0.0111377	0.980909
cg17417591	-0.00645446	0.00245121	0.00967662	0.00160738	0.00133106	0.229795	0.00424276	0.00201165	0.0372058
cg17417595	-0.00339797	0.0129709	0.793835	0.00573375	0.00704345	0.417372	-0.00320624	0.0106449	0.763831
cg17417600	-0.00619579	0.0047621	0.195955	0.0033456	0.00258592	0.198453	0.00542959	0.00390814	0.167547
cg17417614	-0.0130655	0.0107715	0.227737	0.0104658	0.00584913	0.0763193	0.00628638	0.00883988	0.478504
cg17417618	0.0100879	0.0206478	0.626119	-0.00969951	0.0112122	0.388873	-0.0163986	0.0169451	0.335294
cg17417630	-0.0143821	0.010277	0.164495	0.00268367	0.00558065	0.631551	0.0124362	0.00843412	0.143201
cg17417645	0.0117805	0.00882092	0.184464	-0.0029413	0.00478995	0.540445	-0.0155217	0.00723912	0.0342233
cg17417675	-0.00869718	0.0300408	0.772734	-0.00239402	0.0163128	0.883592	0.00805487	0.0246538	0.744501
cg17417720	0.00607534	0.0110693	0.584223	-0.00649518	0.00601085	0.282249	-0.0034127	0.00908429	0.707885
cg17417739	-0.00985597	0.0215638	0.648529	0.019157	0.0117096	0.104696	0.00501108	0.0176969	0.777585
cg17417787	-0.00177909	0.0030659	0.56291	0.00215661	0.00166485	0.1979	0.000746606	0.00251611	0.767232
cg17417789	0.0163884	0.0138112	0.237943	0.00296463	0.00749979	0.69339	-0.0150585	0.0113346	0.186747
cg17417856	-0.0154528	0.0118092	0.19342	0.00503294	0.00641266	0.434232	0.0108521	0.00969156	0.265262
cg17417860	0.0153512	0.018969	0.4201	0.00687684	0.0103006	0.505775	-0.0133478	0.0155674	0.393078
cg17417878	-0.00683333	0.00749534	0.363933	0.00469965	0.00407013	0.250728	0.00560616	0.00615125	0.364085
cg17418006	0.00271457	0.00624866	0.664831	-0.00572423	0.00339315	0.0944385	-8.4501e-05	0.00512813	0.986883
cg17418011	0.00314355	0.00939168	0.738477	0.00520466	0.00509988	0.309709	-0.00750458	0.00770753	0.332357
cg17418012	-0.0107389	0.00800864	0.182713	0.00199858	0.00434886	0.646736	0.00578381	0.0065725	0.380777
cg17418055	-0.0143646	0.0155193	0.356682	-0.00354327	0.00842729	0.674976	0.00463059	0.0127363	0.716874
cg17418085	-0.00739385	0.00902185	0.414245	-0.00373454	0.00489905	0.447514	0.0040697	0.00740402	0.583666
cg17418138	-0.012049	0.0084305	0.155776	0.00358758	0.00457794	0.434919	0.00659642	0.00691872	0.34247
cg17418196	0.00767955	0.0135375	0.571681	0.000355439	0.00735115	0.961524	-0.0121246	0.0111099	0.277511
cg17418212	0.0169219	0.0176683	0.340286	-0.000324535	0.00959425	0.973077	-0.00779957	0.0144999	0.59173
cg17418276	0.0271861	0.0145238	0.0638869	-0.0058756	0.00788674	0.457862	-0.0215941	0.0119194	0.072764
cg17418298	-0.000255166	0.0110474	0.981614	0.00876505	0.00599897	0.146841	-0.00328754	0.00906634	0.717593
cg17418304	-0.00315953	0.00401065	0.432516	5.02656e-05	0.00217787	0.981628	0.000968988	0.00329144	0.76901
cg17418328	-0.00040858	0.0020151	0.839698	-0.000954794	0.00109424	0.384802	6.98903e-05	0.00165375	0.966367
cg17418330	0.00654905	0.0144146	0.650483	-0.00238881	0.00782743	0.760803	-0.00782772	0.0118297	0.509547
cg17418368	0.00119143	0.00784771	0.879608	0.00435435	0.00426147	0.30912	-0.00221869	0.00644044	0.731133
cg17418387	-0.0119782	0.0120999	0.324376	0.00664012	0.00657051	0.314428	0.00607396	0.00993012	0.542018
cg17418407	-0.00379589	0.00894329	0.672074	0.000617065	0.00485639	0.899123	0.00551096	0.00733955	0.454341
cg17418414	0.0160246	0.011962	0.18313	0.00262422	0.00649562	0.686998	-0.0154802	0.00981694	0.117693
cg17418440	0.000549352	0.00224199	0.80689	-0.00136899	0.00121745	0.263258	-9.73498e-05	0.00183995	0.9579
cg17418463	-0.00445145	0.00415249	0.286069	0.00224709	0.00225489	0.321174	0.00285324	0.00340785	0.404265
cg17418477	0.00525137	0.00992542	0.597814	0.00658154	0.00538971	0.224647	-0.00718629	0.00814556	0.379574
cg17418507	-0.000946637	0.00261905	0.718461	-0.000385998	0.0014222	0.786585	0.00153484	0.00214939	0.476691
cg17418579	0.014591	0.0437343	0.739295	0.00230909	0.0237487	0.922721	-0.0121711	0.0358917	0.735176
cg17418643	0.000257608	0.0115216	0.982202	0.00861529	0.00625646	0.171301	0.00307828	0.00945549	0.74538
cg17418683	-0.00720702	0.00906521	0.428314	0.0126877	0.0049226	0.0112764	0.00408051	0.00743961	0.584471
cg17418692	0.0391293	0.0158797	0.0152832	-0.0175137	0.00862299	0.0446609	-0.0292773	0.0130321	0.0266649
cg17418698	0.0188324	0.0093056	0.0454182	-0.00634264	0.00505313	0.21207	-0.00912297	0.00763689	0.234816
cg17418707	0.00359266	0.00329563	0.278039	-0.00245834	0.0017896	0.172333	-0.00114752	0.00270465	0.672193
cg17418742	0.00723742	0.0114161	0.52742	-0.00988196	0.00619919	0.113789	-0.00576853	0.00936894	0.539359
cg17418779	-0.000714859	0.0104795	0.945738	-0.00133025	0.00569059	0.815603	0.00841141	0.00860028	0.330201
cg17418812	-0.031188	0.0206273	0.133408	0.0188853	0.0112011	0.0946254	0.0348807	0.0169283	0.0417108
cg17418910	0.00222423	0.0259772	0.931922	-0.00116247	0.0141062	0.934472	0.00787841	0.0213189	0.712428
cg17418948	-0.00157305	0.00938069	0.867135	-0.00468032	0.00509391	0.360207	0.00508251	0.00769851	0.51051
cg17418956	0.00779412	0.0100417	0.439312	-0.00423414	0.00545287	0.439122	-0.00396362	0.00824101	0.631499
cg17419049	-0.0600205	0.0245558	0.0161041	0.0271696	0.0133343	0.0439935	0.0510223	0.0201524	0.0127592
cg17419096	0.0128821	0.0106615	0.229533	-0.00810856	0.00578944	0.164155	-0.0121033	0.00874967	0.169377
cg17419123	-0.00217383	0.0189746	0.908999	-0.000695198	0.0103036	0.946329	0.0129251	0.015572	0.408327
cg17419175	0.0118505	0.00977588	0.228026	-0.00822946	0.00530851	0.123956	-0.00268143	0.00802283	0.738847
cg17419220	-0.0707449	0.13696	0.606517	-0.0239084	0.0743724	0.748465	0.110794	0.1124	0.32644
cg17419241	0.00221169	0.00238203	0.355187	-0.00053188	0.00129349	0.681728	-0.00235131	0.00195487	0.231639
cg17419299	-0.0205787	0.0166566	0.219287	0.00282948	0.00904487	0.755004	0.0188849	0.0136697	0.169919
cg17419312	0.00605669	0.0144443	0.675806	-0.0126539	0.00784358	0.109547	-0.0119527	0.0118541	0.315514
cg17419323	-0.00957296	0.0157835	0.545421	0.00885919	0.00857077	0.303566	0.00132546	0.0129531	0.918683
cg17419329	0.0039357	0.0148315	0.791228	-0.00307069	0.00805382	0.703737	0.00439106	0.0121719	0.718975
cg17419331	0.0296028	0.0421326	0.483784	-0.051087	0.0228789	0.0275779	0.00563089	0.0345772	0.870936
cg17419353	0.000560824	0.00755716	0.940977	0.000994678	0.0041037	0.808933	-0.00363223	0.00620198	0.559306
cg17419385	-0.0138176	0.00872388	0.116091	0.00542086	0.00473725	0.254981	0.00810493	0.00715949	0.260073
cg17419399	-0.0070256	0.0105718	0.507723	-0.00291596	0.00574071	0.61251	-0.00265229	0.00867603	0.760408
cg17419451	-0.0103127	0.0131363	0.434108	0.00174823	0.00713327	0.806851	0.00904093	0.0107806	0.403497
cg17419461	0.00369309	0.0127678	0.772934	-0.00259236	0.00693318	0.709193	-0.00942853	0.0104782	0.370181
cg17419475	-0.0201259	0.0195193	0.304766	0.0033597	0.0105994	0.751866	0.0165794	0.016019	0.302946
cg17419553	-0.00498424	0.00762498	0.514687	-0.000855456	0.00414052	0.8367	0.00879035	0.00625764	0.162916
cg17419595	-0.00153938	0.00935157	0.869552	-0.00281497	0.0050781	0.580475	0.00484935	0.00767461	0.528784
cg17419597	0.0245127	0.00784346	0.0022723	-0.00622926	0.00425916	0.14644	-0.019495	0.00643694	0.00306154
cg17419619	-0.0129605	0.0075514	0.0889217	0.00678833	0.00410057	0.100681	0.00839801	0.00619726	0.178156
cg17419623	0.00352622	0.00212097	0.0992486	-0.00118814	0.00115173	0.304517	-0.00296425	0.00174063	0.0913957
cg17419626	0.00801248	0.0148974	0.591772	-0.00141351	0.00808961	0.861611	-0.00637488	0.012226	0.603122
cg17419660	0.00873746	0.00809009	0.282496	-0.00921556	0.00439309	0.0382185	-0.00399565	0.00663935	0.548537
cg17419677	0.00446363	0.00968925	0.645939	-0.00248996	0.00526147	0.636976	0.00242806	0.00795174	0.760677
cg17419731	0.00527332	0.0170059	0.757081	-0.00621718	0.00923457	0.5022	0.00512746	0.0139564	0.714032
cg17419788	-0.00829847	0.0117665	0.482137	0.0101516	0.00638944	0.114974	0.0052339	0.00965647	0.588908
cg17419801	0.022158	0.0128478	0.0873984	-0.00711691	0.00697663	0.309916	-0.0249373	0.0105439	0.0197774
cg17419815	-0.0167905	0.0116034	0.150732	0.00549834	0.00630089	0.384766	0.0181347	0.00952264	0.0594734
cg17419818	-0.0580578	0.0250068	0.0220921	0.0275129	0.0135792	0.0451747	0.0409454	0.0205225	0.0484996
cg17419888	0.0117466	0.0115393	0.310926	-0.00240628	0.00626607	0.701706	-0.00887733	0.00947001	0.350599
cg17419897	0.00744525	0.0158632	0.639756	-0.0125198	0.00861408	0.148955	-0.0062847	0.0130186	0.630234
cg17419935	0.00177146	0.0030272	0.559624	-0.000723042	0.00164383	0.660907	0.000505753	0.00248435	0.839061
cg17419937	-0.0136263	0.00699157	0.0538457	0.00246157	0.00379657	0.518099	0.0070096	0.00573781	0.224452
cg17420028	-0.00187377	0.00886737	0.833036	-0.0047065	0.00481517	0.3305	0.0111734	0.00727724	0.127558
cg17420058	-0.00346825	0.0135179	0.797993	0.000520306	0.00734052	0.943621	0.00227734	0.0110938	0.837733
cg17420078	0.00405833	0.0031362	0.198366	0.000719395	0.00170302	0.673541	-0.00420393	0.00257381	0.105255
cg17420085	0.00626583	0.00778811	0.422822	-0.000662111	0.00422911	0.875878	-0.00523547	0.00639152	0.414484
cg17420110	-0.00699799	0.0248511	0.778782	-0.00130362	0.0134947	0.923218	-0.00222088	0.0203947	0.913484
cg17420130	-0.000161305	0.00656801	0.980451	0.00212949	0.00356656	0.551688	-6.6376e-05	0.00539021	0.990197
cg17420132	0.0191435	0.0145605	0.191326	-0.00944956	0.00790666	0.234602	-0.00820812	0.0119495	0.49359
cg17420142	0.000457876	0.0114606	0.968204	0.0028491	0.00622334	0.647993	-0.000789357	0.00940544	0.933268
cg17420165	-0.0197779	0.0267794	0.461753	0.00672661	0.0145418	0.644585	0.0182531	0.0219772	0.40803
cg17420218	-0.000619525	0.00178504	0.729206	-0.000380991	0.000969316	0.695042	-3.78523e-05	0.00146494	0.979433
cg17420255	-0.000393593	0.0147104	0.978703	0.00424135	0.00798807	0.596517	-0.00873401	0.0120725	0.470931
cg17420360	0.00634815	0.00469044	0.178695	-0.00323302	0.00254701	0.206998	-0.00597683	0.00384933	0.123369
cg17420395	0.00839817	0.0113972	0.462773	0.000900336	0.00618889	0.884601	0.0106669	0.00935338	0.256584
cg17420463	0.00119244	0.0218727	0.956622	-0.0223279	0.0118773	0.0627699	0.0032452	0.0179504	0.856867
cg17420470	0.0390907	0.0196198	0.0488031	-0.0208062	0.010654	0.053371	-0.0171806	0.0161015	0.288301
cg17420585	-0.0197111	0.0158192	0.215405	0.0048113	0.00859018	0.576555	0.0170147	0.0129825	0.192727
cg17420659	-0.000476853	0.00252023	0.850277	0.0014142	0.00136854	0.3037	-0.00103878	0.0020683	0.616502
cg17420664	-0.00414586	0.00786799	0.599305	-0.00208146	0.00427248	0.627102	0.00337612	0.00645707	0.602126
cg17420675	0.00857252	0.0295666	0.772409	-0.0110828	0.0160553	0.491465	-0.00305654	0.0242646	0.899988
cg17420693	-0.0109717	0.0100715	0.278369	0.00835946	0.00546905	0.129258	0.00600535	0.00826546	0.469039
cg17420694	0.00406094	0.0079126	0.608824	0.00236925	0.00429671	0.582471	-0.00807026	0.00649369	0.216589
cg17420696	0.00637052	0.00801224	0.428268	-0.00569369	0.00435081	0.193381	-0.00530692	0.00657545	0.421362
cg17420749	-0.00647831	0.00969353	0.505334	-0.00422725	0.00526379	0.42366	0.00329545	0.00795526	0.679499
cg17420774	0.0139122	0.010718	0.196995	-0.00160784	0.0058201	0.78287	-0.012169	0.00879601	0.169322
cg17420862	-0.0178563	0.00700356	0.0121616	0.00240594	0.00380308	0.528288	0.0121763	0.00574765	0.0363856
cg17420885	0.0149134	0.031377	0.635517	-0.00867168	0.0170384	0.611807	0.00687732	0.0257504	0.78991
cg17420968	-0.0073588	0.0216642	0.734748	0.00271594	0.0117641	0.817847	0.00813768	0.0177793	0.648066
cg17420980	-0.00107297	0.0102412	0.91675	0.00113118	0.0055612	0.839194	-0.00101421	0.00840474	0.904172
cg17420983	-0.000756979	0.00427101	0.859649	-0.000506094	0.00231925	0.827666	-0.00196443	0.00350512	0.576314
cg17421020	0.000191504	0.00962203	0.984157	0.00362933	0.00522497	0.488762	0.000447693	0.00789658	0.954891
cg17421021	-0.0063615	0.0101963	0.533981	0.00671943	0.00553678	0.2275	0.00471845	0.00836782	0.573984
cg17421060	-0.0123498	0.0215021	0.566901	0.00305003	0.0116761	0.794411	0.00491728	0.0176463	0.78103
cg17421062	-0.0145118	0.00946483	0.128089	0.0122082	0.0051396	0.0192644	0.0133831	0.00776757	0.0877081
cg17421072	0.000910478	0.00308928	0.768762	0.000686594	0.00167754	0.683126	-0.0026972	0.0025353	0.289721
cg17421097	-0.00413762	0.00450762	0.360671	0.000549945	0.00244773	0.822649	0.00434844	0.0036993	0.242342
cg17421129	-0.00891466	0.00936963	0.343466	-0.00527022	0.00508791	0.302552	0.00720744	0.00768944	0.350649
cg17421143	-0.0200917	0.0178979	0.264064	0.0210519	0.00971895	0.0324651	0.00802204	0.0146884	0.58607
cg17421158	-0.0134499	0.0161177	0.405818	0.0132742	0.00875224	0.132221	0.00826534	0.0132274	0.533354
cg17421193	0.00456238	0.0199276	0.819335	0.000474626	0.0108211	0.965095	-0.00132112	0.0163541	0.935762
cg17421241	0.0022337	0.00859412	0.795419	0.000495324	0.00466679	0.915666	0.00160428	0.007053	0.820487
cg17421331	-0.00110744	0.010015	0.912152	0.0023563	0.00543833	0.665663	-0.0067569	0.00821904	0.412797
cg17421335	0.0812459	0.0293239	0.00656987	-0.037145	0.0159235	0.021482	-0.0733778	0.0240655	0.00287569
cg17421348	-0.00385516	0.00665265	0.563442	-0.000460869	0.00361253	0.898718	0.00135972	0.00545968	0.803788
cg17421356	-0.00828897	0.0135491	0.541949	-0.00983878	0.00735742	0.183896	0.0101256	0.0111194	0.364485
cg17421388	0.0107345	0.0171249	0.532065	0.0190195	0.00929921	0.0432135	-0.000340366	0.014054	0.980722
cg17421391	0.00262491	0.0068349	0.701686	-0.00172669	0.00371149	0.642688	-0.00526169	0.00560924	0.350279
cg17421417	-0.114535	0.0319495	0.000504277	0.0475814	0.0173493	0.0071185	0.0809578	0.0262202	0.00255407
cg17421462	0.00617303	0.00967874	0.524934	0.000898633	0.00525576	0.864553	-0.00485691	0.00794311	0.542155
cg17421489	0.0355657	0.0160757	0.0290057	-0.0121278	0.00872943	0.167546	-0.035947	0.0131929	0.00748849
cg17421506	0.00532756	0.00797454	0.505488	-0.00259135	0.00433034	0.550792	-0.00241072	0.00654452	0.713315
cg17421510	-0.00293738	0.00644295	0.649356	0.00297875	0.00349866	0.396398	0.00256413	0.00528758	0.628687
cg17421561	-0.00621376	0.021276	0.770795	0.00980235	0.0115533	0.398033	0.0118315	0.0174607	0.499443
cg17421607	-0.0280398	0.0211423	0.187506	0.00157225	0.0114807	0.891323	0.0261956	0.0173509	0.133975
cg17421623	-0.00355842	0.00601366	0.55525	-2.90232e-05	0.00326554	0.992925	0.00170622	0.00493527	0.730213
cg17421626	0.00274481	0.013154	0.835093	0.00358284	0.00714288	0.616954	-0.00596102	0.0107951	0.581936
cg17421709	-0.00349857	0.00461631	0.450149	0.00238706	0.00250675	0.343056	0.000924449	0.0037885	0.807674
cg17421730	-0.0042546	0.00223038	0.0590545	0.00196733	0.00121114	0.107161	0.00272815	0.00183042	0.138968
cg17421805	-0.0245717	0.0106707	0.0231756	0.00782589	0.00579442	0.179599	0.0173107	0.00875721	0.0505738
cg17421833	0.00454873	0.0122848	0.711891	0.00804236	0.0066709	0.230563	0.00473204	0.0100818	0.639739
cg17421890	0.00108821	0.00368568	0.768356	-0.000550201	0.0020014	0.783903	-0.000439047	0.00302475	0.884857
cg17421900	0.0249399	0.0261193	0.341749	-0.00652494	0.0141833	0.646394	-0.0223624	0.0214355	0.299125
cg17421991	-0.0015685	0.00387225	0.686219	0.00119152	0.00210272	0.572101	-0.00036627	0.00317787	0.908452
cg17422019	0.0596721	0.0230289	0.0108611	-0.0243813	0.0125052	0.0537571	-0.0298504	0.0188992	0.117104
cg17422022	-0.00992831	0.0207709	0.633605	0.00412011	0.011279	0.715597	-0.00477971	0.0170462	0.779699
cg17422088	-0.0122011	0.00710407	0.0887047	0.00522534	0.00385766	0.178341	0.0052866	0.00583014	0.36651
cg17422099	0.00897953	0.00947257	0.345233	-0.00493454	0.00514381	0.339503	-0.00653591	0.00777392	0.402313
cg17422120	0.0133984	0.0200755	0.505914	-0.00668171	0.0109014	0.541193	-0.0159749	0.0164755	0.334365
cg17422176	-0.014159	0.02077	0.496857	0.01496	0.0112785	0.187451	0.00468243	0.0170454	0.78406
cg17422182	-0.00560863	0.0027751	0.0457028	0.00207804	0.00150694	0.170697	0.00381413	0.00227746	0.0968278
cg17422269	0.012073	0.00774257	0.121797	-0.00881755	0.00420438	0.0382645	-0.00314099	0.00635415	0.622065
cg17422288	0.00743678	0.00806349	0.358402	-0.0029818	0.00437865	0.497311	-0.00198806	0.00661752	0.764421
cg17422344	0.00236513	0.0104124	0.820733	-7.99927e-05	0.00565417	0.988738	-0.00420468	0.00854524	0.623665
cg17422395	0.00990977	0.00679954	0.14785	-0.00506261	0.00369229	0.173126	0.00111988	0.00558023	0.841314
cg17422403	0.000972957	0.00914624	0.915476	9.33876e-05	0.0049666	0.985032	-0.00592537	0.0075061	0.431572
cg17422427	0.00321524	0.00239181	0.181627	-0.00140771	0.0012988	0.280799	-0.00227267	0.0019629	0.249449
cg17422445	0.019662	0.0129102	0.130633	-0.00462805	0.00701049	0.510531	-0.0122124	0.0105951	0.251552
cg17422460	0.00201571	0.0095988	0.834059	0.00165052	0.00521235	0.752104	-0.0114156	0.00787751	0.150144
cg17422462	-0.0040174	0.00234163	0.0890421	-0.000443252	0.00127155	0.728062	0.00234315	0.00192172	0.225339
cg17422464	-0.00211722	0.00593228	0.721851	0.00104219	0.00322135	0.746912	0.0075276	0.00486848	0.124931
cg17422500	-0.000939555	0.00270161	0.728673	0.00203705	0.00146703	0.167774	0.000555491	0.00221715	0.802635
cg17422516	0.00312876	0.0117508	0.790538	-0.0127375	0.00638093	0.0483844	-0.000371412	0.00964361	0.969348
cg17422543	0.0136549	0.0204418	0.505541	-0.00746272	0.0111003	0.502804	-0.00898094	0.0167761	0.593494
cg17422574	0.011212	0.01755	0.524242	-0.00491117	0.00953003	0.607352	0.00137562	0.0144029	0.924084
cg17422582	0.00134961	0.00850643	0.87423	0.00367733	0.00461917	0.427687	-0.00665	0.00698103	0.342891
cg17422603	-0.00661646	0.00546647	0.22873	0.000192037	0.00296841	0.948535	0.00507302	0.0044862	0.260597
cg17422692	-0.0172359	0.0584574	0.768668	-0.0112401	0.0317436	0.723949	0.0457624	0.0479746	0.342232
cg17422704	-0.00457572	0.00354761	0.199823	-0.00243909	0.00192642	0.208144	0.00318729	0.00291144	0.276018
cg17422824	-0.00100273	0.00956198	0.916673	0.00398375	0.00519235	0.444587	0.00210612	0.00784729	0.788903
cg17422836	0.00149562	0.00227139	0.511619	0.00123749	0.00123341	0.317917	-0.00194563	0.00186408	0.29889
cg17422839	-0.00937764	0.00935109	0.318139	0.00949959	0.00507784	0.0640311	0.00885967	0.00767422	0.250809
cg17422878	0.00314336	0.00818182	0.701581	0.000465513	0.0044429	0.916744	-0.0016888	0.00671463	0.801889
cg17422915	0.0024411	0.016592	0.883302	0.00266683	0.00900978	0.767793	-0.00729719	0.0136166	0.593108
cg17423032	-0.0167144	0.0227911	0.464891	0.01382	0.0123761	0.266569	0.0174516	0.0187042	0.352845
cg17423089	-0.020066	0.0203919	0.327265	0.0109176	0.0110732	0.326325	0.0312053	0.0167351	0.0648951
cg17423111	0.000987537	0.00841008	0.906739	0.0052994	0.00456685	0.248396	0.000862225	0.00690196	0.900811
cg17423113	0.00676321	0.00654539	0.30374	0.00372785	0.00355428	0.296554	-0.00283083	0.00537165	0.599258
cg17423148	-0.00559075	0.0145627	0.701787	0.00697743	0.00790786	0.379516	0.00771199	0.0119513	0.520086
cg17423189	-0.0087581	0.00706601	0.21781	0.00297143	0.00383699	0.440347	0.00583912	0.00579891	0.316176
cg17423198	-0.00476706	0.0232868	0.838176	-0.0200883	0.0126452	0.115018	0.0112979	0.0191109	0.555614
cg17423207	-0.00993077	0.00744579	0.185043	-0.000598115	0.00404322	0.882668	0.00598678	0.00611058	0.329364
cg17423209	0.00707434	0.0174354	0.685718	0.00147981	0.0094678	0.876083	7.34667e-05	0.0143088	0.995913
cg17423227	-0.000263686	0.0159585	0.986847	-0.00123896	0.0086658	0.886575	0.00386871	0.0130968	0.76825
cg17423264	0.0107628	0.0123344	0.384788	-0.0116097	0.00669782	0.0858355	-6.63918e-05	0.0101225	0.994779
cg17423366	-0.000604642	0.00360341	0.867051	0.000576149	0.00195672	0.768972	-3.328e-05	0.00295723	0.991041
cg17423368	-0.0129192	0.00769333	0.0959373	0.00106991	0.00417764	0.798349	0.00881366	0.00631374	0.165541
cg17423416	-0.0118503	0.0145645	0.417607	-0.00818322	0.00790885	0.303082	-0.00194049	0.0119528	0.871331
cg17423419	-0.00312415	0.00766583	0.684402	-0.00172705	0.00416271	0.679033	0.00221764	0.00629117	0.725138
cg17423423	-0.00164067	0.00258637	0.527168	-0.00161997	0.00140445	0.251224	0.00312752	0.00212257	0.143483
cg17423443	-0.0172163	0.0131276	0.192434	-0.000191356	0.00712856	0.978633	0.0111007	0.0107735	0.305098
cg17423458	-0.000616129	0.00793156	0.938223	-0.00265797	0.00430701	0.538426	-0.00348367	0.00650925	0.593601
cg17423476	-0.0245787	0.0117548	0.0388353	0.00385666	0.00638309	0.546955	0.022082	0.00964686	0.0239867
cg17423568	0.0166571	0.0107374	0.1237	-0.00300271	0.00583064	0.607595	-0.00970438	0.00881195	0.273181
cg17423597	0.00889229	0.0129855	0.49492	-0.00588193	0.00705141	0.406004	-0.000273032	0.0106569	0.979607
cg17423624	-0.0224479	0.0124872	0.0749714	0.00405496	0.0067808	0.551065	0.0195099	0.0102479	0.0595503
cg17423711	0.000654459	0.00285607	0.819181	0.000436726	0.00155091	0.778784	-0.00193412	0.00234391	0.411062
cg17423763	-0.00780241	0.00762061	0.30815	0.00391635	0.00413815	0.346019	0.00343155	0.00625406	0.584329
cg17423767	-0.00771856	0.0134064	0.565968	0.00915997	0.00727994	0.210966	0.00673369	0.0110023	0.541783
cg17423813	-0.026913	0.0235441	0.255484	0.0151089	0.012785	0.239846	0.00883759	0.0193221	0.648299
cg17423900	-0.0441576	0.0194137	0.0248717	0.0126303	0.010542	0.233459	0.0382356	0.0159324	0.0180805
cg17423934	0.00222569	0.00796372	0.780403	0.00314158	0.00432447	0.469097	-0.00212723	0.00653564	0.745435
cg17423950	0.0114417	0.0156694	0.466824	-0.0078445	0.0085088	0.358584	-0.0132186	0.0128595	0.306239
cg17423978	0.0231769	0.0120119	0.0562441	-0.00443945	0.00652269	0.497545	-0.018945	0.00985785	0.0572161
cg17423990	-0.0269357	0.0117136	0.023363	0.00567964	0.00636073	0.373848	0.0211368	0.00961307	0.0299892
cg17424002	-0.00453182	0.00844536	0.592624	0.00360251	0.00458601	0.433823	0.000594716	0.00693091	0.931776
cg17424007	-0.00625806	0.0122998	0.611915	0.000238296	0.00667904	0.971604	0.0124816	0.0100941	0.2189
cg17424056	-0.00341178	0.0022599	0.133986	0.00157249	0.00122717	0.20275	0.000948681	0.00185465	0.610015
cg17424101	-0.0111355	0.00695994	0.112478	-0.00252221	0.00377939	0.505941	0.00911041	0.00571186	0.113581
cg17424134	0.00523272	0.0197141	0.791174	-0.0127747	0.0107052	0.23531	-0.00472866	0.0161789	0.770628
cg17424406	0.00914948	0.0145126	0.529708	-0.0113658	0.00788065	0.152077	-0.0055726	0.0119102	0.640792
cg17424413	0.0135184	0.011906	0.258664	0.00048564	0.0064652	0.940259	-0.00967739	0.00977096	0.324141
cg17424433	0.00965015	0.00923324	0.298243	-0.00560871	0.00501384	0.265729	-0.00395493	0.0075775	0.602768
cg17424444	-0.0120923	0.0125476	0.337304	0.00151626	0.00681361	0.824311	0.00934756	0.0102975	0.365996
cg17424452	0.00178243	0.0103081	0.863036	0.00255376	0.00559753	0.649124	0.000362954	0.00845963	0.965856
cg17424473	0.00595631	0.00916152	0.516954	-0.0041148	0.0049749	0.409964	-0.00661972	0.00751864	0.38054
cg17424512	-0.00660406	0.00895694	0.462503	-0.000962005	0.00486381	0.843576	0.00360729	0.00735075	0.62459
cg17424516	0.0016038	0.00635006	0.801076	-0.00166847	0.00344821	0.629444	-0.00082397	0.00521134	0.874659
cg17424525	-0.0117516	0.011756	0.319687	0.00619497	0.00638375	0.333962	0.00663402	0.00964787	0.493143
cg17424570	-0.0155317	0.0139808	0.269022	-0.00149925	0.00759187	0.843815	0.0127843	0.0114737	0.267613
cg17424602	-0.00279468	0.00523146	0.594277	0.00240242	0.00284079	0.399564	0.00034564	0.00429334	0.935981
cg17424654	-0.00620641	0.00263765	0.0203991	0.00113881	0.0014323	0.428273	0.0031514	0.00216466	0.148285
cg17424703	-0.00613966	0.00665312	0.358118	0.00505158	0.00361278	0.16485	0.00600336	0.00546006	0.273948
cg17424822	-0.000855821	0.0085133	0.920108	0.00233055	0.0046229	0.615177	-0.00465245	0.00698666	0.506867
cg17424856	-0.017036	0.0169782	0.317868	0.00452624	0.00921953	0.624447	0.0076424	0.0139336	0.58447
cg17424859	-0.0114972	0.013203	0.385758	-0.00244545	0.0071695	0.733686	0.00415625	0.0108354	0.702029
cg17424860	-0.0107683	0.00784831	0.172838	0.00283616	0.0042618	0.507133	0.00841934	0.00644092	0.193883
cg17424959	-0.0102785	0.00638036	0.110055	0.00748303	0.00346467	0.0329585	0.0110247	0.00523621	0.0375266
cg17424973	0.0121311	0.00646803	0.0633693	-0.00510195	0.00351227	0.14918	-0.00588167	0.00530816	0.27026
cg17424999	0.000440462	0.00381384	0.908267	0.0021793	0.002071	0.29497	-0.00303826	0.00312993	0.333822
cg17425014	0.00398227	0.014625	0.785908	-0.0130032	0.00794166	0.104418	0.0018402	0.0120024	0.878427
cg17425069	0.0196526	0.0428319	0.647261	0.00502522	0.0232586	0.829343	-0.0401685	0.0351512	0.255629
cg17425143	-0.0181569	0.0196333	0.357093	0.00974455	0.0106613	0.362709	0.0139862	0.0161126	0.387268
cg17425144	-0.0167204	0.0169756	0.326804	-0.000242134	0.00921812	0.979092	0.0225284	0.0139315	0.108724
cg17425155	-0.0122008	0.0125869	0.334512	0.00538071	0.00683497	0.432839	0.0106657	0.0103298	0.304096
cg17425216	-0.00563152	0.0111437	0.61432	0.00809322	0.00605124	0.183835	0.000348405	0.00914533	0.96968
cg17425224	0.00205723	0.00283804	0.470065	-0.00141026	0.00154111	0.362144	-0.00387577	0.00232911	0.0989476
cg17425265	0.000692331	0.0176675	0.968813	-0.00810455	0.00959384	0.400075	0.0100704	0.0144993	0.488808
cg17425351	0.028478	0.0179329	0.11515	-0.0147213	0.00973795	0.133466	-0.0216469	0.0147171	0.144182
cg17425484	0.0102176	0.0142222	0.474019	-0.00499821	0.00772296	0.518859	-0.00106086	0.0116718	0.927745
cg17425541	-0.00251295	0.00968025	0.795661	0.000358763	0.00525658	0.94571	0.00327089	0.00794436	0.681342
cg17425550	0.00631879	0.00657791	0.338857	-0.00177488	0.00357194	0.620255	-3.43657e-05	0.00539834	0.994932
cg17425561	0.101137	0.0353633	0.00507133	-0.00199326	0.019203	0.917517	-0.0885962	0.0290218	0.00284366
cg17425567	0.00189297	0.00289168	0.514074	0.00149667	0.00157024	0.342605	-0.00394261	0.00237313	0.0994899
cg17425580	-0.00265459	0.0134275	0.843646	0.00380838	0.00729142	0.602505	0.00920707	0.0110196	0.405239
cg17425584	0.0128527	0.0147857	0.386595	-0.00684045	0.00802897	0.396081	-0.0111065	0.0121343	0.362038
cg17425590	-0.0101268	0.012517	0.420237	0.0178027	0.006797	0.010057	0.0111196	0.0102724	0.281409
cg17425608	-0.0103466	0.0142149	0.46824	-0.00236045	0.00771901	0.760337	0.00551192	0.0116659	0.637519
cg17425612	-0.0124536	0.00998274	0.21486	0.000182106	0.00542084	0.973262	0.0151878	0.0081926	0.0664403
cg17425616	-0.000591743	0.00329935	0.857992	-0.00144977	0.00179162	0.420147	0.000339594	0.0027077	0.900421
cg17425660	0.00965088	0.00710954	0.177415	-0.00182549	0.00386063	0.637259	-0.00524286	0.00583463	0.370841
cg17425664	0.00185782	0.00866831	0.830692	-0.0103194	0.00470708	0.0304636	-0.00156669	0.00711388	0.826101
cg17425710	0.0231069	0.0145681	0.115581	-0.00955612	0.00791078	0.229643	-0.0188911	0.0119557	0.116957
cg17425810	-0.0061194	0.0102988	0.553609	-0.00205547	0.00559248	0.713921	0.0057306	0.00845201	0.499186
cg17425818	0.017579	0.0208819	0.401711	0.0174529	0.0113393	0.12664	-0.0297435	0.0171373	0.0854355
cg17426070	-0.00045491	0.0109235	0.966857	0.00329921	0.00593168	0.579203	-0.00473064	0.00896465	0.59877
cg17426084	-0.00609928	0.0103984	0.5587	0.00156991	0.00564652	0.78151	0.00513295	0.00853368	0.548749
cg17426098	-6.08905e-06	0.0162092	0.999701	-0.0078732	0.00880196	0.373017	-0.00296857	0.0133025	0.823826
cg17426122	-0.000116925	0.00171674	0.945823	0.000208411	0.000932228	0.823512	-0.00109188	0.00140889	0.440009
cg17426138	0.000811725	0.0214626	0.969899	0.00495539	0.0116546	0.671532	0.00507683	0.0176138	0.773713
cg17426155	-0.00676213	0.0060506	0.266174	0.00279041	0.0032856	0.397568	-0.00120833	0.00496559	0.808194
cg17426166	-0.00245532	0.00439833	0.577816	-0.00155878	0.00238839	0.515343	0.00426442	0.00360961	0.239988
cg17426184	-0.00920618	0.0100019	0.359357	0.00594408	0.00543126	0.276162	-0.00014362	0.00820835	0.986072
cg17426192	0.000262918	0.0110988	0.981144	-0.00544751	0.0060269	0.368041	-0.00420019	0.00910855	0.645619
cg17426237	-0.010993	0.0129444	0.397588	0.00346337	0.00702909	0.623193	0.0186739	0.0106232	0.0815552
cg17426336	0.020242	0.00728175	0.00639874	-0.00330857	0.00395414	0.404556	-0.0143057	0.00597596	0.0183639
cg17426361	-7.17782e-05	0.00785908	0.992729	0.00173456	0.00426765	0.685206	-0.00472414	0.00644977	0.465451
cg17426393	-0.0154329	0.011617	0.186771	0.00509985	0.0063083	0.420585	0.010751	0.00953384	0.261912
cg17426520	0.0148265	0.0267099	0.579959	-0.00715296	0.014504	0.622875	-0.00312957	0.0219202	0.886732
cg17426568	0.0019387	0.00742412	0.794477	-0.00198354	0.00403146	0.623688	0.00211935	0.0060928	0.728621
cg17426592	0.00894346	0.0098245	0.364643	-0.00222704	0.00533491	0.677165	-0.00135962	0.00806273	0.866397
cg17426715	0.000810234	0.00265888	0.761149	0.00229576	0.00144382	0.114692	-0.00170952	0.00218208	0.435055
cg17426763	0.0111891	0.0113911	0.328125	0.00572597	0.00618561	0.356632	-0.00417314	0.00934841	0.656185
cg17426766	0.00442728	0.0106549	0.678574	-0.00189784	0.00578584	0.743524	-0.00476858	0.00874424	0.586624
cg17426825	-0.00955698	0.00868789	0.273719	0.00303523	0.00471771	0.521324	0.00759134	0.00712995	0.289338
cg17426923	-0.0358581	0.0199442	0.0749332	-0.00367257	0.0108301	0.735176	0.038374	0.0163678	0.0208477
cg17426969	0.00657585	0.0160342	0.68252	-0.0077576	0.00870691	0.374889	0.00645637	0.0131589	0.624654
cg17427057	-0.000797577	0.0100893	0.937135	-0.00795246	0.00547872	0.149482	-0.00214307	0.00828008	0.796256
cg17427096	-0.000516966	0.00400434	0.897513	0.00139959	0.00217444	0.521139	0.000745167	0.00328627	0.821038
cg17427102	-0.0114475	0.00614201	0.065015	0.00946183	0.00333524	0.00542405	0.00394816	0.0050406	0.435151
cg17427154	-0.00192312	0.00276342	0.487947	0.000191954	0.00150059	0.898447	0.00113198	0.00226787	0.61868
cg17427192	-0.00315745	0.00592609	0.595243	-0.00316346	0.00321799	0.327738	0.0020403	0.0048634	0.675654
cg17427198	3.6187e-05	0.00273822	0.98948	-0.000355501	0.00148691	0.811483	0.00021647	0.00224719	0.923435
cg17427302	0.00143428	0.00828815	0.862929	-0.00359588	0.00450064	0.426029	0.00481805	0.00680189	0.480233
cg17427305	0.00555753	0.0159202	0.727692	-4.41789e-06	0.00864503	0.999593	-0.0079571	0.0130654	0.543766
cg17427323	-0.0105299	0.00971998	0.281031	0.00521446	0.00527815	0.325354	0.012581	0.00797696	0.11763
cg17427349	-0.0290559	0.0123188	0.0201063	-0.00136414	0.00668938	0.838788	0.0206659	0.0101098	0.0433264
cg17427418	0.000627545	0.00601067	0.917038	-0.0015486	0.00326392	0.636113	-0.0032535	0.00493282	0.510913
cg17427421	0.00452706	0.00785985	0.565811	-0.0070129	0.00426807	0.103216	0.00174396	0.0064504	0.787386
cg17427432	0.00428439	0.00883794	0.628801	0.00334096	0.00479918	0.487802	-0.00192037	0.00725309	0.791685
cg17427572	0.0030797	0.00644689	0.63381	-0.00194667	0.0035008	0.579296	-0.000759067	0.00529081	0.886182
cg17427615	-0.019199	0.0111887	0.0889905	0.00784533	0.00607569	0.199319	0.00935031	0.00918229	0.31077
cg17427639	-0.0109417	0.0137588	0.428182	8.94577e-05	0.00747134	0.990468	0.00901818	0.0112916	0.426205
cg17427666	-0.00272535	0.00229838	0.238267	0.00287238	0.00124807	0.0232492	0.000123356	0.00188622	0.947975
cg17427675	-0.02801	0.0232909	0.231707	0.019766	0.0126474	0.120961	0.0268859	0.0191143	0.162369
cg17427702	-0.00250808	0.0228456	0.912781	-0.00179861	0.0124056	0.884989	0.000502794	0.0187488	0.978654
cg17427727	-0.00200289	0.00201135	0.321535	0.000260715	0.0010922	0.811778	0.000598478	0.00165067	0.717624
cg17427728	-0.0123671	0.0112703	0.274899	0.0011788	0.00612002	0.847616	0.00218064	0.00924928	0.814055
cg17427732	0.0119751	0.0140186	0.394835	0.00559667	0.00761241	0.46378	-0.0203723	0.0115048	0.0793688
cg17427751	0.00560718	0.0142934	0.695601	-0.00445798	0.00776159	0.566894	-0.00372823	0.0117302	0.751215
cg17427753	0.00609886	0.00578027	0.293684	-0.00792574	0.00313881	0.0129926	0.00397747	0.00474373	0.403585
cg17427781	0.00357665	0.00518016	0.491364	-0.00322871	0.00281294	0.253538	-0.000619671	0.00425124	0.884376
cg17427836	-0.0192252	0.0119069	0.109255	0.00399188	0.00646567	0.538249	0.0133913	0.00977167	0.173346
cg17427853	0.0113314	0.006087	0.065333	-0.00493898	0.00330537	0.137978	-0.00852896	0.00499545	0.0905793
cg17427862	0.000975073	0.0184979	0.958056	-0.00167991	0.0100447	0.867486	0.0113775	0.0151808	0.455174
cg17428011	0.0122319	0.00593927	0.041807	0.000225785	0.00322515	0.944315	-0.0147966	0.00487422	0.00299623
cg17428032	0.013205	0.0101983	0.198095	-0.000688156	0.00553792	0.901334	-0.00136058	0.00836954	0.871161
cg17428043	0.00145138	0.00475101	0.760571	0.00244114	0.0025799	0.346112	-0.000602716	0.00389904	0.877435
cg17428065	-0.00416218	0.00679668	0.541547	-0.00096047	0.00369074	0.795167	0.00378906	0.00557787	0.498374
cg17428085	-0.00438413	0.0135216	0.746378	-0.00802851	0.00734249	0.276593	0.00285799	0.0110968	0.797235
cg17428089	-0.00570135	0.0141467	0.687719	-0.00331486	0.00768197	0.666942	0.0180232	0.0116099	0.123439
cg17428140	-0.0232973	0.0132736	0.0820149	0.00667212	0.00720782	0.356639	0.0127677	0.0108933	0.243703
cg17428185	-0.0341679	0.0167967	0.0443366	0.0155418	0.00912094	0.0912103	0.0320514	0.0137846	0.0218984
cg17428242	-0.00489262	0.00324358	0.134319	-0.0004439	0.00176133	0.801492	0.00321324	0.00266193	0.229979
cg17428324	-0.00110503	0.00271845	0.685171	0.000682917	0.00147617	0.644546	0.00129682	0.00223097	0.56224
cg17428371	0.00578448	0.011523	0.616675	-0.00179641	0.00625722	0.774581	-0.0148659	0.00945665	0.118821
cg17428373	-0.0105526	0.00686076	0.126893	-0.0011157	0.00372554	0.765144	0.0101975	0.00563046	0.0728507
cg17428423	-0.00302668	0.00289769	0.298537	0.00169863	0.00157351	0.282718	0.00312044	0.00237807	0.192193
cg17428496	-0.00174873	0.00184129	0.344329	-0.000624156	0.000999857	0.533759	0.00236422	0.0015111	0.120557
cg17428559	-0.00376765	0.0124892	0.763472	-0.00490641	0.00678191	0.470935	-0.00795894	0.0102496	0.439113
cg17428560	-0.0180152	0.0124419	0.150476	0.00951595	0.00675622	0.161812	0.0198286	0.0102108	0.0547031
cg17428593	-0.0072885	0.00885724	0.412353	0.00537156	0.00480967	0.266502	-0.000238219	0.00726893	0.973916
cg17428624	0.0403133	0.0185392	0.0318111	-0.0122918	0.0100672	0.224707	-0.027537	0.0152147	0.0730432
cg17428659	-0.0100994	0.012902	0.435438	-0.00123096	0.00700605	0.860853	-0.00119496	0.0105884	0.91035
cg17428694	-0.00296937	0.0025935	0.254724	7.21398e-05	0.00140832	0.95924	0.00148011	0.00212842	0.488269
cg17428720	0.00695268	0.00768206	0.367415	0.00630399	0.00417152	0.133606	-0.00897639	0.00630449	0.157332
cg17428739	0.00122266	0.00729203	0.86715	0.000284132	0.00395973	0.942927	-0.00253734	0.0059844	0.6724
cg17428744	-0.00480436	0.00224053	0.0342102	0.00154089	0.00121665	0.208011	0.00321214	0.00183875	0.0834425
cg17428774	0.00522143	0.00972372	0.592366	-0.00110478	0.00528018	0.834655	-0.00458219	0.00798003	0.567
cg17428789	-0.00517572	0.00635463	0.417129	0.000586213	0.0034507	0.865415	-0.000707735	0.00521509	0.892299
cg17428832	-0.0152348	0.0114738	0.186997	0.00523627	0.00623054	0.402495	0.0115453	0.00941631	0.222782
cg17428843	-0.00453854	0.0101414	0.655375	0.00925394	0.00550699	0.0957178	-0.00249893	0.00832281	0.764553
cg17428863	-0.00635431	0.0133503	0.635042	-0.00153383	0.00724951	0.832828	0.00204143	0.0109563	0.852533
cg17428896	-0.0141509	0.0241233	0.558669	0.00605006	0.0130994	0.645096	0.00916221	0.0197974	0.644423
cg17428913	0.0028449	0.00823112	0.730283	0.000220054	0.00446967	0.960823	-0.000927146	0.00675509	0.891083
cg17428922	-0.0133313	0.018685	0.477062	0.00207463	0.0101463	0.838363	0.00223491	0.0153343	0.884389
cg17428929	0.00411108	0.007601	0.589697	-0.00195599	0.0041275	0.636516	-0.00132299	0.00623796	0.832432
cg17428950	-0.00521669	0.0034618	0.134695	0.000821856	0.00187983	0.662825	0.00239244	0.00284102	0.401555
cg17429065	0.00619424	0.0108358	0.568729	0.00290728	0.00588408	0.622225	-0.0023718	0.0088927	0.79019
cg17429075	0.0174359	0.0182716	0.342045	-0.0113042	0.00992189	0.257047	-0.011953	0.0149951	0.427095
cg17429088	-0.00994734	0.0101253	0.328048	-0.00512976	0.00549826	0.352875	0.00800661	0.00830961	0.337392
cg17429129	-0.0171741	0.017967	0.341236	0.00975054	0.00975648	0.319799	0.00693729	0.0147451	0.638944
cg17429139	0.000567491	0.0097443	0.953664	0.000642072	0.00529136	0.90364	0.00338682	0.00799691	0.672746
cg17429148	0.000182531	0.00315121	0.953914	-0.00162621	0.00171117	0.344018	0.000859691	0.00258613	0.740202
cg17429182	-0.00139311	0.00979561	0.887168	-0.00271444	0.00531922	0.610858	-0.00848227	0.00803902	0.293675
cg17429234	-0.00333479	0.0113228	0.768916	0.000263367	0.00614853	0.965911	0.00957568	0.00929237	0.305041
cg17429236	-0.0284926	0.0151729	0.0630483	0.00822581	0.00823919	0.320288	0.025671	0.012452	0.0416031
cg17429243	-0.0105871	0.00954707	0.269875	-0.00180525	0.00518426	0.728342	0.0120309	0.00783505	0.127526
cg17429260	-0.000306407	0.00895889	0.972778	-0.00244504	0.00486487	0.616256	0.00212332	0.00735235	0.773282
cg17429271	-0.00785278	0.0102704	0.446146	0.000103223	0.00557705	0.985267	-0.000359608	0.00842869	0.966046
cg17429282	0.00444308	0.00692709	0.522593	0.000883356	0.00376155	0.814771	-0.00195016	0.0056849	0.732222
cg17429374	0.00622698	0.014137	0.660459	0.00345014	0.0076767	0.654006	-0.0136307	0.0116019	0.242585
cg17429386	0.0134743	0.00905906	0.139773	-0.00690725	0.00491926	0.163099	-0.00650758	0.00743456	0.38331
cg17429424	-0.0013623	0.00234019	0.56167	0.00142721	0.00127077	0.263837	0.000700751	0.00192054	0.715907
cg17429448	0.00779371	0.00441285	0.0801469	-0.000765668	0.00239627	0.749935	-0.00504231	0.00362152	0.166635
cg17429457	-0.0478472	0.0154368	0.00246129	0.0135857	0.00838251	0.107942	0.0332342	0.0126686	0.0099427
cg17429481	0.027384	0.0163591	0.0969856	-0.00782363	0.00888334	0.380396	-0.0209013	0.0134255	0.122383
cg17429539	-0.118757	0.101874	0.24625	0.0495739	0.0553199	0.37214	0.0540216	0.0836059	0.519531
cg17429563	-0.0019017	0.0072617	0.793903	-0.00686458	0.00394326	0.0845076	0.000343641	0.00595951	0.954122
cg17429587	-0.0105292	0.0160777	0.513903	0.0105792	0.00873055	0.228207	0.00586169	0.0131946	0.657736
cg17429599	-0.00241845	0.00251399	0.33816	0.00108686	0.00136515	0.427662	0.00134706	0.00206317	0.515179
cg17429631	0.00126395	0.00322256	0.695655	-0.00211552	0.00174992	0.229284	0.000403092	0.00264468	0.879138
cg17429662	-0.0192476	0.018218	0.293047	0.0120301	0.00989275	0.226566	0.0167098	0.0149511	0.266158
cg17429682	0.0183542	0.0105287	0.0840837	-0.0105855	0.00571732	0.0667815	-0.0161536	0.00864068	0.0642157
cg17429686	-0.011183	0.011674	0.340192	0.00359696	0.00633922	0.571589	0.0151229	0.00958057	0.117322
cg17429730	0.00513871	0.00655281	0.434609	0.000595069	0.00355831	0.867493	-0.00457488	0.00537774	0.396781
cg17429737	-0.00903946	0.00622444	0.149278	-0.00109542	0.00338	0.746488	0.00967993	0.00510825	0.0607233
cg17429802	-0.000247539	0.0137128	0.98563	0.00740758	0.00744635	0.32202	-0.00384811	0.0112538	0.733049
cg17429842	-0.00153335	0.00616336	0.803991	-0.00257534	0.00334683	0.443254	0.00285225	0.00505813	0.573974
cg17429870	0.00233743	0.0101769	0.818766	0.00331194	0.00552625	0.550198	-0.00713962	0.00835191	0.394493
cg17429881	0.0163985	0.00910807	0.0745322	-0.0115633	0.00494587	0.0211965	-0.00591935	0.00747478	0.430117
cg17429887	0.011763	0.0117635	0.319522	-0.00243834	0.0063878	0.703407	-0.000728137	0.00965399	0.940015
cg17429893	-0.0180385	0.013677	0.189943	0.00420791	0.00742691	0.572156	0.0149502	0.0112244	0.185634
cg17429900	0.00253449	0.00302554	0.404018	-0.000725647	0.00164293	0.65959	-0.000509761	0.00248299	0.837716
cg17430014	-0.00171337	0.0138873	0.902034	0.00929977	0.00754108	0.220125	-0.0025919	0.011397	0.820519
cg17430032	-0.00324832	0.0103576	0.754407	-0.0097866	0.00562442	0.0846521	0.00963117	0.00850027	0.25966
cg17430159	-0.0542519	0.0164831	0.00134058	0.0195936	0.00895066	0.0307051	0.0327849	0.0135273	0.0169977
cg17430167	-0.000787974	0.00318631	0.805137	0.00193136	0.00173023	0.266751	-0.00151507	0.00261493	0.56351
cg17430199	-0.0110303	0.00940323	0.243317	-0.00554958	0.00510615	0.279482	0.0160961	0.00771701	0.0393098
cg17430214	0.00901095	0.00924181	0.33169	0.000180459	0.0050185	0.97138	-0.0128891	0.00758454	0.092072
cg17430228	-0.00475423	0.00849868	0.577021	-0.00287179	0.00461496	0.535047	0.00682298	0.00697466	0.330096
cg17430256	-0.000492695	0.00973947	0.959746	-0.000318688	0.00528874	0.95206	0.00190954	0.00799296	0.811625
cg17430268	0.00179649	0.0030608	0.55845	-0.00144912	0.00166208	0.385176	-0.00194866	0.00251192	0.439552
cg17430270	-0.00932471	0.00977127	0.342025	0.00364344	0.005306	0.493739	0.00539948	0.00801905	0.502148
cg17430303	-0.00382914	0.00341494	0.264606	0.000611323	0.00185438	0.742281	0.00287851	0.00280256	0.306626
cg17430324	-0.00762727	0.0149528	0.611011	0.00232524	0.00811969	0.775133	0.00868935	0.0122714	0.480383
cg17430362	0.00347698	0.00940468	0.712311	0.000219658	0.00510694	0.96577	0.00208067	0.0077182	0.787988
cg17430393	-6.43699e-05	0.00333928	0.984655	0.00158571	0.0018133	0.383757	-0.00200691	0.00274047	0.465529
cg17430405	0.00394691	0.0131254	0.764205	0.00439255	0.00712735	0.538973	-0.00403272	0.0107717	0.708841
cg17430409	-0.014426	0.0106118	0.176793	0.0161192	0.00576244	0.00608505	0.00117308	0.00870888	0.893096
cg17430424	0.00351795	0.0110667	0.751175	0.00615554	0.00600948	0.307938	0.00394741	0.00908222	0.664682
cg17430436	0.0275539	0.0217211	0.207287	-0.0260813	0.011795	0.0290899	-0.00775612	0.017826	0.664342
cg17430535	0.00641542	0.0171665	0.709333	-0.0154586	0.00932176	0.100099	0.00765119	0.0140881	0.588163
cg17430592	0.0267601	0.0126237	0.0362692	-0.00472763	0.00685494	0.491856	-0.0262871	0.01036	0.01257
cg17430608	-0.0162575	0.0233747	0.488198	0.00492585	0.012693	0.698709	0.0214142	0.0191831	0.266724
cg17430630	0.0131066	0.0186838	0.484477	0.00185899	0.0101457	0.854956	-0.00828487	0.0153334	0.590071
cg17430636	-0.00409562	0.00405817	0.315081	0.00328752	0.00220367	0.138605	0.0017312	0.00333045	0.604241
cg17430651	-0.00437285	0.0165186	0.791719	0.00769827	0.00896996	0.392633	0.0038006	0.0135564	0.779733
cg17430666	-0.00207685	0.013202	0.875287	-0.00167549	0.00716898	0.815642	0.0167908	0.0108346	0.124076
cg17430681	0.0117531	0.00957248	0.222144	0.00595537	0.00519806	0.254409	-0.012843	0.00785591	0.104945
cg17430714	-0.0202563	0.0128228	0.117043	0.00346763	0.00696303	0.619474	0.016356	0.0105233	0.122996
cg17430718	0.012314	0.0093386	0.190036	-0.00190886	0.00507106	0.707328	-0.0128872	0.00766397	0.0954961
cg17430770	-0.0188494	0.011069	0.0914103	0.00263874	0.00601068	0.661516	0.00857542	0.00908404	0.347234
cg17430792	-0.00240528	0.00870954	0.782939	0.000581629	0.00472946	0.902347	0.00295695	0.00714771	0.679905
cg17430805	0.00226316	0.0118063	0.848338	-0.0104533	0.00641107	0.105853	0.00114853	0.00968915	0.905858
cg17430818	-0.00260157	0.00582291	0.655911	-0.00164521	0.00316196	0.603891	0.00314798	0.00477872	0.511433
cg17430821	0.00368246	0.0127317	0.772946	0.00656984	0.00691359	0.344054	-0.00700388	0.0104486	0.504061
cg17430920	0.0101431	0.00577188	0.0816444	-0.00541725	0.00313425	0.0867221	-0.00747351	0.00473684	0.117497
cg17430966	0.016369	0.00856561	0.058606	-0.00681914	0.00465131	0.145482	-0.00713431	0.0070296	0.312382
cg17430967	-0.00301063	0.0153866	0.845233	0.00203137	0.00835526	0.808361	-0.00259028	0.0126274	0.837849
cg17430979	0.0428525	0.0220454	0.0544706	-0.0259423	0.0119711	0.0323864	-0.0266784	0.0180922	0.143181
cg17430986	0.00498346	0.00588946	0.399297	-0.00177301	0.0031981	0.580433	-0.00528591	0.00483334	0.276504
cg17431052	-0.00339575	0.00468242	0.469861	0.00179636	0.00254265	0.481378	-8.29319e-05	0.00384275	0.982821
cg17431079	-0.00470021	0.0165881	0.777442	-0.0135267	0.00900767	0.136043	0.0174196	0.0136134	0.203382
cg17431209	0.000489608	0.0240841	0.983818	0.0110942	0.0130782	0.398115	-0.00125047	0.0197653	0.94967
cg17431232	0.00389986	0.0148779	0.793715	-0.000959418	0.008079	0.905686	-0.000255146	0.0122099	0.983366
cg17431280	-0.0057521	0.0229766	0.802787	-0.00898319	0.0124768	0.473057	0.0126355	0.0188564	0.504202
cg17431301	0.000127442	0.0157453	0.993557	-0.00866772	0.00855001	0.312919	0.0104681	0.0129218	0.419625
cg17431358	0.00331111	0.00685624	0.630102	0.000367449	0.00372308	0.92156	-0.000296184	0.00562676	0.958115
cg17431362	4.8605e-05	0.0124414	0.99689	0.000842741	0.00675596	0.900957	-0.00635143	0.0102104	0.535193
cg17431380	-0.0217532	0.0155752	0.165327	0.00787448	0.00845764	0.353867	0.016194	0.0127822	0.207861
cg17431382	-0.00356487	0.0110262	0.747075	-0.000422712	0.00598745	0.943845	0.0162902	0.00904894	0.0745644
cg17431391	0.00405766	0.0121378	0.738789	-0.00397581	0.00659106	0.547608	-0.00363824	0.00996117	0.715632
cg17431446	0.00130499	0.00334884	0.697525	2.53131e-05	0.00181849	0.988919	-0.000118375	0.00274832	0.965722
cg17431460	0.00729885	0.0281693	0.796038	-0.00428885	0.0152965	0.779712	-0.00531712	0.0231179	0.818519
cg17431490	0.0125055	0.0317835	0.694743	-0.00551477	0.0172591	0.749932	-0.00780982	0.026084	0.765192
cg17431492	0.000313184	0.00911695	0.972659	-0.00601101	0.00495069	0.227281	0.00696783	0.00748207	0.353753
cg17431562	-0.00136906	0.00757774	0.85696	-0.00187995	0.00411487	0.648668	0.00043792	0.00621887	0.943989
cg17431657	-0.00543125	0.00726184	0.456106	0.00916926	0.00394333	0.0218926	0.00253329	0.00595962	0.671612
cg17431739	-0.003808	0.00194478	0.0527551	-0.000167478	0.00105606	0.874284	0.00148896	0.00159603	0.352907
cg17431770	-0.00902956	0.0104901	0.391238	-0.000292997	0.00569635	0.959071	0.0138391	0.00860899	0.110807
cg17431779	0.0137346	0.0180124	0.447389	-0.00784672	0.00978112	0.424149	0.00198721	0.0147824	0.893307
cg17431791	0.000140032	0.00720607	0.984531	-0.000716085	0.00391305	0.855136	-0.000620126	0.00591385	0.916678
cg17431801	-0.0141115	0.0704465	0.841604	-0.0270596	0.0382539	0.480833	-0.0109916	0.0578138	0.849565
cg17431830	0.00276812	0.0022149	0.214035	-0.00223566	0.00120274	0.0657263	-0.000452321	0.00181771	0.803948
cg17431860	-0.00121078	0.00240652	0.615883	0.0011288	0.00130679	0.389578	-0.000329447	0.00197498	0.867825
cg17431888	-0.00182185	0.0109488	0.868149	0.0057494	0.00594541	0.33565	0.000764381	0.0089854	0.932361
cg17431952	0.0239471	0.0190901	0.212349	-0.0233311	0.0103663	0.0263958	-0.0256299	0.0156668	0.104712
cg17431990	-2.30257e-05	0.00593725	0.996913	-0.00109879	0.00322405	0.733896	-0.00121379	0.00487256	0.803742
cg17432022	-0.00412169	0.00492157	0.404141	0.00166891	0.00267251	0.53361	0.00113405	0.00403902	0.779411
cg17432061	0.00553526	0.010623	0.603368	-0.00484771	0.00576849	0.40252	-0.00100726	0.00871801	0.90823
cg17432128	-0.0167297	0.0135717	0.22032	0.00301211	0.00736972	0.683544	0.00820665	0.011138	0.462803
cg17432135	-0.00367184	0.00271832	0.179539	0.00228707	0.0014761	0.124159	0.00268343	0.00223086	0.23161
cg17432154	-0.0173535	0.0204099	0.397034	-0.000815118	0.011083	0.941505	0.0104582	0.0167499	0.533676
cg17432155	-0.00371397	0.0176091	0.833346	-0.00517689	0.00956211	0.589329	0.00955217	0.0144514	0.510003
cg17432189	0.000436811	0.0160372	0.97832	-0.00580313	0.00870856	0.506569	0.00269233	0.0131614	0.838292
cg17432241	-0.00063877	0.0131334	0.961297	0.00456733	0.0071317	0.523227	0.0061807	0.0107783	0.567516
cg17432256	0.0103122	0.0143035	0.472465	-0.00392465	0.00776708	0.614364	-0.0067781	0.0117385	0.564833
cg17432267	-5.01163e-05	0.00967956	0.995878	0.00203971	0.00525621	0.698723	-0.0011967	0.00794379	0.880531
cg17432289	-0.00103156	0.0106419	0.922955	-0.00964249	0.00577877	0.0980396	0.00767374	0.00873355	0.381506
cg17432313	0.00265655	0.00334914	0.429366	0.00240168	0.00181865	0.189381	-0.00171485	0.00274856	0.533978
cg17432317	-0.00362415	0.00942232	0.701251	0.00484949	0.00511652	0.345304	0.00652818	0.00773267	0.400372
cg17432321	0.00289024	0.0136498	0.8327	-0.00332387	0.00741215	0.654721	-0.00560879	0.0112021	0.617589
cg17432380	0.000377467	0.00683934	0.956087	0.002003	0.00371391	0.590753	0.000295252	0.00561289	0.958144
cg17432413	-0.00502092	0.00693803	0.470797	-0.00364166	0.00376749	0.335864	0.00661595	0.00569388	0.247774
cg17432453	0.00429072	0.00348671	0.221099	-0.00361247	0.00189335	0.0590021	-0.00317111	0.00286146	0.270186
cg17432459	-0.00135534	0.00705612	0.848034	-0.000645675	0.00383162	0.86649	0.00143416	0.00579079	0.804858
cg17432509	0.00234332	0.00307234	0.447266	0.00138832	0.00166834	0.407125	-0.00331624	0.0025214	0.191165
cg17432513	-0.0102596	0.0190617	0.591506	-0.000770362	0.0103509	0.940808	0.00276646	0.0156435	0.859956
cg17432515	-0.000863794	0.00660592	0.896204	0.00184241	0.00358715	0.608553	0.00479477	0.00542132	0.378394
cg17432546	-0.00434682	0.00800852	0.588383	0.00593574	0.00434879	0.175064	0.00114654	0.0065724	0.861834
cg17432598	-0.001156	0.00878905	0.895599	0.0072139	0.00477264	0.133526	0.00264797	0.00721297	0.71424
cg17432620	-0.00310982	0.00414553	0.454759	0.00126216	0.00225111	0.576154	0.000851705	0.00340214	0.802788
cg17432627	0.0206605	0.0133033	0.123286	-0.00231781	0.00722397	0.748933	-0.0175203	0.0109177	0.111414
cg17432647	-0.00567748	0.00911642	0.534721	0.00572219	0.00495041	0.250226	0.00774177	0.00748163	0.303046
cg17432748	0.0131292	0.0231716	0.572135	-0.0109953	0.0125827	0.384106	-0.00671569	0.0190164	0.72465
cg17432762	-0.00392001	0.0085337	0.646885	0.000871445	0.00463398	0.85118	0.00212029	0.00700341	0.762651
cg17432857	0.0096324	0.0102179	0.347901	0.0036964	0.00554853	0.506681	-0.00956357	0.00838559	0.256565
cg17432944	-0.0118538	0.00744177	0.114057	0.00357976	0.00404103	0.37763	0.0133492	0.00610728	0.0309516
cg17433004	-0.0160513	0.00950941	0.0942561	-0.0013061	0.00516381	0.800792	0.0110839	0.00780415	0.158361
cg17433018	-0.00270802	0.0138122	0.844925	-0.00574468	0.0075003	0.44536	0.00574076	0.0113353	0.613556
cg17433049	0.0184714	0.0161059	0.253922	-0.00908235	0.00874584	0.301325	-0.00721502	0.0132177	0.586268
cg17433056	0.00926746	0.0101626	0.363805	-0.00302963	0.00551849	0.584121	-0.00471124	0.00834019	0.573303
cg17433084	-0.0184617	0.0110037	0.0962301	-0.0102883	0.00597522	0.0879126	0.00991511	0.00903045	0.274618
cg17433137	0.0117004	0.0151379	0.441226	-0.00816284	0.0082202	0.322878	-0.0014532	0.0124233	0.907094
cg17433144	0.00809222	0.00874899	0.357026	-0.00713933	0.00475089	0.135773	-0.00391717	0.00718009	0.586473
cg17433211	0.00190491	0.00563729	0.736074	-0.00380531	0.00306117	0.216477	-0.00280438	0.00462639	0.545651
cg17433292	-0.00433628	0.007565	0.567677	0.00534868	0.00410795	0.195625	0.0022227	0.00620842	0.721018
cg17433294	0.00211669	0.00178818	0.239079	0.000259955	0.000971019	0.789421	-0.00140793	0.00146752	0.339462
cg17433369	-0.00456599	0.0103242	0.659169	0.00696716	0.00560626	0.216604	0.000447915	0.00847283	0.957936
cg17433455	0.0303967	0.0140629	0.0328266	-0.00502038	0.00763648	0.512284	-0.0174798	0.0115411	0.132751
cg17433546	0.017006	0.0141754	0.23284	0.00243511	0.00769755	0.752338	-0.0167584	0.0116334	0.152557
cg17433553	0.0423429	0.0217784	0.054418	-0.00459459	0.0118262	0.698389	-0.0301003	0.0178731	0.0949952
cg17433604	0.0081237	0.0135587	0.550305	0.000752287	0.00736267	0.918803	-0.00299546	0.0111273	0.788281
cg17433678	0.0281616	0.0125191	0.0264724	0.00136473	0.00679816	0.841265	-0.0213052	0.0102742	0.0404454
cg17433708	0.012342	0.00798041	0.124848	-0.00238651	0.00433353	0.582951	-0.00471991	0.00654933	0.472641
cg17433827	-0.0191307	0.0201775	0.345145	0.0146543	0.0109568	0.18383	0.0164187	0.0165592	0.32361
cg17433934	0.0173317	0.0176596	0.328534	-0.00915427	0.00958955	0.341869	-0.0108584	0.0144928	0.455322
cg17434008	-0.0121755	0.0143173	0.396949	0.00215965	0.0077746	0.781701	0.0109604	0.0117499	0.352962
cg17434043	-0.00440929	0.00308116	0.15525	0.0011938	0.00167313	0.477041	0.00221012	0.00252863	0.384002
cg17434062	-0.00532303	0.0116513	0.648671	0.00457086	0.00632688	0.471551	0.00316316	0.00956192	0.741419
cg17434149	-0.000186965	0.00403544	0.963131	-0.000129811	0.00219133	0.95287	-0.00100152	0.00331179	0.76291
cg17434154	0.00137216	0.00876174	0.875841	0.00768662	0.00475781	0.10905	-0.0029067	0.00719056	0.686822
cg17434186	0.0150685	0.0185623	0.41867	-0.000610839	0.0100797	0.951787	-0.0223035	0.0152336	0.146019
cg17434257	0.000372887	0.00688662	0.956917	-0.00146773	0.00373958	0.695459	-0.0012977	0.00565168	0.818819
cg17434273	-0.000411104	0.00236522	0.862332	-0.000179679	0.00128436	0.888997	0.000344168	0.00194108	0.859593
cg17434309	-0.000282097	0.00381497	0.941189	0.00119113	0.00207161	0.566479	0.000502403	0.00313085	0.872807
cg17434315	-0.0121771	0.0274665	0.658387	-0.0243046	0.0149149	0.106056	0.00608497	0.0225411	0.787704
cg17434326	-0.0100002	0.0145613	0.493677	-0.000934617	0.00790709	0.906125	-0.000848926	0.0119501	0.943496
cg17434329	0.0065383	0.009627	0.498461	-0.00347239	0.00522766	0.507931	-0.000521329	0.00790065	0.947509
cg17434366	-0.0214072	0.00820746	0.0103645	0.00783746	0.00445682	0.0814383	0.013442	0.00673567	0.0484442
cg17434453	0.0111935	0.00857039	0.194254	-0.0056877	0.0046539	0.224268	-0.00771889	0.00703352	0.274844
cg17434472	-0.000177992	0.00245028	0.942223	0.000743561	0.00133055	0.577409	0.000271752	0.00201089	0.892748
cg17434483	-0.00397078	0.00283934	0.164779	0.000372587	0.00154182	0.809498	0.00294902	0.00233018	0.208338
cg17434510	0.00584255	0.0181224	0.747766	0.0014583	0.00984083	0.882465	-0.0148908	0.0148726	0.318915
cg17434561	0.0209348	0.0124016	0.0942307	-0.00134796	0.00673432	0.841722	-0.0152842	0.0101777	0.136031
cg17434577	-0.0114716	0.00770559	0.139419	0.00134862	0.0041843	0.747834	0.00509737	0.0063238	0.421946
cg17434634	0.0123956	0.031256	0.692443	-0.00488518	0.0169727	0.774021	-0.0119602	0.0256511	0.641948
cg17434643	-0.0114104	0.0112501	0.31269	0.00663893	0.00610905	0.279529	0.00866757	0.00923271	0.349896
cg17434647	0.00583377	0.00733111	0.427889	0.000765328	0.00398095	0.847903	-0.00155975	0.00601647	0.795929
cg17434676	0.00870424	0.0102681	0.398446	0.00436221	0.00557578	0.43569	-0.00662214	0.00842677	0.433648
cg17434690	0.00478588	0.00403121	0.237703	-0.000826083	0.00218903	0.706623	-0.0032937	0.00330832	0.321639
cg17434724	-0.00296012	0.00742228	0.690802	0.00310817	0.00403045	0.442259	0.00246744	0.00609129	0.686208
cg17434811	-0.00795184	0.00794541	0.319115	0.00549931	0.00431452	0.205135	0.0107062	0.00652061	0.103467
cg17434842	0.00618582	0.0111928	0.581618	-0.00255728	0.00607793	0.67476	-0.0035195	0.00918568	0.702347
cg17434901	-0.000645513	0.0185516	0.972306	-0.00517596	0.0100739	0.608423	0.0122817	0.0152248	0.421585
cg17434908	0.0125482	0.01224	0.307528	-0.00664566	0.00664657	0.319571	-0.00177727	0.0100451	0.859889
cg17434943	0.000195979	0.00826943	0.981135	-0.00402287	0.00449047	0.37228	6.85628e-05	0.00678653	0.991958
cg17435041	0.00916841	0.00715572	0.202793	-0.00356293	0.0038857	0.361184	-0.00706291	0.00587253	0.231674
cg17435103	-0.00638111	0.00777202	0.413401	0.00104418	0.00422037	0.805049	0.00197851	0.00637831	0.757001
cg17435156	0.00379143	0.0181566	0.834976	-0.00281542	0.00985939	0.775754	-0.00186237	0.0149007	0.900763
cg17435182	-0.00861103	0.0127588	0.501149	-0.00172451	0.00692828	0.803896	0.00879109	0.0104708	0.402965
cg17435250	0.00698138	0.0400267	0.861858	0.0402095	0.0217354	0.0670035	-0.00531061	0.032849	0.871864
cg17435307	0.0142475	0.0116425	0.223663	-0.0041551	0.00632214	0.512405	-0.0117191	0.00955475	0.222622
cg17435324	-0.0114978	0.00802965	0.155003	0.00019626	0.00436027	0.96418	0.00606677	0.00658974	0.359254
cg17435332	-0.0118713	0.012802	0.355802	-0.000691942	0.00695176	0.920895	0.00630882	0.0105063	0.549422
cg17435445	0.00406064	0.0135624	0.765196	0.00651849	0.00736465	0.378031	-0.00264221	0.0111303	0.812797
cg17435483	-0.0115856	0.0117311	0.325519	0.000977994	0.00637025	0.878265	0.0126688	0.00962746	0.190943
cg17435560	0.00144506	0.0146364	0.921532	-0.00837074	0.00794787	0.294555	-0.000691169	0.0120117	0.954219
cg17435575	0.0178068	0.00705905	0.0130814	-0.00732312	0.00383321	0.0586803	-0.0109893	0.0057932	0.0604593
cg17435610	0.0142619	0.0171188	0.406586	0.0101102	0.00929584	0.279149	-0.0315888	0.014049	0.0265384
cg17435617	-0.0341411	0.0163734	0.0393685	0.0100668	0.00889108	0.259996	0.030807	0.0134372	0.0237695
cg17435623	-0.00385059	0.0081002	0.635466	0.00508767	0.00439858	0.249916	0.0036485	0.00664764	0.584227
cg17435674	-0.0167259	0.0094853	0.080619	0.0082405	0.00515072	0.112495	0.00353329	0.00778436	0.650799
cg17435683	-0.00904551	0.0240484	0.707539	0.00355754	0.0130588	0.785806	0.0179332	0.0197359	0.365517
cg17435710	-0.0110262	0.0115578	0.342173	0.00337457	0.00627612	0.591881	0.00615677	0.0094852	0.517632
cg17435733	-0.000406038	0.0191976	0.983164	0.00344389	0.0104247	0.741757	0.000911688	0.015755	0.95396
cg17435760	0.00547597	0.00641682	0.395305	-0.000522658	0.00348447	0.881042	-0.00339032	0.00526614	0.521047
cg17435824	-0.000423544	0.0169644	0.980127	-0.00325274	0.00921201	0.724691	0.00524457	0.0139223	0.707119
cg17435831	-0.0188853	0.00948682	0.0489956	0.0111539	0.00515154	0.0325366	0.00686488	0.00778561	0.37984
cg17435844	-0.00461937	0.00922346	0.617493	0.00431208	0.00500853	0.39114	0.00374886	0.00756948	0.621405
cg17435897	-0.00747758	0.00710273	0.294751	-0.00365615	0.00385693	0.345237	0.00834076	0.00582904	0.155295
cg17435902	0.0208173	0.0213571	0.331837	0.000993749	0.0115974	0.931871	-0.0223097	0.0175273	0.205754
cg17435929	-0.0022675	0.0139689	0.871348	0.0105896	0.00758539	0.165508	-0.00195407	0.0114639	0.864967
cg17435950	-0.0207642	0.0197261	0.294818	0.0146151	0.0107117	0.175224	0.0195606	0.0161887	0.22953
cg17435965	0.0113847	0.00926462	0.221757	-0.00731501	0.00503088	0.148788	-0.00261986	0.00760326	0.731075
cg17436013	0.0148679	0.0103583	0.154021	-0.00788464	0.00562477	0.163799	-0.00373339	0.00850081	0.661392
cg17436025	0.00668398	0.010629	0.530756	0.00357797	0.00577178	0.536601	-0.00396815	0.00872298	0.650072
cg17436048	0.00253211	0.00738555	0.732368	-0.000439456	0.00401051	0.912945	0.00197374	0.00606114	0.745317
cg17436053	0.00380245	0.00651098	0.560412	-0.00312849	0.0035356	0.378164	-0.00439494	0.00534341	0.412573
cg17436086	0.00108558	0.0117575	0.926603	0.00632268	0.00638456	0.324197	0.00267829	0.00964909	0.781865
cg17436134	-0.0169664	0.0194685	0.385392	0.00743667	0.0105718	0.483267	0.00937487	0.0159774	0.558568
cg17436224	-0.00730405	0.00251843	0.00450354	0.00261926	0.00136756	0.0580538	0.00352276	0.00206682	0.0911232
cg17436293	-0.00520095	0.00763365	0.497101	0.00307037	0.00414523	0.460454	-0.00182787	0.00626475	0.771012
cg17436295	-0.00248293	0.00668322	0.710967	0.00500804	0.00362913	0.170398	-0.00229047	0.00548476	0.677048
cg17436298	-0.00736054	0.00610599	0.230611	0.00341942	0.00331568	0.304669	0.00592858	0.00501104	0.239319
cg17436370	0.013134	0.00932897	0.161989	-0.000564942	0.00506583	0.911407	-0.0100363	0.00765607	0.192623
cg17436420	-0.00600334	0.0385011	0.876377	-0.0279414	0.0209069	0.184154	0.00114994	0.031597	0.971034
cg17436460	0.00679305	0.0166807	0.684623	0.00225673	0.00905796	0.803715	-0.00425197	0.0136894	0.756691
cg17436506	-0.00374504	0.00440048	0.396589	0.000863284	0.00238955	0.718587	0.000238313	0.00361137	0.947506
cg17436666	0.0186841	0.0266507	0.484738	-0.0130981	0.0144719	0.367406	-0.00764601	0.0218716	0.727318
cg17436674	0.0304226	0.0195425	0.122404	0.0108259	0.010612	0.309891	-0.0322753	0.0160381	0.0466196
cg17436727	-0.00213422	0.0118556	0.85747	-0.00480807	0.00643784	0.45675	0.0106261	0.00972961	0.277159
cg17436763	0.00226441	0.00181509	0.214847	-0.00127077	0.000985634	0.200002	-0.00178879	0.0014896	0.23239
cg17436772	0.0173435	0.0093844	0.0672714	-0.00547808	0.00509593	0.284731	-0.00569494	0.00770156	0.461207
cg17436781	0.000773005	0.00720209	0.914722	0.00319873	0.00391088	0.41518	0.000762872	0.00591058	0.897539
cg17436805	-0.00262461	0.00377721	0.488611	0.000652561	0.0020511	0.750973	0.00261053	0.00309986	0.401535
cg17436861	7.77968e-05	0.00902331	0.993137	-0.00278024	0.00489985	0.57159	0.00131259	0.00740522	0.859637
cg17436889	-0.0184079	0.00846378	0.0317789	0.0049872	0.00459601	0.280243	0.00669385	0.00694602	0.337312
cg17436954	0.0113809	0.00879358	0.198298	4.1876e-05	0.0047751	0.993019	-0.00712602	0.00721669	0.325596
cg17436992	-0.0170534	0.012316	0.16896	-0.00268244	0.00668786	0.689131	0.0203415	0.0101075	0.0466077
cg17437050	-0.0104887	0.0104215	0.316409	-2.24549e-06	0.00565907	0.999684	0.00839836	0.00855264	0.328274
cg17437086	-0.00350266	0.00817029	0.668975	0.00486145	0.00443664	0.275581	-0.00463443	0.00670516	0.490913
cg17437088	0.0325926	0.0274473	0.237605	-0.0278161	0.0149045	0.0646642	0.00392327	0.0225254	0.862051
cg17437125	-0.00585651	0.00608162	0.337667	0.00360544	0.00330245	0.277329	0.00350034	0.00499104	0.484582
cg17437181	-0.00314107	0.00268404	0.244418	0.00144901	0.00145749	0.322316	0.0011025	0.00220273	0.617711
cg17437185	-0.000257765	0.0123567	0.983395	-0.0024568	0.00670995	0.714962	0.00497538	0.0101409	0.624667
cg17437218	-0.00862999	0.00980626	0.380751	0.00260644	0.00532501	0.625483	0.00557403	0.00804777	0.490009
cg17437245	0.00755451	0.00665323	0.258648	-0.00713695	0.00361284	0.050723	-0.00287648	0.00546015	0.599383
cg17437261	-0.00045633	0.00988182	0.963252	-0.00456391	0.00536603	0.396885	-0.00295378	0.00810978	0.716389
cg17437284	-0.00632493	0.00830004	0.447669	0.00621311	0.00450709	0.17084	0.00210134	0.00681165	0.758292
cg17437344	0.00111483	0.00208677	0.594257	-0.000309024	0.00113316	0.785588	-0.000744773	0.00171257	0.664497
cg17437373	-0.0196829	0.0138113	0.156949	0.00978818	0.00749981	0.194574	0.0105276	0.0113346	0.355023
cg17437399	-0.00170147	0.00323525	0.600004	-0.00109431	0.00175681	0.53464	0.00117974	0.00265509	0.657676
cg17437435	-0.0110811	0.0136934	0.420128	0.0103018	0.0074358	0.168725	0.0100435	0.0112378	0.373422
cg17437503	-0.0125879	0.00860791	0.146493	0.00241325	0.00467428	0.606693	0.00780692	0.00706431	0.271519
cg17437552	0.0101239	0.00966022	0.296938	0.00104876	0.0052457	0.841906	-0.00752642	0.00792792	0.34452
cg17437567	-0.0043864	0.00995804	0.660448	-0.00121601	0.00540743	0.822491	0.0112363	0.00817233	0.171951
cg17437621	0.011843	0.0121372	0.331325	0.00665222	0.00659077	0.315034	-0.00900116	0.00996074	0.368148
cg17437658	-5.22466e-05	0.00797349	0.994784	0.00161686	0.00432977	0.709549	0.00625146	0.00654366	0.341497
cg17437725	-0.00163168	0.00912671	0.858439	0.00234755	0.00495599	0.636668	0.000488367	0.00749007	0.948132
cg17437741	0.00354952	0.00792531	0.655126	0.00468536	0.00430361	0.278664	-0.0112692	0.00650411	0.0859646
cg17437770	0.0737952	0.0517124	0.156404	-0.0359067	0.0280809	0.203699	-0.0737065	0.0424391	0.0852293
cg17437787	0.0119728	0.0133317	0.37111	-0.00280998	0.00723937	0.698654	-0.0180194	0.010941	0.102419
cg17437820	0.00192449	0.00267588	0.473543	-0.00235823	0.00145306	0.107465	-0.000382152	0.00219603	0.86217
cg17437852	-0.00352933	0.00366168	0.337232	0.00640722	0.00198837	0.001673	0.000522975	0.00300505	0.86216
cg17437856	0.0238543	0.0172819	0.170291	-0.0156435	0.00938445	0.0983672	-0.0189542	0.0141829	0.184171
cg17437868	-0.00299524	0.00716395	0.67669	-0.000241227	0.00389018	0.950668	-0.00102665	0.00587929	0.861697
cg17437930	-0.0449013	0.0244419	0.0689006	0.0128902	0.0132725	0.333579	0.0139696	0.0200589	0.48763
cg17437939	-0.00369203	0.0114481	0.747686	-0.000383377	0.00621658	0.950937	-0.00354623	0.00939523	0.706567
cg17437946	-0.000137856	0.00250822	0.956269	0.000408822	0.00136201	0.764622	-0.00107402	0.00205843	0.602882
cg17437960	0.0147499	0.0144126	0.308364	-0.00184546	0.00782637	0.814026	-0.00219418	0.0118281	0.853174
cg17437961	-0.0221912	0.014878	0.138681	-0.00209285	0.00807906	0.796084	0.0230436	0.01221	0.0617601
cg17438030	-0.0241505	0.01457	0.100256	0.0105611	0.0079118	0.184681	0.025547	0.0119572	0.0348525
cg17438055	0.00276867	0.00551866	0.616886	-0.0005628	0.00299675	0.851377	-0.00302406	0.00452903	0.50572
cg17438114	-0.0250848	0.0150527	0.0984666	0.00237458	0.00817395	0.771976	0.0195364	0.0123534	0.116645
cg17438155	0.012055	0.0126898	0.34421	0.00291431	0.00689084	0.673176	-0.00425829	0.0104142	0.683415
cg17438167	-0.00209183	0.0129306	0.871781	-0.00342988	0.00702157	0.626184	0.000693906	0.0106118	0.947982
cg17438211	-0.0150507	0.00971145	0.124065	0.0103795	0.00527352	0.0515569	0.00382552	0.00796996	0.632186
cg17438250	0.0082171	0.0142912	0.566482	0.00540908	0.00776043	0.487268	-0.0130549	0.0117285	0.268094
cg17438432	-0.0225011	0.0158474	0.158475	0.0125399	0.00860546	0.14791	0.0086581	0.0130056	0.506982
cg17438457	-0.00332832	0.0116201	0.77509	0.00102108	0.00630998	0.871744	-0.00136144	0.00953637	0.886738
cg17438468	0.00256554	0.00763992	0.737656	-0.00197254	0.00414864	0.635397	0.00304382	0.0062699	0.628312
cg17438530	0.00140495	0.00239914	0.55934	0.00149333	0.00130278	0.254173	-0.00183254	0.00196892	0.354028
cg17438580	0.0143838	0.00949012	0.132475	0.00081259	0.00515333	0.874996	-0.0118251	0.00778832	0.131804
cg17438600	0.00543005	0.00757107	0.474765	-0.00432811	0.00411125	0.294764	-0.00554969	0.0062134	0.37371
cg17438633	0.0157108	0.0143176	0.274903	0.00262621	0.00777474	0.736167	-0.0132934	0.0117501	0.26037
cg17438636	-0.0107792	0.00788501	0.174396	0.00698427	0.00428173	0.105712	0.00689986	0.00647104	0.288638
cg17438661	-0.00323688	0.0065292	0.621056	-0.000861618	0.00354549	0.808444	0.00415338	0.00535836	0.439931
cg17438696	0.0204971	0.0156632	0.193392	-0.00784076	0.00850545	0.358624	-0.0231932	0.0128544	0.0739208
cg17438737	0.00134655	0.00362822	0.711253	-0.000941686	0.0019702	0.633624	-0.0028738	0.00297759	0.336591
cg17438830	-0.0205741	0.0127457	0.10935	0.00637961	0.00692117	0.358675	0.00599791	0.0104601	0.567538
cg17438849	-0.00104409	0.00239935	0.664302	0.00054824	0.0013029	0.674734	0.000675417	0.00196909	0.732246
cg17438893	0.00112173	0.00812926	0.890503	-0.00166706	0.00441436	0.706422	0.00679918	0.00667149	0.310373
cg17438915	0.00159015	0.00849621	0.85188	-0.00600654	0.00461362	0.195665	-0.000611134	0.00697264	0.930316
cg17439009	0.000908043	0.00305063	0.766526	-0.00265684	0.00165656	0.111618	0.00116448	0.00250358	0.642761
cg17439023	-0.00118707	0.00294078	0.687247	-0.000296965	0.00159691	0.852817	-0.000670435	0.00241343	0.781692
cg17439089	-0.00467631	0.00915672	0.610586	-0.00651915	0.00497229	0.192556	0.00875318	0.00751471	0.246617
cg17439093	-0.00041288	0.00268552	0.878094	-0.00150732	0.00145829	0.30358	0.00134994	0.00220394	0.541464
cg17439122	0.00287846	0.00849196	0.735284	0.000779678	0.00461131	0.866045	0.00337995	0.00696916	0.62865
cg17439158	-0.0100528	0.0117532	0.394233	0.00860979	0.00638224	0.1801	0.00107212	0.00964558	0.911699
cg17439237	-0.000888928	0.0132474	0.946622	-0.00493838	0.00719363	0.493847	0.00328965	0.0108719	0.762778
cg17439283	0.00195214	0.00762805	0.798493	0.00562154	0.00414219	0.177514	-0.00352808	0.00626016	0.57419
cg17439352	0.0109745	0.00803706	0.174887	-0.000412109	0.00436429	0.924941	-0.00519468	0.00659583	0.432642
cg17439422	-0.00374734	0.0101009	0.711359	0.00333202	0.00548502	0.544787	-0.00113199	0.00828961	0.891632
cg17439480	-0.0158863	0.00888904	0.0766637	0.00159004	0.00482694	0.742472	0.00468633	0.00729503	0.52195
cg17439518	0.0107408	0.0201385	0.594868	-0.0231734	0.0109356	0.0363341	0.0098403	0.0165272	0.552798
cg17439522	-0.00210583	0.0031257	0.501906	-0.00252311	0.00169732	0.14	0.00388902	0.00256519	0.132368
cg17439569	-0.00995974	0.00730738	0.175675	0.0022403	0.00396806	0.573507	0.00873205	0.005997	0.148221
cg17439584	-0.0005377	0.013404	0.968074	0.00130451	0.00727868	0.858092	-0.00152742	0.0110004	0.889821
cg17439630	-0.0347148	0.0176541	0.0517736	0.0096051	0.00958656	0.318574	0.0367093	0.0144883	0.0126944
cg17439633	-0.0162926	0.0190042	0.393135	-0.00374468	0.0103197	0.7174	0.0350478	0.0155963	0.0266234
cg17439694	-0.00636623	0.0129217	0.623223	-0.0033455	0.00701676	0.634459	-0.00183343	0.0106045	0.863054
cg17439757	0.00294599	0.00717616	0.68222	0.000349942	0.0038968	0.928608	-0.00258932	0.0058893	0.661043
cg17439760	-0.00508118	0.00893808	0.570863	0.00343844	0.00485356	0.480173	0.00116059	0.00733527	0.874573
cg17439770	-0.00701288	0.017803	0.694405	-0.00763035	0.00966738	0.431641	0.0176758	0.0146105	0.228949
cg17439800	0.00192675	0.0220885	0.930649	0.00302803	0.0119945	0.801164	0.0103317	0.0181275	0.569879
cg17439901	0.00983836	0.00942245	0.29871	-0.00147998	0.00511659	0.772934	-0.00946635	0.00773279	0.223498
cg17439967	-0.0351683	0.0153728	0.0240675	0.0144445	0.00834775	0.0863725	0.0291538	0.0126161	0.0227059
cg17440014	0.00790481	0.00932524	0.398457	-0.00301347	0.0050638	0.552998	-0.00938424	0.007653	0.222736
cg17440077	0.0239097	0.0156187	0.128682	-0.00741837	0.0084813	0.383657	-0.0323269	0.0128179	0.0131004
cg17440085	0.00498287	0.00607275	0.413689	-0.000552352	0.00329763	0.867285	-0.00126375	0.00498377	0.800299
cg17440098	0.000384487	0.00645859	0.952637	0.000708915	0.00350715	0.840185	0.00134333	0.00530041	0.800402
cg17440122	-0.0144781	0.0112089	0.19918	0.00945837	0.00608665	0.123068	0.0213916	0.00919886	0.0218813
cg17440234	0.00927438	0.00723128	0.202351	0.00167251	0.00392674	0.670992	-0.0109411	0.00593454	0.0679287
cg17440241	0.0250258	0.0218531	0.254619	0.0048201	0.0118667	0.685394	-0.0300786	0.0179343	0.0963524
cg17440248	0.0106509	0.00859341	0.217823	-0.00840233	0.0046664	0.0745057	-0.00169908	0.00705241	0.810064
cg17440251	0.0154099	0.00702602	0.0303928	-0.0113108	0.00381527	0.00371666	-0.010557	0.00576609	0.0698244
cg17440336	-0.0128885	0.012038	0.286669	-0.00102397	0.00653686	0.875812	0.00972298	0.00987927	0.327187
cg17440376	0.00954037	0.0130292	0.465584	0.00131046	0.00707511	0.853397	-0.00611191	0.0106927	0.568762
cg17440386	0.0386362	0.019746	0.0529225	-0.0117814	0.0107225	0.274275	-0.0323508	0.0162051	0.0483678
cg17440408	-0.0159882	0.0143673	0.268211	-0.000807061	0.00780173	0.917797	0.00751734	0.0117909	0.525088
cg17440417	0.00139579	0.0115938	0.904393	0.00535435	0.0062957	0.396907	-0.00577323	0.0095148	0.545258
cg17440572	0.0107478	0.00955093	0.262904	0.00180969	0.00518636	0.727807	-0.00396201	0.00783823	0.614238
cg17440670	0.00377254	0.00941217	0.689334	-0.0102314	0.00511101	0.0477642	0.000256589	0.00772435	0.973561
cg17440757	0.00646016	0.0105564	0.541823	0.00127261	0.00573235	0.824721	-0.0119311	0.00866339	0.171252
cg17440808	-0.000107534	0.0133454	0.993586	0.000745633	0.00724686	0.918237	-0.00500173	0.0109523	0.648799
cg17440861	0.0179445	0.0176278	0.310929	-0.021395	0.00957229	0.0274311	-0.00836858	0.0144668	0.56413
cg17440869	-0.00927756	0.00809156	0.254046	0.00375526	0.00439389	0.3946	0.0140448	0.00664055	0.0366879
cg17440907	0.00224819	0.0023688	0.34466	-0.000947512	0.00128631	0.462926	-0.00145357	0.00194402	0.456228
cg17440909	0.00226274	0.0133625	0.865844	-0.000319901	0.00725613	0.964915	-0.00598524	0.0109663	0.586319
cg17440924	-0.00421738	0.0117466	0.720261	-0.00480191	0.00637865	0.453173	-0.00584789	0.00964016	0.545355
cg17440933	-0.000105565	0.00794512	0.989423	-0.00134479	0.00431437	0.755857	0.00223709	0.00652037	0.732184
cg17440939	0.00224788	0.00208832	0.284102	-0.000381325	0.001134	0.737311	-0.00261778	0.00171383	0.129521
cg17440987	-0.00264596	0.0206431	0.898243	0.00766737	0.0112096	0.495415	0.0084114	0.0169413	0.620531
cg17441018	-0.00386696	0.00787485	0.624368	0.000511713	0.00427621	0.904967	-0.00015173	0.0064627	0.981312
cg17441123	-0.000874037	0.00820398	0.915349	-0.00545482	0.00445493	0.2234	-0.00289921	0.00673281	0.667596
cg17441160	-0.0167785	0.0095861	0.0828559	0.00513871	0.00520545	0.325722	0.00636087	0.00786708	0.420524
cg17441181	0.00518761	0.00952416	0.587077	0.00686757	0.00517182	0.186966	-0.00285204	0.00781625	0.715898
cg17441233	0.0346684	0.0229675	0.134049	0.00113431	0.0124718	0.927698	-0.0480897	0.0188488	0.0121049
cg17441295	0.0169891	0.00725137	0.020933	-0.00960693	0.00393764	0.0162945	-0.00851263	0.00595103	0.155423
cg17441377	0.00171359	0.00324936	0.599003	0.000948796	0.00176447	0.591854	-0.00219059	0.00266667	0.413154
cg17441396	-0.00418973	0.00600875	0.487104	0.000509632	0.00326288	0.876169	0.00067558	0.00493124	0.891281
cg17441401	-0.00152559	0.00715188	0.831478	0.000873774	0.00388362	0.822405	0.000605412	0.00586938	0.918034
cg17441455	-0.0164394	0.0229708	0.475715	0.0188319	0.0124736	0.133977	0.0133162	0.0188516	0.481453
cg17441559	-0.00649435	0.009017	0.472909	-0.000244002	0.00489642	0.960346	0.0108575	0.00740004	0.145171
cg17441584	0.0160658	0.011552	0.167114	-0.00360955	0.006273	0.566189	-0.0142838	0.0094805	0.134766
cg17441654	-0.00945068	0.00841325	0.263752	-0.00707408	0.00456857	0.124393	0.00912688	0.00690456	0.188956
cg17441667	-0.0167257	0.00637712	0.00995843	0.00797474	0.00346291	0.023165	0.0110965	0.00523355	0.0362324
cg17441716	-0.00710357	0.0160766	0.65946	-0.0162839	0.00872995	0.0648052	-0.0109966	0.0131937	0.406385
cg17441719	0.00465466	0.0305812	0.879303	0.0111531	0.0166062	0.503231	-0.0036377	0.0250972	0.88502
cg17441733	-0.240375	0.126736	0.0604969	0.0891477	0.0688204	0.197906	0.133987	0.104009	0.200371
cg17441753	0.0160694	0.0141568	0.258799	-0.00391674	0.00768743	0.611423	-0.00519927	0.0116181	0.655384
cg17441778	-0.00288403	0.00229555	0.211649	-0.00198296	0.00124653	0.11453	0.00138388	0.00188391	0.464158
cg17441804	0.194053	0.0951869	0.0438831	-0.00821654	0.0516885	0.87399	-0.198958	0.0781177	0.0122508
cg17441889	0.0028452	0.00429257	0.508833	0.000223481	0.00233095	0.923794	-0.00175035	0.00352281	0.620279
cg17441982	-0.00450807	0.00786055	0.567473	0.00208355	0.00426844	0.62643	0.00975916	0.00645097	0.133193
cg17441998	0.00849926	0.00693496	0.222979	-0.00609581	0.00376583	0.108372	-0.0098217	0.00569136	0.0872055
cg17442155	-0.00416438	0.00800123	0.603784	0.00292125	0.00434484	0.502771	0.00811099	0.00656642	0.21938
cg17442238	0.0127213	0.0138442	0.360164	-0.00743589	0.00751768	0.324775	-0.0216204	0.0113616	0.059663
cg17442262	-0.0201963	0.0156051	0.198303	0.00292988	0.00847388	0.730188	0.0135603	0.0128067	0.291992
cg17442269	-0.00303721	0.00905761	0.738021	0.000829053	0.00491847	0.866453	0.000347646	0.00743337	0.962783
cg17442295	-0.0210983	0.00960072	0.0300755	0.00787332	0.00521339	0.133857	0.0184979	0.00787909	0.0206764
cg17442349	-0.00209763	0.00730686	0.774594	0.00260591	0.00396778	0.512701	-0.000466058	0.00599657	0.938191
cg17442464	-0.0168238	0.0118212	0.157512	-0.000484925	0.00641916	0.93992	0.0144206	0.00970139	0.140022
cg17442477	-0.00817161	0.00975528	0.404038	0.00665391	0.00529732	0.211745	-0.00332768	0.00800593	0.678474
cg17442546	-0.00405188	0.00905059	0.655255	7.0385e-05	0.00491466	0.988599	-0.0001042	0.00742761	0.988832
cg17442683	-0.0269694	0.0136038	0.0499183	0.0172896	0.00738717	0.0210614	0.00782466	0.0111643	0.484869
cg17442723	0.0157164	0.00756505	0.0400829	-0.00555302	0.00410798	0.179224	-0.00335294	0.00620846	0.590247
cg17442752	-0.00636824	0.00285435	0.0277053	0.00347443	0.00154997	0.0269937	0.00401583	0.0023425	0.0892832
cg17442776	0.0124801	0.00934994	0.184707	-0.00943101	0.00507722	0.0659124	-0.00578163	0.00767328	0.452774
cg17442852	-0.0168355	0.0147291	0.255516	0.0131408	0.00799821	0.103246	0.0147578	0.0120878	0.22474
cg17442907	0.00792334	0.00892037	0.376355	-0.00292437	0.00484395	0.547275	0.00457867	0.00732074	0.532979
cg17442932	-0.007607	0.0111071	0.494864	0.00291614	0.00603141	0.629707	-0.00408928	0.00911537	0.654593
cg17442961	0.00500368	0.0054464	0.360256	-0.00423515	0.00295751	0.15498	-0.00254469	0.00446974	0.570302
cg17443007	-0.00560413	0.0104416	0.59255	0.00124519	0.00566999	0.826582	-0.00275228	0.00856915	0.74868
cg17443058	-0.00867881	0.00848971	0.308895	-0.00225487	0.00461009	0.625733	0.00967264	0.00696731	0.167854
cg17443080	-0.00693553	0.00757739	0.36204	0.00715791	0.00411468	0.084726	0.00662389	0.00621858	0.289128
cg17443200	0.00332716	0.00313706	0.291196	0.000163675	0.00170349	0.92363	-0.00280806	0.00257451	0.277782
cg17443252	-0.00451202	0.00858505	0.600247	0.00386851	0.00466186	0.408437	0.00616766	0.00704555	0.383265
cg17443331	0.0107302	0.0144758	0.460119	-0.00307033	0.00786066	0.696853	-0.0110579	0.0118799	0.353992
cg17443342	0.00232737	0.00822317	0.777688	-0.00736834	0.00446535	0.101772	0.00307033	0.00674856	0.650034
cg17443359	0.0130101	0.0229475	0.571902	-0.00493018	0.012461	0.69313	-0.0220943	0.0188325	0.24325
cg17443388	0.012318	0.0112337	0.275246	0.0101815	0.00610015	0.097951	-0.0109219	0.00921926	0.238698
cg17443394	-0.00297158	0.00964151	0.758508	-0.00416813	0.00523554	0.427676	0.00268662	0.00791256	0.734852
cg17443440	0.0066447	0.00676135	0.327888	-0.00648256	0.00367155	0.0802349	0.00225954	0.00554888	0.684647
cg17443441	0.00141763	0.00762286	0.85281	-0.000642816	0.00413937	0.876875	-0.00475617	0.0062559	0.448719
cg17443473	-0.00335339	0.0125588	0.789958	-0.00321228	0.0068197	0.638552	0.00533666	0.0103067	0.605649
cg17443618	-0.0221212	0.01524	0.149481	0.00331714	0.00827564	0.689322	0.0182127	0.0125071	0.148189
cg17443668	-0.0106238	0.0095751	0.269626	0.00470821	0.00519948	0.367172	-0.00542643	0.00785806	0.491299
cg17443749	0.0114774	0.00765247	0.136523	-0.00014596	0.00415545	0.972044	-0.0139192	0.0062802	0.0287253
cg17443753	-0.00447479	0.00758157	0.556254	-0.00606904	0.00411695	0.143295	0.00427461	0.00622202	0.49352
cg17443821	-0.0453206	0.0228763	0.0500738	0.0161373	0.0124223	0.196639	0.0400695	0.018774	0.0350387
cg17443894	-0.00706918	0.0056756	0.21558	0.000165904	0.00308197	0.957168	0.00813986	0.00465783	0.0833299
cg17443976	0.0229641	0.0129921	0.0799101	0.00124074	0.00705499	0.860722	-0.0281854	0.0106623	0.00940453
cg17444015	-0.000195744	0.00489227	0.968157	0.0014101	0.00265661	0.596635	-0.00178396	0.00401497	0.65768
cg17444090	0.0100621	0.0119636	0.40214	0.00344916	0.00649647	0.596539	-0.0144309	0.00981822	0.144468
cg17444127	-0.00863668	0.00907108	0.343128	0.00118125	0.00492579	0.810925	0.0118824	0.00744442	0.113325
cg17444141	0.00466491	0.0120658	0.699783	0.000970856	0.00655199	0.882474	-0.000827295	0.00990214	0.933568
cg17444165	-0.00841821	0.0164787	0.610478	0.00141427	0.0089483	0.874708	0.0242452	0.0135237	0.0757546
cg17444181	-0.00466593	0.00721311	0.519065	-0.00414662	0.00391687	0.292075	0.00605314	0.00591963	0.308763
cg17444231	0.00912152	0.0094877	0.338458	0.000591576	0.00515202	0.908794	-0.00378369	0.00778633	0.627976
cg17444239	-0.0272219	0.0186655	0.147577	0.00876332	0.0101357	0.389142	0.00280626	0.0153183	0.854981
cg17444298	-6.46701e-05	0.0144496	0.996437	0.00375632	0.00784644	0.633081	-0.0146304	0.0118585	0.219924
cg17444299	0.000409332	0.00750574	0.956607	0.00101962	0.00407577	0.802925	-0.00293982	0.00615979	0.634123
cg17444385	0.00198745	0.0076595	0.795753	-0.00175623	0.00415927	0.67367	-0.000734405	0.00628597	0.907206
cg17444390	-0.030105	0.0287698	0.297666	-0.000608545	0.0156226	0.968999	0.00980138	0.0236107	0.678859
cg17444409	0.00848107	0.0100867	0.402272	-0.00216316	0.00547727	0.693657	-0.0107829	0.00827789	0.195426
cg17444442	-0.0458131	0.0271634	0.0945195	0.0298737	0.0147503	0.0452587	0.010611	0.0222924	0.635023
cg17444493	-0.000766413	0.00738037	0.917482	-0.00388491	0.0040077	0.334491	0.00237395	0.0060569	0.69586
cg17444495	0.000984442	0.00195803	0.616129	4.40945e-05	0.00106325	0.966995	0.000182791	0.00160691	0.909641
cg17444521	-0.00030945	0.00849392	0.971004	-0.000525555	0.00461238	0.90949	-0.00258572	0.00697076	0.711398
cg17444545	0.00150571	0.00269661	0.577726	-0.00126794	0.00146431	0.388432	-0.00021818	0.00221304	0.921644
cg17444561	0.0411315	0.0287073	0.154753	-0.0218446	0.0155886	0.163935	-0.00955085	0.0235594	0.685975
cg17444582	0.0187095	0.00777829	0.0178253	-0.0151792	0.00422377	0.00048913	-0.0164066	0.00638346	0.0115019
cg17444595	-0.00338924	0.00281199	0.23068	0.00182482	0.00152697	0.234633	0.00226533	0.00230773	0.328438
cg17444600	0.0476443	0.0359571	0.187906	-0.0314344	0.0195254	0.110281	-0.0284035	0.0295091	0.337893
cg17444638	-0.0157406	0.0143705	0.275758	0.0160901	0.00780347	0.0415717	0.00670434	0.0117935	0.57087
cg17444643	3.88199e-05	0.00928615	0.996672	0.00176868	0.00504257	0.726447	-0.00213552	0.00762092	0.779837
cg17444697	0.0263464	0.0188323	0.164626	-0.0146765	0.0102263	0.154076	-0.0101274	0.0154552	0.513659
cg17444698	0.00627259	0.021452	0.77053	-0.00154138	0.0116489	0.894973	0.0104155	0.0176051	0.55532
cg17444709	-0.00708724	0.0146643	0.629845	0.00503359	0.00796304	0.528621	-0.000226451	0.0120347	0.985022
cg17444738	-0.00888705	0.0046692	0.0596103	0.00407444	0.00253547	0.110926	0.00381553	0.0038319	0.321568
cg17444747	0.00692958	0.0159722	0.665246	0.00507332	0.00867326	0.559787	-0.00628653	0.013108	0.632468
cg17444751	0.0132097	0.0105083	0.211389	-0.0032377	0.00570623	0.5716	-0.00968461	0.00862392	0.263885
cg17444770	0.00921845	0.0156484	0.557003	-0.00126452	0.00849741	0.881974	-0.0120232	0.0128423	0.351213
cg17444781	-0.00134188	0.00309251	0.665201	0.000705816	0.0016793	0.675083	0.000109674	0.00253795	0.96561
cg17444808	0.00538959	0.00641676	0.402773	-0.000511076	0.00348444	0.883658	-0.00703453	0.00526609	0.184366
cg17444839	0.00260458	0.00571398	0.649414	0.000703348	0.00310281	0.821093	-0.00343469	0.00468933	0.465453
cg17444849	-0.0111066	0.00960396	0.249997	-0.000742747	0.00521515	0.887008	0.011161	0.00788175	0.159584
cg17444880	-0.00313627	0.00856548	0.714954	0.00100109	0.00465123	0.829986	0.00337648	0.00702949	0.631946
cg17444904	0.00655199	0.0197339	0.740508	0.00354571	0.0107159	0.741362	-0.00895381	0.0161951	0.581474
cg17444943	-0.00305663	0.00286818	0.28889	0.00191542	0.00155748	0.221388	0.000331182	0.00235384	0.888365
cg17445044	0.00797045	0.00484635	0.102901	-0.00410181	0.00263167	0.121956	-0.00665831	0.00397729	0.0969553
cg17445097	-0.00343975	0.0102361	0.737479	-0.00490589	0.00555839	0.379372	0.00359088	0.00840049	0.66988
cg17445101	0.00857872	0.00695832	0.220252	-0.00739225	0.00377851	0.0529539	-0.00467808	0.00571053	0.414442
cg17445120	-0.00651261	0.00550982	0.239755	-0.00407428	0.00299195	0.17606	0.00687205	0.00452178	0.131439
cg17445140	0.00576882	0.0072626	0.42872	-0.000989609	0.00394374	0.802335	-0.00575355	0.00596024	0.336501
cg17445145	-0.00023276	0.00374257	0.950522	0.00210974	0.00203229	0.301496	-0.000430759	0.00307144	0.888721
cg17445155	-0.00571871	0.0110346	0.605324	-0.00498912	0.00599204	0.406861	0.0054049	0.00905587	0.551841
cg17445157	0.00286294	0.00880581	0.745708	-0.00693724	0.00478174	0.149688	-0.00178449	0.00722672	0.805423
cg17445166	-0.017085	0.00784181	0.0314876	0.0132745	0.00425827	0.00232887	0.00659388	0.00643559	0.307802
cg17445212	0.00747692	0.0363341	0.837341	-0.00111573	0.0197302	0.955007	-0.014175	0.0298185	0.635461
cg17445213	-0.00645645	0.00739513	0.384528	0.00776805	0.00401571	0.0556306	0.00314193	0.00606901	0.605706
cg17445219	0.0158564	0.00749045	0.0365245	-0.00765914	0.00406747	0.0623388	-0.013926	0.00614724	0.0254458
cg17445266	-0.00465397	0.00195006	0.0187131	0.000841762	0.00105892	0.42837	0.0025594	0.00160037	0.112632
cg17445273	0.0405755	0.0277624	0.146722	-0.0134982	0.0150756	0.372544	-0.0483504	0.0227839	0.0360715
cg17445313	-0.00408669	0.0154209	0.791498	-0.0159529	0.00837387	0.0593816	0.0074706	0.0126556	0.556199
cg17445342	-0.00915476	0.0080765	0.259467	0.00537969	0.00438571	0.222577	0.0091621	0.0066282	0.169683
cg17445429	0.00026469	0.0052614	0.959968	0.000614189	0.00285705	0.830186	-0.00221054	0.0043179	0.609714
cg17445453	0.0106723	0.0125102	0.395462	0.00457245	0.00679329	0.502306	-0.0146453	0.0102668	0.156565
cg17445458	-0.0151102	0.015498	0.33171	-0.0166802	0.00841576	0.0499715	0.00604531	0.0127189	0.635514
cg17445472	0.0169106	0.00753135	0.0267437	-0.00376201	0.00408968	0.359648	-0.0153143	0.0061808	0.0147426
cg17445490	-0.00270602	0.0141906	0.849119	-0.005877	0.00770579	0.447291	0.000162123	0.0116459	0.988918
cg17445512	0.00413889	0.0100785	0.682118	0.000728402	0.00547286	0.894363	-0.00576306	0.00827122	0.487422
cg17445535	-0.000677568	0.0159033	0.966093	0.0042194	0.00863582	0.626102	0.00424035	0.0130515	0.745878
cg17445557	-0.00584565	0.0118307	0.622214	-0.008474	0.00642432	0.189891	0.00955968	0.00970917	0.32698
cg17445578	-0.00601199	0.0187107	0.748583	0.00348431	0.0101603	0.732304	0.0130683	0.0153555	0.396588
cg17445605	-0.000409351	0.0046259	0.929647	0.000375357	0.00251196	0.88149	0.000482256	0.00379636	0.899148
cg17445617	0.0111194	0.00720177	0.125463	-0.000687082	0.00391071	0.860859	-0.00975816	0.00591032	0.101583
cg17445618	0.0010771	0.00256982	0.675936	0.000963691	0.00139547	0.49128	-0.0022483	0.00210899	0.288733
cg17445625	-0.00930319	0.00855208	0.279049	-0.00148473	0.00464396	0.749793	0.01212	0.00701849	0.086998
cg17445690	0.0322271	0.0203404	0.115976	-0.014202	0.0110453	0.201214	-0.0187849	0.0166929	0.262903
cg17445812	-0.0182675	0.0091726	0.0489007	0.00363871	0.00498091	0.466619	0.0150888	0.00752774	0.0474808
cg17445824	0.00797463	0.00683298	0.245702	-5.60896e-05	0.00371045	0.987967	-0.00395423	0.00560767	0.482209
cg17445830	0.00438311	0.014831	0.768141	-0.000319847	0.00805354	0.968392	0.000959818	0.0121714	0.937289
cg17445839	-0.0129532	0.00645364	0.0471901	0.00204253	0.00350446	0.561196	0.00649574	0.00529635	0.222646
cg17445840	-0.0149694	0.0168678	0.376769	0.0244994	0.00915955	0.00861996	0.00152845	0.013843	0.912283
cg17445845	-0.0182779	0.00899434	0.0445471	0.00458397	0.00488412	0.35002	0.0108501	0.00738145	0.144439
cg17445875	0.018138	0.0109856	0.101576	-0.00795072	0.00596541	0.18535	-0.0213938	0.00901562	0.0193809
cg17445913	0.00195696	0.00289976	0.501173	0.00022221	0.00157463	0.888034	-0.000921323	0.00237976	0.699394
cg17445936	0.0184439	0.0110314	0.097376	-0.00316593	0.00599027	0.598208	-0.00408676	0.00905319	0.652578
cg17445944	-0.0138769	0.0093837	0.142045	0.0073829	0.00509555	0.150212	0.00724725	0.00770098	0.348726
cg17445948	0.00513591	0.0148958	0.730912	-0.0126317	0.00808875	0.121245	0.00753269	0.0122247	0.539043
cg17445987	0.000621202	0.00297818	0.835159	-0.000809487	0.00161722	0.617692	2.69913e-05	0.00244412	0.991209
cg17446076	-0.000390081	0.0157772	0.98032	-0.00550536	0.00856735	0.521823	-0.00195928	0.012948	0.880001
cg17446124	-0.000982801	0.014223	0.945036	0.00718055	0.00772338	0.354554	-0.00695196	0.0116725	0.552675
cg17446142	-0.0114938	0.0155519	0.461443	0.00414594	0.00844502	0.624452	-0.00343994	0.0127631	0.788033
cg17446199	0.00217958	0.00777307	0.779696	0.00298646	0.00422094	0.480731	-0.0032561	0.00637918	0.610776
cg17446216	0.00324216	0.00356667	0.36533	-0.00152456	0.00193678	0.43288	-0.00291126	0.00292709	0.322117
cg17446262	-0.00270171	0.00262453	0.305547	-0.000551976	0.00142518	0.699279	0.00340559	0.00215389	0.116719
cg17446274	-0.0472478	0.0196072	0.0176244	0.00595231	0.0106471	0.577262	0.046045	0.0160912	0.00504797
cg17446369	0.00944865	0.00891196	0.291366	-0.007677	0.00483938	0.115528	-0.00482299	0.00731383	0.510995
cg17446457	-0.00576315	0.0110218	0.602106	-0.00136363	0.00598509	0.820195	0.0103357	0.00904537	0.255666
cg17446488	-0.0183217	0.0143748	0.205145	-0.00188006	0.00780579	0.810116	0.0140972	0.011797	0.234664
cg17446503	-0.00133166	0.00269539	0.622256	6.33709e-05	0.00146365	0.965544	0.000116063	0.00221205	0.958251
cg17446528	-0.0111809	0.00710964	0.118673	-0.00110709	0.00386068	0.774836	0.00944632	0.00583471	0.108314
cg17446536	-0.0109841	0.0192314	0.56906	0.00284752	0.0104431	0.785617	0.0172704	0.0157828	0.276233
cg17446576	-0.00950065	0.0162507	0.559995	0.00448068	0.00882449	0.612642	-0.00121774	0.0133366	0.927414
cg17446661	-0.054326	0.0249778	0.0317737	0.0209675	0.0135635	0.125006	0.0497748	0.0204987	0.0167958
cg17446685	0.00183709	0.0119627	0.878232	-0.00225877	0.00649601	0.728718	0.00488293	0.00981753	0.619922
cg17446703	0.00262969	0.00258683	0.31159	-0.000408167	0.00140471	0.771926	-0.00127264	0.00212295	0.550096
cg17446739	0.0168496	0.0373181	0.65251	0.0156442	0.0202645	0.44177	-0.01622	0.0306261	0.597446
cg17446824	0.00552098	0.0049892	0.270888	-0.00171199	0.00270924	0.528759	-0.00264183	0.00409452	0.520135
cg17446896	-0.0204213	0.00663121	0.0026183	0.00720402	0.00360089	0.0478962	0.0102243	0.00544208	0.0629251
cg17446901	0.00135661	0.00649381	0.834906	-0.00153066	0.00352628	0.665085	-0.00212806	0.00532932	0.690437
cg17446956	0.0085805	0.00690216	0.216451	-0.000691853	0.00374801	0.853889	-0.00497177	0.00566444	0.38201
cg17446958	-0.0119811	0.0126645	0.346202	0.0022176	0.00687708	0.747714	-0.000534217	0.0103935	0.9591
cg17446991	-0.0177709	0.0220161	0.421307	-3.0148e-05	0.0119552	0.997993	0.00936505	0.0180681	0.605277
cg17447008	-0.00126138	0.00897008	0.888426	0.0029705	0.00487094	0.543225	0.00586644	0.00736153	0.427223
cg17447014	0.000441324	0.00267351	0.86919	0.000884246	0.00145177	0.543728	-0.000444855	0.00219409	0.839704
cg17447086	0.0045639	0.0096598	0.637532	-0.00225849	0.00524548	0.667631	0.00337162	0.00792757	0.671447
cg17447144	-0.0118041	0.0161522	0.466452	0.0154296	0.008771	0.0813301	-0.00361575	0.0132558	0.785543
cg17447147	-0.0053209	0.00493992	0.283783	0.00282149	0.00268248	0.295187	0.00268414	0.00405408	0.509302
cg17447240	-0.00914075	0.0056991	0.111605	0.00105787	0.00309473	0.73313	0.00948124	0.00467712	0.0450647
cg17447283	0.00193835	0.00614302	0.752951	-0.00323964	0.00333579	0.333591	-0.00426002	0.00504143	0.399944
cg17447300	0.00354102	0.00805858	0.661226	-0.0043815	0.00437598	0.318897	0.00321365	0.00661348	0.627988
cg17447418	0.0152331	0.0115366	0.189438	-0.00169699	0.00626463	0.786988	-0.0119037	0.00946783	0.211315
cg17447498	0.00420516	0.0101842	0.680476	0.00172832	0.00553023	0.755235	0.000974647	0.00835792	0.907379
cg17447502	-0.0185941	0.0106363	0.0832245	0.00997312	0.00577575	0.0870246	0.00984757	0.00872898	0.261712
cg17447514	-0.00201373	0.00649444	0.757094	0.00533841	0.00352662	0.132958	-0.00271705	0.00532984	0.611227
cg17447517	-0.00265365	0.00411212	0.520062	0.00269727	0.00223297	0.229665	0.00327247	0.00337472	0.334323
cg17447518	-0.00708192	0.00799189	0.377476	0.000140783	0.00433976	0.97418	0.00113922	0.00655876	0.862425
cg17447552	0.00778373	0.0126633	0.540044	-0.00842219	0.00687645	0.223272	-0.00832367	0.0103925	0.424898
cg17447555	0.00173387	0.0110212	0.87528	0.00878634	0.00598475	0.144925	-0.00556995	0.00904485	0.539289
cg17447749	0.0381139	0.0204261	0.0647139	0.00158493	0.0110918	0.886637	-0.037794	0.0167632	0.0261403
cg17447791	2.92019e-05	0.00661591	0.996486	0.00138671	0.00359258	0.700247	-0.00152504	0.00542952	0.779331
cg17447802	0.00164965	0.0127479	0.897273	-0.000188562	0.00692239	0.978318	0.000191946	0.0104619	0.985395
cg17447811	-0.0419317	0.0159183	0.00964954	0.00653201	0.00864398	0.451461	0.0289552	0.0130638	0.0287188
cg17447841	-0.00571976	0.00591158	0.335391	0.00704131	0.00321011	0.0303773	0.00432765	0.0048515	0.374327
cg17447867	0.00330063	0.00690975	0.633828	0.000399853	0.00375214	0.915327	0.000407311	0.00567067	0.942869
cg17447877	0.000368968	0.00310409	0.905599	0.000335091	0.00168558	0.842788	-0.00104557	0.00254745	0.682283
cg17448023	-0.0030197	0.00260188	0.248323	0.000496161	0.00141287	0.726131	0.000292833	0.0021353	0.891171
cg17448028	-0.00567321	0.0196717	0.773587	0.0145073	0.0106821	0.177215	-0.00310894	0.0161441	0.847647
cg17448069	-0.00398805	0.0124766	0.749846	0.00383377	0.00677507	0.572639	0.00212299	0.0102393	0.836129
cg17448109	0.000823547	0.00796001	0.917786	-0.00394881	0.00432245	0.362948	-0.00449336	0.00653259	0.493003
cg17448127	-0.00310272	0.00607611	0.610625	0.00290663	0.00329946	0.38027	0.000595739	0.00498652	0.905121
cg17448137	-0.000440909	0.00326687	0.892887	-0.000698239	0.00177398	0.694638	-0.00131707	0.00268105	0.624228
cg17448156	0.000568107	0.00299092	0.849703	-0.000307391	0.00162413	0.850234	-0.000939603	0.00245458	0.702609
cg17448168	0.00147277	0.00467547	0.753359	0.000958234	0.00253888	0.706585	0.000202941	0.00383704	0.957916
cg17448192	-0.029971	0.0277915	0.283205	0.00468483	0.0150914	0.756821	0.0296661	0.0228079	0.196081
cg17448218	0.00895827	0.0123706	0.470508	-0.00165758	0.00671752	0.805557	-0.00424575	0.0101523	0.676612
cg17448223	-0.000672759	0.0109584	0.951158	-0.0126363	0.00595065	0.0359521	0.0146113	0.00899331	0.107093
cg17448255	-0.015314	0.017986	0.396375	0.00362014	0.00976676	0.711604	0.0154133	0.0147607	0.298677
cg17448281	0.00386661	0.00678396	0.569865	0.00385163	0.00368383	0.298061	-0.00382322	0.00556744	0.49371
cg17448298	0.0249897	0.0164291	0.131113	-0.00840305	0.00892134	0.348306	-0.014782	0.013483	0.275322
cg17448336	-0.0238039	0.0264951	0.37092	0.0137426	0.0143874	0.341579	0.00564249	0.0217439	0.795737
cg17448513	0.00557699	0.00378944	0.143952	-0.00395589	0.00205774	0.0571368	-0.00257571	0.0031099	0.409334
cg17448537	-0.00306949	0.00522854	0.558364	-0.00136058	0.0028392	0.632739	0.00214327	0.00429094	0.618433
cg17448575	-0.0087144	0.0078021	0.266458	0.00200108	0.0042367	0.637635	0.00283388	0.006403	0.658934
cg17448641	-0.00190055	0.0084166	0.821769	0.00217181	0.00457039	0.635593	0.00417735	0.0069073	0.546575
cg17448661	0.000584165	0.0115598	0.959788	-0.00836594	0.00627722	0.185369	0.00654796	0.00948686	0.491514
cg17448778	0.00544563	0.00833564	0.51493	-0.00313591	0.00452643	0.489895	-0.0131554	0.00684086	0.0570572
cg17448813	0.0148187	0.00836204	0.0791407	-0.00346942	0.00454076	0.446467	-0.0139986	0.00686253	0.0437595
cg17448948	0.0149735	0.00741268	0.0458152	0.000933028	0.00402524	0.817128	-0.00320294	0.00608341	0.599599
cg17448987	-0.000919309	0.0319671	0.97711	0.00265319	0.0173588	0.878801	0.00398395	0.0262346	0.879577
cg17449072	-0.00143285	0.00296044	0.62935	0.00169858	0.00160758	0.293008	0.000623901	0.00242957	0.797817
cg17449077	0.00426299	0.00896583	0.635394	-0.00873877	0.00486863	0.075414	-0.00196171	0.00735805	0.79027
cg17449086	-0.00296833	0.00275365	0.28341	0.00170515	0.00149529	0.25662	0.000733757	0.00225986	0.746031
cg17449106	-0.00399677	0.0101526	0.694589	-0.0010121	0.0055131	0.85468	0.00770112	0.00833204	0.357365
cg17449107	0.00203272	0.0171463	0.905847	0.00426003	0.00931082	0.648189	-0.0217304	0.0140716	0.125394
cg17449197	0.00857562	0.0102123	0.402877	0.00211049	0.00554547	0.704249	-0.000735887	0.00838096	0.930192
cg17449235	0.000559611	0.0190004	0.976557	-0.00244407	0.0103176	0.813188	0.0118429	0.0155932	0.449185
cg17449254	0.00299044	0.00762657	0.695737	0.00419357	0.00414139	0.313473	-0.00181006	0.00625895	0.772976
cg17449333	0.00235318	0.00652181	0.718928	-0.00230173	0.00354148	0.517089	-0.00182504	0.0053523	0.733767
cg17449339	-0.0202893	0.0127463	0.114304	0.00945223	0.00692151	0.17484	0.0188301	0.0104606	0.074586
cg17449381	-0.0128378	0.0115484	0.268713	0.00607693	0.00627103	0.334647	-0.000928559	0.0094775	0.92213
cg17449403	0.000240054	0.00428838	0.955461	0.00263582	0.00232868	0.26014	-0.00149005	0.00351937	0.67284
cg17449416	0.00307889	0.0109216	0.778544	-0.00400568	0.00593068	0.500828	-0.000248793	0.00896313	0.977906
cg17449465	-0.0117394	0.0127462	0.359059	0.00849087	0.00692146	0.222538	0.0050511	0.0104605	0.630146
cg17449545	0.00408982	0.0199324	0.837807	-0.00454235	0.0108237	0.675547	-0.000581212	0.016358	0.971721
cg17449584	0.00367143	0.00299678	0.223144	-0.00294879	0.00162731	0.0727048	-0.00394162	0.00245938	0.111871
cg17449644	0.00104319	0.00726282	0.886052	-0.00374863	0.00394386	0.343944	-0.0107393	0.00596042	0.0743203
cg17449829	-0.0187606	0.00980052	0.0581865	0.0112058	0.00532189	0.0375141	0.0122125	0.00804306	0.131786
cg17449834	-0.0140046	0.0189827	0.462233	-0.000344745	0.010308	0.973381	0.0193871	0.0155787	0.215974
cg17449851	-0.00134628	0.00336968	0.690278	0.000234263	0.0018298	0.898362	0.00162247	0.00276541	0.558608
cg17449964	0.0134424	0.0131164	0.307678	-0.0125986	0.00712247	0.0796892	-0.00800265	0.0107643	0.458798
cg17449969	0.00499617	0.00397981	0.212001	-0.00052321	0.00216112	0.809153	-0.00367314	0.00326614	0.263202
cg17450004	9.85697e-05	0.0091416	0.991416	0.00404604	0.00496408	0.416798	-0.00171075	0.0075023	0.820046
cg17450053	-0.0187248	0.0089556	0.0388452	0.0013861	0.00486308	0.776161	0.012612	0.00734965	0.0889768
cg17450075	0.0135523	0.00704134	0.056852	-0.00395076	0.00382359	0.303749	-0.00518195	0.00577866	0.371816
cg17450090	-0.0221303	0.0171406	0.199375	0.010708	0.00930771	0.252455	0.00338814	0.0140669	0.810113
cg17450137	-0.0230956	0.0196351	0.242038	0.010253	0.0106623	0.33835	0.0260752	0.0161141	0.108491
cg17450190	-0.0119557	0.0139323	0.392687	-0.00265711	0.00756551	0.7261	0.00666586	0.0114339	0.561092
cg17450291	-0.00329819	0.00200711	0.103186	0.00108938	0.00108991	0.319737	0.00181545	0.00164719	0.272804
cg17450307	0.00652415	0.00524525	0.21621	-0.00110009	0.00284828	0.700073	-0.00367991	0.00430465	0.394483
cg17450308	-0.0147177	0.0460845	0.750057	-0.0199864	0.0250248	0.426206	0.00973596	0.0378204	0.797331
cg17450425	-0.00209523	0.0281949	0.940897	0.00651406	0.0153104	0.671328	0.00948142	0.0231389	0.682777
cg17450434	-0.0018673	0.00822378	0.820798	0.00743087	0.00446568	0.0989601	0.00371049	0.00674906	0.583586
cg17450493	-0.00301653	0.00799679	0.706739	0.000661769	0.00434243	0.879154	0.00620529	0.00656278	0.346462
cg17450505	0.00162308	0.00948005	0.864373	0.00191414	0.00514787	0.710733	-0.000386476	0.00778006	0.960471
cg17450546	-3.02849e-05	0.00331462	0.992727	0.00101585	0.00179991	0.573639	-0.000200387	0.00272023	0.94141
cg17450585	-0.0051465	0.00792345	0.517352	-0.00185015	0.0043026	0.668032	0.00552227	0.00650259	0.397592
cg17450589	-0.00471864	0.00758242	0.535024	0.00504556	0.00411741	0.223034	0.0023995	0.00622272	0.700535
cg17450621	0.000961547	0.00877708	0.912964	0.00122314	0.00476614	0.797943	0.00139753	0.00720315	0.846521
cg17450685	0.020426	0.0164913	0.218133	-0.00773368	0.00895511	0.389684	-0.018203	0.013534	0.181397
cg17450726	-0.00401161	0.00403183	0.321927	0.000845707	0.00218937	0.700036	0.00518945	0.00330883	0.119668
cg17450733	0.0221603	0.0140164	0.116743	-0.00423819	0.00761119	0.57877	-0.012233	0.0115029	0.289897
cg17450814	0.00552345	0.0101763	0.588383	-0.00428933	0.00552596	0.439287	-0.000786836	0.00835147	0.92511
cg17450815	-0.0165932	0.0110004	0.134314	0.0137312	0.00597343	0.0234103	0.00351904	0.00902774	0.697436
cg17450859	-0.0220053	0.01245	0.0799184	-0.00772271	0.0067606	0.255805	0.0192888	0.0102174	0.0616828
cg17450902	0.00724353	0.00753543	0.338528	0.00235684	0.0040919	0.565807	-0.00393344	0.00618415	0.526064
cg17450930	0.000477122	0.00285301	0.867493	-0.000396806	0.00154925	0.79833	0.000160398	0.0023414	0.945508
cg17451015	-0.00609213	0.00782948	0.43818	0.000327187	0.00425157	0.938798	0.00494559	0.00642547	0.443136
cg17451046	-0.0110529	0.0136401	0.419503	0.000414444	0.00740687	0.95548	0.0129271	0.0111941	0.250671
cg17451062	0.00291949	0.00663349	0.660719	-0.00140315	0.00360213	0.697635	0.000114581	0.00544395	0.983246
cg17451138	0.00390303	0.00276832	0.161393	-0.00268627	0.00150325	0.0766964	-0.00280785	0.00227189	0.219125
cg17451172	-0.0270749	0.0157957	0.0893333	-0.00451633	0.00857742	0.599575	0.0263539	0.0129632	0.0444626
cg17451176	0.0110619	0.00756009	0.146265	0.00222885	0.00410529	0.588283	-0.0113387	0.00620439	0.0703317
cg17451223	-0.00378971	0.00297501	0.205402	0.000529427	0.00161549	0.743747	0.00225194	0.00244152	0.358365
cg17451255	0.0102236	0.00608911	0.0959897	-0.0069215	0.00330651	0.0386219	-0.00398614	0.00499719	0.426776
cg17451334	0.00893857	0.00782442	0.255771	-0.00226019	0.00424882	0.595828	-0.00272222	0.00642131	0.672441
cg17451361	0.00328352	0.0180865	0.856274	-0.00486479	0.00982137	0.621357	-0.0177543	0.0148432	0.23422
cg17451404	0.00322444	0.00913401	0.724753	0.00158478	0.00495996	0.749942	-0.00332593	0.00749607	0.658138
cg17451432	-0.0354829	0.0198889	0.0771714	0.00653908	0.0108001	0.546117	0.0320242	0.0163223	0.0522903
cg17451435	-0.00414829	0.00294946	0.162407	0.00096804	0.00160162	0.546813	0.00330403	0.00242055	0.175042
cg17451457	0.00901277	0.0104629	0.390888	-0.00385287	0.00568155	0.499109	-0.00868287	0.00858662	0.314135
cg17451484	0.00404826	0.00668047	0.545773	0.00194717	0.00362764	0.592517	-0.00377234	0.00548251	0.492858
cg17451493	0.0160338	0.0152115	0.294165	0.000366357	0.00826015	0.964704	-0.0116196	0.0124837	0.354005
cg17451586	-0.0089866	0.00520911	0.0873053	0.00249853	0.00282866	0.379005	0.00694178	0.004275	0.107279
cg17451609	0.00203141	0.00461226	0.660484	0.000605847	0.00250455	0.809309	-0.000414055	0.00378517	0.913093
cg17451688	-0.00492565	0.00692165	0.478201	0.0047615	0.0037586	0.207893	0.00258675	0.00568044	0.649734
cg17451712	0.00202769	0.00914819	0.824998	0.00268744	0.00496766	0.58961	-0.00779765	0.00750771	0.30126
cg17451760	-0.0126055	0.00898766	0.163572	0.00056569	0.00488049	0.907936	0.0102468	0.00737596	0.167572
cg17451771	0.00716456	0.00730705	0.328991	0.00368363	0.00396788	0.355253	-0.00894644	0.00599673	0.138591
cg17451789	0.0270879	0.0127089	0.0352816	-0.0125272	0.00690119	0.0722133	-0.0191577	0.0104299	0.0689381
cg17451855	-0.0496792	0.0244273	0.0443828	0.0211371	0.0132646	0.113917	0.0409341	0.0200469	0.0435523
cg17451879	-0.00207205	0.0160149	0.897291	-0.00540649	0.00869642	0.535431	-0.000899128	0.013143	0.945583
cg17451941	0.0110461	0.00845066	0.193896	0.000232672	0.00458889	0.959654	-0.00653049	0.00693526	0.348442
cg17451945	0.00135245	0.00461603	0.770082	0.000648335	0.0025066	0.796388	0.00447482	0.00378827	0.240058
cg17451978	-0.01055	0.0107537	0.328718	-0.00597333	0.0058395	0.308591	0.0139718	0.00882534	0.116258
cg17452056	0.00841672	0.00855403	0.3273	0.00359659	0.00464502	0.440421	-0.00666638	0.00702009	0.34439
cg17452183	-0.000908933	0.0126052	0.942647	-0.00165956	0.00684488	0.80888	-0.00901723	0.0103448	0.385287
cg17452254	0.0248144	0.0112855	0.0299869	-0.0126993	0.00612826	0.0405791	-0.0203926	0.00926175	0.0297664
cg17452277	-0.00121044	0.00228575	0.597483	0.000665469	0.00124121	0.59294	-0.000580214	0.00187586	0.757674
cg17452291	0.00110287	0.0070944	0.876747	0.000553431	0.00385241	0.886033	-0.00158175	0.00582221	0.78638
cg17452301	0.00933873	0.00457664	0.043693	-0.00264544	0.00248521	0.289445	-0.00757472	0.00375594	0.0461594
cg17452310	-0.00104716	0.0162058	0.948597	0.00599425	0.0088001	0.497204	-0.00844728	0.0132997	0.526652
cg17452311	-0.01068	0.00704379	0.13233	0.00566507	0.00382493	0.141441	0.00754011	0.00578067	0.194832
cg17452316	0.00665756	0.00977754	0.497363	-0.000145078	0.00530941	0.97825	-0.00902605	0.0080242	0.263099
cg17452354	0.0289677	0.0244155	0.238003	0.00340696	0.0132581	0.797681	-0.0352066	0.0200372	0.0816908
cg17452365	0.0222184	0.0154554	0.153392	-0.016143	0.00839261	0.0570041	-0.023186	0.0126839	0.0702608
cg17452384	0.00805402	0.00696632	0.25013	0.000744608	0.00378286	0.844318	-0.00330548	0.00571709	0.564328
cg17452424	0.0019093	0.00316565	0.547662	0.0010948	0.00171901	0.525528	-0.00245201	0.00259797	0.347332
cg17452441	-0.00810259	0.00868536	0.352914	0.00841927	0.00471633	0.0769962	0.00497132	0.00712787	0.486993
cg17452565	0.0114064	0.0208253	0.584996	-0.018639	0.0113086	0.102162	-0.00936285	0.0170909	0.58492
cg17452570	-0.0112508	0.00888247	0.207963	0.0002385	0.00482336	0.960653	0.0118357	0.00728963	0.107316
cg17452574	-0.00199744	0.00247168	0.420761	0.000796726	0.00134218	0.553993	0.000347651	0.00202845	0.864234
cg17452600	-0.015067	0.0102411	0.144085	0.00406832	0.00556116	0.465993	0.00959273	0.00840467	0.2562
cg17452615	-0.00418435	0.0118965	0.725715	0.00414072	0.00646006	0.522874	0.00209556	0.0097632	0.830446
cg17452619	-0.00322443	0.00234075	0.171148	0.00154333	0.00127108	0.227276	0.00145981	0.001921	0.448927
cg17452625	0.00228429	0.0124673	0.85496	0.00728488	0.00676999	0.284257	-0.000540002	0.0102316	0.958005
cg17452691	0.0104059	0.0100562	0.303042	0.000613824	0.00546071	0.910705	6.98775e-05	0.00825286	0.99326
cg17452713	-0.00187512	0.00292449	0.52274	0.00154517	0.00158806	0.332692	6.66986e-05	0.00240006	0.97788
cg17452718	0.000252203	0.00331386	0.939473	-0.000278608	0.00179949	0.877242	0.00137984	0.0027196	0.612911
cg17452800	-0.00222165	0.00876984	0.800487	0.00124249	0.00476221	0.794653	0.00394948	0.0071972	0.584288
cg17452870	-0.0123801	0.00737899	0.0962356	0.00221483	0.00400695	0.581559	0.0106546	0.00605577	0.0812867
cg17452880	0.000679529	0.00744745	0.927465	1.11581e-05	0.00404412	0.997804	0.00300402	0.00611195	0.624052
cg17452906	0.00078053	0.00233383	0.738683	-0.00051595	0.00126732	0.684711	-0.000691727	0.00191532	0.718676
cg17453000	0.00564117	0.0120665	0.641063	-0.00575445	0.00655239	0.381737	-0.0076744	0.00990273	0.440015
cg17453018	0.0141222	0.0122246	0.250499	-0.00947239	0.0066382	0.156426	-0.0148847	0.0100324	0.140758
cg17453024	-0.0050957	0.00756743	0.502122	0.00040257	0.00410927	0.922137	0.00400424	0.00621041	0.520423
cg17453102	0.00573077	0.0131337	0.663444	0.00787544	0.00713187	0.27189	-0.0101759	0.0107785	0.347191
cg17453141	0.0097299	0.0155917	0.533892	-0.00437083	0.00846663	0.606722	0.00464914	0.0127958	0.717053
cg17453187	-0.00831915	0.0112796	0.462366	0.00664307	0.00612508	0.280484	-0.00374893	0.00925693	0.686274
cg17453220	0.00671706	0.0115199	0.561031	-0.0101599	0.00625554	0.107207	-0.00156813	0.00945411	0.868566
cg17453250	-0.00207638	0.00250072	0.408162	-0.000773097	0.00135794	0.570304	0.00110129	0.00205228	0.592615
cg17453252	-0.00400593	0.00789782	0.613016	0.00287923	0.00428868	0.503402	0.000847184	0.00648156	0.896246
cg17453273	0.00907485	0.0086374	0.295724	-0.00196777	0.00469029	0.675639	-0.0145928	0.00708851	0.0418893
cg17453297	-0.00214703	0.00785546	0.785122	0.00158691	0.00426568	0.710594	0.00236963	0.0064468	0.713902
cg17453359	0.0039023	0.0074361	0.600794	-0.00177661	0.00403796	0.660817	7.39765e-05	0.00610263	0.99035
cg17453374	0.0123516	0.00649307	0.0597511	-0.000721136	0.00352587	0.83832	-0.0112872	0.00532871	0.0364113
cg17453386	-0.00259035	0.0114887	0.822032	-0.0048015	0.00623861	0.443161	0.00641853	0.00942851	0.497455
cg17453416	-0.0551578	0.0623889	0.378572	-0.00097751	0.0338785	0.977034	0.0323688	0.0512011	0.528575
cg17453433	0.0184661	0.0120358	0.127835	-0.00576279	0.00653567	0.379838	-0.0103731	0.00987747	0.295936
cg17453456	0.00623968	0.015681	0.691466	-0.00478732	0.00851513	0.575114	0.000381395	0.0128691	0.976411
cg17453460	-0.0210832	0.0131114	0.1107	0.0159362	0.00711975	0.027215	0.00516844	0.0107602	0.631947
cg17453598	-0.0109192	0.0247779	0.660307	-0.0100497	0.0134549	0.456706	0.0193353	0.0203346	0.343761
cg17453603	0.0026741	0.0134589	0.842875	-0.00341567	0.00730848	0.641169	-0.000882368	0.0110454	0.936474
cg17453616	-0.00721007	0.00819693	0.38099	-0.00455601	0.00445111	0.308285	-0.000213815	0.00672703	0.974701
cg17453671	-0.00152967	0.00388608	0.694618	-0.000265387	0.00211023	0.90015	0.00214008	0.00318922	0.503604
cg17453731	0.00801368	0.00622566	0.200726	-0.0100112	0.00338066	0.00375357	-0.00299256	0.00510925	0.559268
cg17453767	0.00196339	0.0168193	0.907283	-0.0134394	0.00913323	0.144016	0.00508143	0.0138032	0.713481
cg17453778	0.00704188	0.00867243	0.418554	-0.00905067	0.00470931	0.0572097	-0.00320362	0.00711726	0.65351
cg17453840	-0.00268273	0.00563959	0.635234	-0.00272534	0.00306241	0.375444	0.000100677	0.00462828	0.982685
cg17453850	0.00418155	0.00712878	0.558692	-0.00305729	0.00387108	0.431358	-0.00652798	0.00585042	0.266934
cg17453942	0.0202355	0.0208869	0.334765	0.00820753	0.011342	0.470824	-0.0247253	0.0171414	0.152022
cg17454008	-0.00937391	0.0270957	0.730037	0.00892228	0.0147135	0.545499	0.019215	0.0222368	0.389408
cg17454029	-0.00885164	0.00766292	0.250542	0.00667163	0.00416112	0.111731	0.00928612	0.00628877	0.142635
cg17454083	-0.00685248	0.00925445	0.460603	0.0051845	0.00502536	0.304491	0.0047792	0.00759491	0.530481
cg17454173	-0.0187005	0.0217566	0.391916	-0.0040608	0.0118143	0.731713	0.0239482	0.0178551	0.182601
cg17454234	-0.000189625	0.00293368	0.94858	0.00188407	0.00159305	0.239486	-0.000370551	0.0024076	0.877964
cg17454247	0.00419115	0.0214811	0.845668	0.0322236	0.0116647	0.00672493	-0.0207945	0.0176291	0.240722
cg17454263	-0.0444155	0.0270891	0.103944	0.0348423	0.01471	0.0195991	0.0373683	0.0222314	0.095624
cg17454283	-0.0392762	0.0193058	0.0443142	0.0314951	0.0104835	0.003297	0.0158164	0.0158438	0.320339
cg17454298	0.00480188	0.0170424	0.778656	-0.00247079	0.00925435	0.78998	-0.0100264	0.0139863	0.474971
cg17454318	0.0379762	0.0256778	0.142011	-0.0209837	0.0139436	0.135215	-0.024892	0.0210731	0.240063
cg17454344	-0.0014615	0.00310547	0.638843	0.00125212	0.00168633	0.459362	-9.97589e-05	0.00254858	0.968847
cg17454394	-0.00455761	0.0182359	0.803112	0.00299482	0.0099025	0.762895	0.00670648	0.0149658	0.654948
cg17454397	0.0520353	0.0122231	4.37521e-05	-0.00246862	0.00663738	0.710662	-0.0425776	0.0100312	4.592e-05
cg17454427	-0.00399954	0.006724	0.553188	0.0040295	0.00365127	0.27218	-0.00385073	0.00551823	0.486762
cg17454486	-0.000208687	0.0078509	0.978842	0.00866776	0.0042632	0.0444442	-0.0044358	0.00644305	0.49261
cg17454489	0.00760524	0.0105993	0.474574	0.000247841	0.00575566	0.965731	-0.00200954	0.00869862	0.81773
cg17454558	0.0256968	0.0128247	0.0475605	0.000797077	0.00696406	0.909085	-0.0204153	0.0105249	0.0549743
cg17454561	0.00866954	0.00765138	0.259649	0.00269841	0.00415486	0.517396	-0.0104391	0.0062793	0.0992673
cg17454592	0.00404494	0.0111564	0.717625	-0.00111353	0.00605817	0.854504	0.00313101	0.00915581	0.733026
cg17454695	0.0105551	0.0119918	0.380673	0.000977302	0.00651178	0.880975	-0.00684349	0.00984136	0.488283
cg17454740	0.00292912	0.00708133	0.679944	-0.000989692	0.00384531	0.797369	-0.00150811	0.00581148	0.795731
cg17454746	-0.001463	0.00581608	0.801863	-0.000326443	0.00315826	0.917864	-0.00102522	0.00477312	0.830328
cg17454748	-0.00664627	0.00711408	0.352226	-0.00457652	0.0038631	0.238699	0.00813677	0.00583836	0.166226
cg17454831	-0.0677904	0.0305109	0.028341	0.00063151	0.0165681	0.969664	0.069728	0.0250396	0.00630959
cg17454856	-0.028289	0.0196009	0.151791	0.0132646	0.0106437	0.215325	0.0118077	0.016086	0.464489
cg17454858	0.00211099	0.00964851	0.82722	0.00488748	0.00523934	0.352944	-0.00428307	0.0079183	0.589665
cg17454909	-0.010273	0.00861765	0.235792	0.000276498	0.00467956	0.952991	0.00753697	0.0070723	0.288892
cg17454920	0.00277516	0.00616402	0.653439	-0.000925322	0.00334719	0.782723	0.000694214	0.00505867	0.891098
cg17454942	0.000570912	0.0223139	0.979634	-0.00225575	0.0121169	0.852658	-0.00291866	0.0183125	0.873661
cg17455088	0.0174084	0.00780006	0.027653	-0.00160689	0.00423559	0.705139	-0.0190707	0.00640132	0.00355697
cg17455119	-0.027203	0.0325223	0.404719	0.0266528	0.0176603	0.134116	0.0173882	0.0266902	0.516094
cg17455142	-0.000416726	0.00867873	0.96179	0.00555739	0.00471273	0.240851	-0.000614245	0.00712243	0.931432
cg17455155	0.0406126	0.0186752	0.0317955	-0.0103876	0.010141	0.307934	-0.0188312	0.0153263	0.221811
cg17455183	-0.0012272	0.00356636	0.731425	0.000918203	0.00193661	0.636348	-0.0016102	0.00292683	0.583331
cg17455212	0.00642416	0.00776124	0.409619	-0.00207981	0.00421451	0.622652	-0.00435461	0.00636946	0.495622
cg17455284	-0.0102099	0.00819225	0.215308	0.00338468	0.00444857	0.448376	0.00146448	0.00672319	0.827968
cg17455287	0.0232411	0.00967711	0.017997	0.00199714	0.00525487	0.704637	-0.0212794	0.00794178	0.00850758
cg17455297	0.0151122	0.0184789	0.415235	0.00116211	0.0100344	0.908012	-0.00917404	0.0151652	0.546464
cg17455353	0.00694782	0.0096245	0.471894	-0.00698328	0.00522631	0.184248	-0.00260919	0.0078986	0.741774
cg17455486	-0.0229294	0.0185023	0.217883	-0.00485001	0.0100471	0.63025	0.00656955	0.0151844	0.666116
cg17455591	-0.00152854	0.00277333	0.582644	0.000387785	0.00150598	0.797276	0.00242096	0.00227601	0.289801
cg17455665	0.00460608	0.0072889	0.528744	-0.0030506	0.00395803	0.442516	-0.00710969	0.00598183	0.237178
cg17455688	-0.00330605	0.0022386	0.142576	0.000998522	0.00121561	0.413184	0.00392146	0.00183717	0.0350209
cg17455754	0.016628	0.0102605	0.10797	-0.00812378	0.00557166	0.147675	-0.0136439	0.00842055	0.108028
cg17455757	-0.0207016	0.00967461	0.034582	0.00807943	0.00525352	0.126942	0.0161633	0.00793973	0.0441787
cg17455799	-0.000538395	0.0145143	0.970477	-0.00142117	0.00788156	0.857236	0.00968685	0.0119115	0.417841
cg17455847	-0.00525249	0.00980037	0.593077	-0.00283983	0.00532181	0.59468	0.00306533	0.00804293	0.703848
cg17455891	-0.00448584	0.00692015	0.518188	0.00648594	0.00375779	0.0871551	-0.0038475	0.00567921	0.499529
cg17455903	0.0180753	0.0102551	0.0807515	-0.00113026	0.00556874	0.839537	-0.0202445	0.00841614	0.0178213
cg17455939	-0.00569554	0.0112775	0.614546	-0.00276703	0.00612394	0.652276	0.00679116	0.00925521	0.464653
cg17455968	0.00454306	0.00964434	0.638531	-0.00124845	0.00523708	0.812025	-0.00440965	0.00791488	0.578568
cg17456005	-0.0184	0.00900952	0.043515	0.00303767	0.00489236	0.535949	0.0131226	0.0073939	0.0786999
cg17456022	0.000690389	0.0149008	0.963129	0.000203992	0.00809144	0.979932	0.0091042	0.0122287	0.458166
cg17456025	0.0106187	0.0149147	0.477997	0.00152951	0.00809899	0.850556	-0.00906999	0.0122401	0.46027
cg17456047	0.0052844	0.00799843	0.510199	-0.000985695	0.00434332	0.820888	-0.00776534	0.00656413	0.239361
cg17456064	-0.0121838	0.00820236	0.140298	0.00377317	0.00445406	0.398761	0.00556575	0.00673149	0.410127
cg17456069	-0.00823767	0.0160292	0.608341	-0.0021658	0.00870418	0.803962	0.00993444	0.0131548	0.451745
cg17456097	0.00642875	0.00981696	0.513923	-0.000372455	0.00533081	0.944425	-0.00266411	0.00805655	0.741517
cg17456112	-0.00756347	0.012692	0.55245	0.000282769	0.00689203	0.967348	0.00247463	0.010416	0.81265
cg17456231	-0.00544982	0.00352357	0.124814	-0.000296892	0.00191337	0.876974	0.00464311	0.00289171	0.111215
cg17456236	0.00907163	0.00957774	0.345634	0.00276287	0.00520091	0.596331	-0.00679751	0.00786022	0.389031
cg17456265	0.0115841	0.0139712	0.408817	0.0017897	0.00758663	0.813947	0.000371212	0.0114658	0.974231
cg17456266	0.00105317	0.00276948	0.704474	0.000694426	0.00150389	0.64517	-1.55996e-05	0.00227285	0.994536
cg17456288	-0.0130182	0.0177846	0.46573	0.00605237	0.0096574	0.53215	0.0243889	0.0145954	0.0975644
cg17456304	-0.0203535	0.0106885	0.0594917	0.00713815	0.0058041	0.221379	0.0145821	0.00877183	0.0992835
cg17456379	-0.00726907	0.012212	0.552905	0.00784469	0.00663135	0.239372	0.00644705	0.0100221	0.521378
cg17456471	-0.00375094	0.0069448	0.590214	-0.00172209	0.00377117	0.648825	0.00457141	0.00569943	0.424235
cg17456508	-0.00391512	0.00819531	0.633793	0.0053886	0.00445023	0.228544	0.0032265	0.0067257	0.632374
cg17456522	0.00182279	0.00920376	0.843372	-8.58333e-06	0.00499784	0.998633	-0.00304114	0.00755331	0.688007
cg17456545	-0.0101236	0.0235073	0.667561	0.00386031	0.0127649	0.762907	-0.00802818	0.0192919	0.678116
cg17456612	-0.00425916	0.0102297	0.677962	0.00427894	0.00555492	0.442775	-0.00064591	0.00839525	0.938813
cg17456616	0.00351989	0.0100711	0.72738	-0.00512717	0.00546883	0.350542	-0.0134391	0.00826514	0.106811
cg17456636	-0.0156567	0.0154422	0.312862	0.00799301	0.00838546	0.342579	-7.69745e-05	0.0126731	0.995165
cg17456644	0.00276253	0.00733404	0.707143	-0.00270163	0.00398254	0.498963	-0.0015119	0.00601887	0.802134
cg17456675	-0.0185644	0.0145255	0.203921	0.00170306	0.00788767	0.829455	0.00738984	0.0119208	0.536597
cg17456678	0.00397998	0.00366457	0.279822	0.00114955	0.00198994	0.564661	-0.00385461	0.00300743	0.202643
cg17456701	0.00500929	0.0130558	0.701953	-0.00129513	0.00708957	0.855384	-0.0123217	0.0107146	0.25264
cg17456704	-0.00323003	0.00337373	0.340462	0.000945825	0.00183201	0.606697	0.00511916	0.00276874	0.0671561
cg17456749	0.001837	0.00313933	0.559639	-5.99593e-05	0.00170472	0.972006	0.000870119	0.00257637	0.73621
cg17456775	-0.015583	0.00789488	0.0509099	0.004806	0.00428708	0.264711	0.00691872	0.00647914	0.287928
cg17456827	0.00286016	0.00789549	0.717859	0.00151796	0.00428742	0.72398	-0.00264571	0.00647964	0.683839
cg17456842	-0.000214534	0.00301624	0.943426	-0.00186508	0.00163788	0.257295	-0.00127621	0.00247536	0.607191
cg17456851	0.0026867	0.0125216	0.830503	-0.00406067	0.00679948	0.551599	0.000139208	0.0102762	0.989216
cg17456874	0.000634756	0.00926021	0.945475	-0.00512179	0.00502849	0.310649	-0.000716494	0.00759963	0.925058
cg17456929	0.00842414	0.00713748	0.24044	-0.00305638	0.0038758	0.432054	-0.00773434	0.00585757	0.189442
cg17456977	-0.00887089	0.0106083	0.404845	0.00165902	0.00576055	0.773892	0.0121157	0.00870602	0.166837
cg17457005	-0.0122039	0.00921124	0.187951	0.00566982	0.00500189	0.259454	0.0120638	0.00755944	0.113388
cg17457014	-0.00186325	0.0201578	0.926522	-0.00742684	0.0109461	0.498885	-0.011363	0.016543	0.493606
cg17457029	0.00913763	0.00903884	0.314268	-0.00588653	0.00490828	0.232986	-0.00662713	0.00741796	0.373599
cg17457090	-0.00338514	0.00326722	0.302432	0.00307099	0.00177417	0.0862653	-0.000984034	0.00268133	0.714328
cg17457115	0.0199284	0.0182819	0.278068	-0.0156573	0.00992746	0.117627	-0.0184215	0.0150035	0.22214
cg17457156	-0.00122776	0.00266591	0.646038	-0.000231627	0.00144764	0.873172	-0.000650697	0.00218785	0.766711
cg17457169	0.00223554	0.00225522	0.323727	0.000771424	0.00122463	0.530051	-0.00227437	0.0018508	0.221749
cg17457199	0.00152324	0.00191974	0.429216	-0.00202894	0.00104246	0.0541684	-0.00223467	0.00157548	0.158901
cg17457219	0.00190805	0.00410208	0.642749	0.00296779	0.00222751	0.185505	-0.000671213	0.00336648	0.842333
cg17457241	-0.00914087	0.014596	0.532444	0.00118773	0.00792596	0.881155	0.00078694	0.0119786	0.94774
cg17457254	-0.00454842	0.00907035	0.617049	-0.00752747	0.00492539	0.129309	0.00311942	0.00744382	0.675988
cg17457274	0.00557526	0.00949515	0.558294	0.000520839	0.00515607	0.919723	-0.00884774	0.00779245	0.258665
cg17457338	-0.00199624	0.00968546	0.837088	0.0100066	0.00525941	0.0597059	-0.000948118	0.00794863	0.905271
cg17457352	-0.0101618	0.00955169	0.289714	-0.00279621	0.00518677	0.590904	0.00999631	0.00783885	0.204916
cg17457379	0.00808113	0.0122907	0.512233	0.000958071	0.0066741	0.886118	-0.0111302	0.0100867	0.272238
cg17457391	-0.000782447	0.00388306	0.840678	0.000698026	0.00210858	0.741244	-0.00136721	0.00318673	0.668738
cg17457440	-0.00248658	0.00550836	0.652576	0.00175926	0.00299116	0.557634	0.00236652	0.00452058	0.60168
cg17457487	-0.00252491	0.00969828	0.795084	-0.00114142	0.00526637	0.828814	0.00193385	0.00795915	0.808479
cg17457514	-0.00862822	0.0113385	0.448306	0.00655163	0.00615706	0.289621	0.00411373	0.00930527	0.659295
cg17457528	-0.00415858	0.00236152	0.0810214	0.0017459	0.00128235	0.176144	0.0032056	0.00193804	0.100971
cg17457545	-0.0206863	0.105497	0.844906	-0.00439157	0.0572872	0.939034	-0.107225	0.086579	0.21818
cg17457560	0.00381509	0.00379824	0.317372	0.00273293	0.00206252	0.187903	-0.00261149	0.00311712	0.403966
cg17457586	0.00176832	0.0074197	0.812071	-0.00502239	0.00402905	0.215212	-0.00441721	0.00608917	0.469734
cg17457637	-0.00405158	0.00379242	0.287707	0.00348034	0.00205936	0.0938584	0.00128447	0.00311235	0.680629
cg17457687	-0.00205091	0.00993818	0.836886	-0.00502648	0.00539664	0.353682	0.00317727	0.00815603	0.697614
cg17457701	0.00489639	0.015223	0.748333	-0.00348504	0.00826641	0.674147	-0.00646706	0.0124932	0.605743
cg17457703	-0.0143066	0.00732186	0.0532451	0.000668536	0.00397592	0.866777	0.00936454	0.00600888	0.121999
cg17457776	0.0201229	0.0110615	0.0716022	-0.00700761	0.0060066	0.245875	-0.0129313	0.00907788	0.157136
cg17457796	-0.00886545	0.0233656	0.705105	-0.00152386	0.012688	0.904621	0.00561936	0.0191756	0.770038
cg17457807	0.000810414	0.0051111	0.874307	7.17988e-05	0.00277543	0.979408	-0.00177155	0.00419456	0.673597
cg17457814	-0.00106935	0.0124312	0.931606	-0.00712251	0.00675041	0.293681	0.011436	0.010202	0.264747
cg17457832	-0.00555247	0.00751994	0.461865	-0.00096549	0.00408349	0.813533	0.00233564	0.00617144	0.705819
cg17457884	0.000846951	0.00275529	0.759127	-0.00146579	0.00149618	0.329388	-0.000721203	0.0022612	0.750372
cg17457912	0.00424922	0.00992813	0.669489	-0.00088826	0.00539118	0.869434	-0.00773951	0.00814778	0.344249
cg17457915	0.00261316	0.0152048	0.86386	0.00503203	0.00825653	0.543476	0.000135415	0.0124782	0.991361
cg17457918	0.00394806	0.022122	0.858684	-0.0009711	0.0120127	0.935717	0.00269025	0.018155	0.88247
cg17457922	-0.0101441	0.00886909	0.255207	0.0047657	0.0048161	0.324573	-0.00112995	0.00727865	0.876915
cg17457925	-0.00304527	0.00752827	0.686622	0.0015952	0.00408801	0.697132	-0.00024896	0.00617827	0.96793
cg17457986	-0.000730277	0.00776662	0.925258	-0.00579382	0.00421744	0.172304	-0.00128668	0.00637388	0.840393
cg17458017	-0.00323886	0.013745	0.81415	-0.00202221	0.00746381	0.786948	0.00941311	0.0112802	0.405818
cg17458053	0.0141373	0.00822401	0.0884222	-0.00418314	0.00446581	0.350963	-0.00722282	0.00674925	0.286887
cg17458077	0.00059456	0.0145299	0.967434	-0.0043444	0.00789004	0.583012	-0.00458872	0.0119243	0.701114
cg17458101	-0.00207376	0.00286007	0.469947	-0.00164179	0.00155308	0.292774	0.0018557	0.00234719	0.430877
cg17458107	0.00141831	0.0116832	0.903598	-0.00279844	0.00634423	0.660007	0.00182001	0.00958814	0.849801
cg17458253	-0.00854708	0.0527502	0.87158	-0.0314449	0.0286445	0.274704	0.0332723	0.0432909	0.443792
cg17458347	0.00119704	0.00208354	0.56679	-0.000723352	0.00113141	0.523932	-0.000369362	0.00170992	0.829379
cg17458374	-0.00491288	0.0084145	0.560511	0.0052339	0.00456925	0.254504	-0.00145057	0.00690558	0.834012
cg17458390	0.0194998	0.0229977	0.398335	-0.0068108	0.0124882	0.586599	-0.0149725	0.0188737	0.429312
cg17458425	0.000187249	0.0115293	0.987071	0.00258405	0.00626064	0.680596	-0.00803557	0.00946181	0.397579
cg17458486	0.00669283	0.01178	0.57109	-0.00504957	0.00639679	0.431582	-0.00847474	0.00966758	0.382606
cg17458556	0.0212734	0.00949624	0.0270881	-0.00882151	0.00515666	0.0899548	-0.0099744	0.00779334	0.203286
cg17458604	0.0117246	0.00686355	0.0904128	-0.00113419	0.00372705	0.761464	-0.00500403	0.00563275	0.376275
cg17458631	0.000576434	0.0125594	0.963476	0.00306925	0.00682003	0.653571	0.00577915	0.0103072	0.576149
cg17458653	0.00371515	0.00637679	0.561352	-0.00149116	0.00346273	0.667579	-0.00649267	0.00523328	0.217375
cg17458659	-0.0343721	0.0181149	0.0603902	0.00597557	0.00983675	0.544788	0.033691	0.0148664	0.0253928
cg17458670	-0.00890899	0.00805155	0.270927	0.00658761	0.00437216	0.13475	0.00510144	0.00660772	0.441745
cg17458693	-0.00599435	0.00836674	0.475232	-0.00118438	0.00454331	0.794822	0.0063234	0.00686639	0.359107
cg17458755	0.00422914	0.0082442	0.608992	-0.00773999	0.00447677	0.0866287	0.00312001	0.00676582	0.645607
cg17458850	0.0386123	0.018576	0.0399784	-0.019682	0.0100871	0.0535759	-0.0303302	0.0152449	0.0491234
cg17458895	0.004216	0.00942967	0.655683	0.000870343	0.00512051	0.865344	-0.00278173	0.00773871	0.719943
cg17458910	-0.00780482	0.0100823	0.440527	0.00831555	0.00547491	0.13167	0.00305502	0.00827432	0.712676
cg17458922	-0.010974	0.00515995	0.0356758	0.00608252	0.00280196	0.0320951	0.00382249	0.00423465	0.368674
cg17458967	-0.00612881	0.00561992	0.277853	0.00346449	0.00305173	0.258737	0.00418322	0.00461214	0.366388
cg17459022	0.0054228	0.00659354	0.412605	-0.00526287	0.00358043	0.144444	-0.00495503	0.00541116	0.361825
cg17459023	-0.00361775	0.0157287	0.818512	-0.00670364	0.00854103	0.434214	0.00613501	0.0129082	0.63553
cg17459092	0.0106593	0.00668785	0.113843	-0.00468063	0.00363164	0.200155	-0.0107167	0.00548856	0.053414
cg17459174	0.00909666	0.0100789	0.36874	-0.00964375	0.00547306	0.0808405	-0.00100118	0.00827153	0.903881
cg17459182	-0.0165202	0.0124712	0.188027	0.00780838	0.00677211	0.251402	0.00556435	0.0102348	0.587769
cg17459204	-0.0015728	0.00274148	0.567338	0.00135911	0.00148868	0.36326	0.00112675	0.00224987	0.617507
cg17459215	-0.00370946	0.0109869	0.736289	0.00217331	0.00596613	0.716353	-0.00118972	0.00901671	0.895268
cg17459219	0.018698	0.0093368	0.0476793	-0.00282463	0.00507008	0.578579	-0.0115599	0.00766249	0.134259
cg17459225	0.00227046	0.00714142	0.751142	0.00163212	0.00387794	0.674669	-0.00190641	0.0058608	0.745586
cg17459233	-0.00363936	0.00776555	0.640244	-0.00591628	0.00421686	0.163431	0.00430787	0.006373	0.500488
cg17459240	0.0108257	0.00487429	0.0284017	0.00220216	0.00264684	0.407214	-0.00875867	0.00400022	0.0306693
cg17459290	-0.0156018	0.0116179	0.182065	0.00954044	0.00630877	0.133338	0.00917462	0.00953455	0.338034
cg17459298	-0.00221126	0.00476009	0.643178	0.000910679	0.00258483	0.725275	0.00210899	0.0039065	0.590381
cg17459348	0.00895844	0.00841182	0.289216	0.00173838	0.0045678	0.704253	-0.00227617	0.00690339	0.74224
cg17459360	-0.0144534	0.00719918	0.0471322	-0.00165759	0.0039093	0.672385	0.0102327	0.0059082	0.0860851
cg17459365	-0.00319033	0.0117982	0.787352	0.00743042	0.00640665	0.248642	0.00975402	0.00968247	0.315959
cg17459387	0.0152282	0.011471	0.18708	0.00262409	0.00622901	0.67438	-0.0157544	0.009414	0.0970693
cg17459424	-0.019125	0.0981721	0.8459	-0.0328061	0.0533095	0.539569	0.0304621	0.0805675	0.70609
cg17459443	0.00115748	0.0104994	0.912417	-0.00130677	0.00570137	0.819137	0.00399949	0.00861657	0.643449
cg17459497	0.00371156	0.0119829	0.757347	0.00247478	0.00650697	0.704436	-0.00380346	0.0098341	0.699679
cg17459536	-0.0235955	0.0227603	0.302151	0.00276761	0.0123593	0.823228	0.00853005	0.0186788	0.648809
cg17459557	0.0267688	0.0214377	0.214434	-0.0113361	0.0116411	0.332295	-0.0137603	0.0175934	0.435819
cg17459638	0.0145202	0.0135303	0.285547	-0.00551616	0.00734721	0.454386	-0.00960367	0.011104	0.388983
cg17459641	-0.00966744	0.0223598	0.666328	-0.00204637	0.0121418	0.866469	0.000449144	0.0183502	0.980517
cg17459721	-0.00738712	0.0121968	0.545987	-0.0149756	0.0066231	0.0257186	0.0097593	0.0100096	0.331703
cg17459743	-0.00435478	0.00723431	0.548438	0.0093457	0.00392838	0.0190816	0.00014605	0.00593703	0.980419
cg17459754	0.00149632	0.00983154	0.879311	-0.00112608	0.00533873	0.833335	-0.00190754	0.00806851	0.813548
cg17459778	0.0137215	0.0238747	0.566646	-0.0129944	0.0129645	0.318393	0.0023108	0.0195934	0.906332
cg17459793	-0.00312357	0.0123949	0.801508	-0.00689477	0.00673071	0.307906	-1.99149e-05	0.0101722	0.998441
cg17459824	-0.00350709	0.0117958	0.766786	0.0136367	0.00640537	0.0354894	-0.00356367	0.00968053	0.713486
cg17459893	-0.00107563	0.00153481	0.484894	0.000625322	0.000833436	0.454679	-0.000673564	0.00125959	0.593902
cg17459911	0.00937785	0.0151584	0.537421	-0.00571486	0.00823132	0.488969	0.00493052	0.0124401	0.692622
cg17459916	0.0485726	0.0251028	0.0555646	0.0149902	0.0136313	0.273869	-0.0549379	0.0206013	0.00881509
cg17459922	-0.00169394	0.00630378	0.78865	-9.24687e-05	0.00342308	0.978498	0.00147901	0.00517336	0.7755
cg17459941	0.00826726	0.00597855	0.16952	-0.00221293	0.00324648	0.4969	-0.00354242	0.00490645	0.471832
cg17459944	0.00892726	0.0162094	0.582924	-0.00310148	0.00880202	0.725242	-0.00401764	0.0133026	0.763208
cg17459997	-0.00478056	0.00688107	0.488683	0.00996078	0.00373656	0.00883887	0.00627534	0.00564713	0.268886
cg17460003	-0.00467777	0.0117477	0.691264	0.0150018	0.00637923	0.0204695	0.00100289	0.00964104	0.91734
cg17460043	0.00273823	0.00957317	0.775392	-0.00160151	0.00519843	0.758607	-0.000960272	0.00785647	0.902942
cg17460047	-0.00161906	0.00372439	0.664619	0.00141176	0.00202242	0.486618	-0.000736089	0.00305652	0.810138
cg17460054	0.0182745	0.0125074	0.146839	-0.00863494	0.00679176	0.206273	-0.00746992	0.0102645	0.468317
cg17460095	-0.00491509	0.00318623	0.125799	-0.000488544	0.00173019	0.778195	0.00216745	0.00261486	0.408959
cg17460104	-0.00817523	0.00625183	0.193717	0.0047263	0.00339487	0.166674	0.00722278	0.00513073	0.162025
cg17460132	-0.0204283	0.0127783	0.112762	0.0117866	0.00693888	0.0922156	0.0188271	0.0104868	0.0753509
cg17460200	0.00636679	0.00346756	0.0690436	-0.000707378	0.00188296	0.707883	-0.00504773	0.00284574	0.0788664
cg17460204	0.00307298	0.0073953	0.678563	-0.00262528	0.0040158	0.514645	-0.0013282	0.00606915	0.827177
cg17460213	0.0109131	0.00647799	0.0948919	-0.000130171	0.00351769	0.970548	-0.0102677	0.00531634	0.0560137
cg17460221	0.00681036	0.00689027	0.325125	0.00236902	0.00374156	0.527941	-0.00257253	0.00565469	0.650051
cg17460223	0.0108615	0.0122192	0.376002	-0.00824111	0.00663526	0.216872	-0.0103861	0.010028	0.302608
cg17460228	0.00517852	0.0202026	0.798175	0.000994792	0.0109704	0.927912	-0.00697101	0.0165798	0.674975
cg17460275	0.0180978	0.0101886	0.0784511	0.00151343	0.0055326	0.784945	-0.00889692	0.00836151	0.289644
cg17460285	-0.0380299	0.0206035	0.0676102	0.0152548	0.0111881	0.175514	0.0189837	0.0169088	0.264004
cg17460298	0.0005884	0.0102065	0.954132	0.00769253	0.00554232	0.167954	-0.00437109	0.0083762	0.602826
cg17460322	-0.00561919	0.00281098	0.0480731	-0.00116058	0.00152642	0.448687	0.00197498	0.00230691	0.393794
cg17460366	0.0107819	0.00745431	0.150908	-0.000691866	0.00404785	0.864599	-0.0100218	0.00611758	0.104238
cg17460368	-0.00975668	0.0123163	0.429965	0.00659548	0.00668804	0.326218	-3.5636e-05	0.0101077	0.997193
cg17460386	0.0104543	0.00802547	0.195417	-0.00134395	0.004358	0.758371	-0.00869244	0.00658631	0.189651
cg17460441	0.0233804	0.0140907	0.0999079	-0.00750228	0.00765154	0.328995	-0.0170037	0.0115639	0.144305
cg17460445	0.0193331	0.0259698	0.458194	-0.0247754	0.0141022	0.0817257	-0.00957783	0.0213128	0.654032
cg17460472	-0.0229107	0.0172298	0.186364	0.0154884	0.00935614	0.100688	0.00582797	0.0141401	0.681025
cg17460525	-0.00169724	0.00790183	0.830329	0.00489816	0.00429086	0.256127	-0.00116185	0.00648485	0.858139
cg17460558	-0.00551505	0.00280975	0.0521909	0.00226145	0.00152575	0.14115	0.00571173	0.00230589	0.0147706
cg17460586	0.00528072	0.00904537	0.560548	0.00888303	0.00491182	0.0732607	-0.0125851	0.00742332	0.0928388
cg17460597	-0.00707373	0.0102893	0.493226	0.0022218	0.00558732	0.691659	0.00259386	0.0084442	0.75929
cg17460646	0.0238015	0.0130926	0.0717968	-0.00550769	0.00710958	0.440187	-0.0197344	0.0107448	0.0689635
cg17460713	-0.0010969	0.00834673	0.895686	0.00594292	0.00453245	0.192523	-0.00595328	0.00684997	0.386687
cg17460737	0.000432299	0.00254853	0.865615	-0.000212886	0.00138391	0.878026	-0.00205874	0.00209152	0.327116
cg17460778	0.00802369	0.0122563	0.514053	-0.000648141	0.00665542	0.922597	-0.00377383	0.0100584	0.708241
cg17460846	-0.00172105	0.00248865	0.490671	-0.000707371	0.00135139	0.601721	0.00223086	0.00204238	0.277093
cg17460855	-0.0059354	0.0140112	0.672673	-0.00639649	0.0076084	0.402332	0.0155509	0.0114987	0.179018
cg17460879	-0.00257265	0.0075624	0.734363	0.00452683	0.00410654	0.272717	0.000889637	0.00620628	0.88628
cg17460909	-0.0238333	0.0175708	0.177745	0.000941722	0.00954132	0.921557	0.0233148	0.01442	0.108776
cg17460960	0.00622403	0.0104805	0.553819	-0.00473242	0.00569112	0.407468	-0.00297524	0.00860108	0.730067
cg17460965	-0.00511672	0.00974782	0.600703	-0.00425719	0.00529327	0.422979	0.00165749	0.00799981	0.836243
cg17461021	0.016156	0.0123774	0.194522	-0.0101861	0.00672121	0.132509	-0.00762116	0.0101579	0.454693
cg17461024	-0.0108416	0.0193779	0.57697	-0.0041467	0.0105226	0.694288	-0.00569294	0.015903	0.721045
cg17461086	-0.040937	0.0212539	0.0566732	0.00450981	0.0115413	0.696734	0.0229245	0.0174425	0.191485
cg17461196	0.00680989	0.00643529	0.292278	0.00372839	0.0034945	0.288339	-0.00555758	0.00528129	0.294962
cg17461214	0.00981085	0.0237739	0.680649	0.00211388	0.0129097	0.870234	0.00890008	0.0195107	0.649171
cg17461234	0.00789306	0.0081625	0.33567	-0.00196071	0.00443241	0.659099	-0.00837988	0.00669877	0.213604
cg17461245	0.00455719	0.0110791	0.681629	-0.00783958	0.00601617	0.195267	0.000184005	0.00909234	0.983891
cg17461271	0.0172245	0.0133502	0.199686	-0.00742155	0.00724946	0.308205	-0.00842539	0.0109562	0.443539
cg17461278	-0.019981	0.012681	0.117974	-0.00200336	0.00688602	0.771651	0.0245029	0.010407	0.0203227
cg17461336	-0.0138963	0.0159906	0.386722	0.00632688	0.00868322	0.467774	0.00118756	0.0131231	0.928059
cg17461343	0.00162046	0.00783957	0.836624	4.15308e-05	0.00425705	0.992234	0.00106807	0.00643375	0.868453
cg17461390	0.0152016	0.0151953	0.319308	-0.00472859	0.00825138	0.567769	-0.0150718	0.0124704	0.229406
cg17461443	0.00115941	0.0112233	0.91791	-0.000288796	0.00609448	0.962291	-0.00505286	0.00921069	0.584401
cg17461485	-0.0165461	0.0199309	0.40824	-0.00354556	0.0108229	0.743838	0.0082027	0.0163568	0.617032
cg17461492	0.0012837	0.0159827	0.93613	-0.00674169	0.00867894	0.438952	0.00549598	0.0131166	0.676027
cg17461511	-0.0019844	0.00511853	0.698994	0.000812097	0.00277947	0.770702	0.00219165	0.00420065	0.602901
cg17461520	-0.0112562	0.0143891	0.435735	0.00416246	0.00781358	0.595302	0.00518398	0.0118088	0.661528
cg17461548	0.00914472	0.0108437	0.400879	-0.00617159	0.00588835	0.296889	0.00323084	0.00889916	0.717264
cg17461571	0.00795632	0.00762331	0.29892	-0.00195978	0.00413962	0.636852	-0.00561241	0.00625627	0.371632
cg17461585	-0.00188495	0.00933066	0.840277	-0.00280429	0.00506674	0.581065	-0.00461872	0.00765745	0.54764
cg17461599	0.00350507	0.00243589	0.153009	-0.0011617	0.00132274	0.38172	-0.00224527	0.00199907	0.263817
cg17461600	-0.0170762	0.0134941	0.208381	0.0116157	0.00732759	0.11579	0.000732561	0.0110743	0.947379
cg17461641	-0.0129378	0.0165395	0.435755	0.00368955	0.00898131	0.682016	0.00204078	0.0135736	0.880765
cg17461666	-0.00217872	0.00284774	0.44587	-0.000878761	0.00154638	0.571011	0.000852313	0.00233708	0.716042
cg17461670	0.00090101	0.0116983	0.938747	-0.00296385	0.00635244	0.641731	-0.0015317	0.00960054	0.873533
cg17461680	0.0135432	0.00842173	0.110674	0.00259213	0.00457318	0.571997	-0.00839078	0.00691152	0.227337
cg17461700	0.0059886	0.0128088	0.641041	-0.00126395	0.00695546	0.856136	-0.0111355	0.0105119	0.291773
cg17461703	0.00258532	0.00684608	0.706429	0.000687405	0.00371757	0.853642	-0.00649955	0.00561842	0.249849
cg17461705	0.000279006	0.0190538	0.988343	-0.00935222	0.0103466	0.368028	-0.0149988	0.015637	0.339569
cg17461735	0.00398368	0.00310193	0.20175	-0.00131334	0.00168441	0.437241	-0.00291783	0.00254568	0.254204
cg17461772	-0.0387242	0.0219014	0.0798147	0.0141096	0.0118929	0.238026	0.0289404	0.017974	0.110236
cg17461789	0.0130887	0.0103424	0.208353	-0.00258251	0.00561613	0.64654	-0.0170036	0.00848775	0.0476033
cg17461878	0.00379314	0.00932667	0.68502	0.00471946	0.00506458	0.353452	-0.00755852	0.00765418	0.325563
cg17461944	-0.00487311	0.00390122	0.214271	0.00282166	0.00211844	0.18563	0.00215024	0.00320164	0.503243
cg17461972	-0.0436298	0.0164007	0.00897598	0.0132714	0.00890593	0.13904	0.0331946	0.0134597	0.0151984
cg17462074	-0.00341505	0.00390975	0.38431	0.000765641	0.00212307	0.719069	0.00159243	0.00320864	0.620678
cg17462095	0.00379439	0.00807423	0.639329	-0.0021513	0.00438448	0.624643	-0.00223565	0.00662633	0.736467
cg17462140	-0.000595637	0.00488476	0.903171	-0.00065831	0.00265253	0.804456	0.000322745	0.00400881	0.935979
cg17462156	0.00316128	0.0145352	0.828228	0.00961493	0.0078929	0.225764	-0.00844193	0.0119287	0.480628
cg17462165	-0.000321797	0.00769776	0.966731	0.000777204	0.00418004	0.852841	-0.00307998	0.00631737	0.626845
cg17462172	-0.00592822	0.0142931	0.679124	0.0164621	0.00776144	0.0361676	0.00341136	0.01173	0.771734
cg17462200	-0.00503344	0.00501311	0.317556	9.69065e-06	0.00272222	0.997166	0.00373876	0.00411414	0.365465
cg17462218	0.000509858	0.00277782	0.854707	-0.00215608	0.00150842	0.155733	0.000781504	0.00227969	0.732395
cg17462329	-0.00723617	0.00744661	0.333312	0.00374558	0.00404367	0.356327	0.00444198	0.00611126	0.468861
cg17462356	-0.000288987	0.00262994	0.912702	-0.000154961	0.00142811	0.913791	0.00114072	0.00215833	0.598203
cg17462381	0.000694582	0.00880392	0.93726	-0.00419988	0.00478071	0.381584	-0.00100868	0.00722517	0.889226
cg17462391	-0.00341135	0.0113669	0.764658	0.00397638	0.00617247	0.520778	0.00591313	0.00932855	0.527479
cg17462417	0.00385164	0.00696823	0.581561	0.0044703	0.0037839	0.239991	-0.00123985	0.00571867	0.82876
cg17462438	-0.0183419	0.0182855	0.318023	-0.00754474	0.00992941	0.448977	0.0259556	0.0150065	0.0865021
cg17462450	0.00412077	0.00984091	0.676224	-0.00820134	0.00534382	0.12772	-0.000323325	0.0080762	0.968138
cg17462559	0.0256572	0.0181649	0.160638	-0.00765708	0.00986394	0.439255	-0.025459	0.0149075	0.0904949
cg17462560	0.00245448	0.0181944	0.892935	-0.00912552	0.00987996	0.357696	0.00454963	0.0149317	0.761174
cg17462793	0.00320886	0.00352288	0.36436	0.000754287	0.001913	0.694126	-0.00266585	0.00289115	0.358507
cg17462814	0.000943542	0.00779639	0.903894	0.00176222	0.0042336	0.678041	0.00520137	0.00639831	0.418015
cg17462838	-0.000691523	0.00626498	0.91231	0.000396475	0.00340202	0.907436	-0.00127668	0.00514152	0.804359
cg17462962	-0.0070565	0.0153022	0.645607	-0.00623061	0.00830942	0.454961	-0.00735053	0.0125582	0.559532
cg17462975	0.00605108	0.00736671	0.41319	0.000794855	0.00400028	0.842864	-0.00443442	0.00604568	0.464823
cg17462978	-0.0270994	0.0272715	0.322555	0.0172263	0.014809	0.247252	0.000696782	0.0223811	0.97522
cg17463022	0.024132	0.0204074	0.239552	-0.00631983	0.0110816	0.569639	-0.0287489	0.0167479	0.0888726
cg17463083	-0.00470129	0.0290685	0.871814	0.00794518	0.0157848	0.61573	0.00660485	0.0238559	0.782404
cg17463105	-0.00531397	0.00877027	0.545825	0.0103819	0.00476244	0.0313919	0.00191422	0.00719756	0.790772
cg17463145	0.000360948	0.0118388	0.975733	-0.00617211	0.00642874	0.33912	0.00518532	0.00971586	0.594628
cg17463149	0.00557553	0.0139722	0.690634	-0.00280315	0.00758718	0.712497	-0.00238125	0.0114666	0.835872
cg17463161	0.0024533	0.00768385	0.75012	0.00286184	0.00417249	0.494231	-0.00384358	0.00630596	0.543439
cg17463240	0.00224419	0.00276789	0.419233	-0.000453762	0.00150302	0.763298	-0.0019905	0.00227154	0.382788
cg17463271	0.0187239	0.019223	0.332174	-0.0147041	0.0104385	0.161761	-0.00781405	0.0157758	0.621364
cg17463277	-0.00102675	0.0123061	0.933658	0.00787007	0.00668248	0.241451	0.0134082	0.0100993	0.187049
cg17463287	0.0200622	0.0115778	0.0859327	-0.00412229	0.00628701	0.513397	-0.0176578	0.00950167	0.0657875
cg17463352	0.00738987	0.0136948	0.590555	-0.00294984	0.00743654	0.692381	-0.00621387	0.011239	0.581463
cg17463355	0.0153219	0.0199423	0.443947	-0.0178175	0.0108291	0.102754	0.009846	0.0163662	0.548674
cg17463375	0.0114429	0.00754646	0.132304	-0.00897953	0.00409789	0.0305419	-0.000378285	0.0061932	0.951406
cg17463406	0.00217432	0.0108951	0.842186	0.00719021	0.00591625	0.226842	-0.00300591	0.00894133	0.737375
cg17463432	-0.00506952	0.0121146	0.676424	0.000812913	0.00657849	0.90188	0.00285698	0.00994219	0.774378
cg17463447	0.00889627	0.025746	0.730348	-0.0189885	0.0139806	0.177178	0.00921529	0.0211291	0.663589
cg17463476	0.00405334	0.00998443	0.685556	0.000403853	0.00542175	0.940758	-0.00420781	0.00819399	0.608614
cg17463505	0.00279386	0.00987789	0.777832	0.00210137	0.0053639	0.695992	-0.00498505	0.00810655	0.539864
cg17463508	-0.00079251	0.0028894	0.784383	-0.000336042	0.001569	0.830807	0.00120378	0.00237126	0.612714
cg17463527	-0.0073954	0.00743263	0.321924	0.00155435	0.00403607	0.700897	0.00593967	0.00609978	0.332317
cg17463564	0.000249659	0.0084985	0.976617	-0.00421366	0.00461486	0.363206	-0.00215602	0.00697452	0.757809
cg17463590	0.0125174	0.0142716	0.382352	0.00104104	0.0077498	0.893386	-0.0155321	0.0117124	0.187545
cg17463655	0.0036648	0.00684254	0.593323	0.002035	0.00371564	0.585019	0.000476134	0.00561551	0.932583
cg17463698	-0.0183501	0.0234097	0.434803	-0.00614928	0.012712	0.629532	0.0285862	0.0192118	0.139625
cg17463743	-0.00110894	0.0122836	0.928231	-0.00476201	0.00667026	0.47679	-0.00400237	0.0100809	0.692118
cg17463745	0.0108783	0.0207943	0.601931	-0.0108498	0.0112917	0.33873	-0.0101819	0.0170654	0.551974
cg17463807	0.0101361	0.0176033	0.565922	-0.000272909	0.00955897	0.977275	-0.0251305	0.0144466	0.084737
cg17463859	0.00649865	0.0151171	0.668119	-0.00464619	0.00820892	0.572551	-0.0109546	0.0124063	0.379167
cg17463863	-0.0122322	0.0105133	0.247148	0.00804088	0.00570896	0.161813	0.00976851	0.00862804	0.26002
cg17463943	0.00316174	0.00901419	0.726446	-0.00396387	0.0048949	0.419806	-0.00531646	0.00739774	0.473874
cg17463955	-0.00169123	0.00771419	0.826872	-0.00440121	0.00418897	0.295714	0.00340434	0.00633086	0.591845
cg17463957	0.000213112	0.00994382	0.98294	-0.00816966	0.0053997	0.133152	0.00334939	0.00816066	0.682288
cg17463959	-0.00843933	0.0225583	0.709041	0.0135912	0.0122496	0.269626	-0.0101698	0.018513	0.583893
cg17463998	0.00878062	0.0119198	0.462908	-0.00535159	0.00647269	0.410143	-0.00472981	0.00978228	0.629696
cg17464043	-0.00571856	0.011045	0.605672	0.00687906	0.00599767	0.253889	0.0129213	0.00906438	0.156844
cg17464062	-0.0050176	0.00684665	0.465206	-0.00679374	0.00371788	0.070363	0.0115378	0.00561889	0.0424064
cg17464069	-0.00598193	0.0105255	0.57097	0.00370857	0.00571555	0.517783	0.00123221	0.00863801	0.886828
cg17464087	-0.0265325	0.017396	0.130077	-0.00271509	0.00944638	0.77433	0.0198329	0.0142765	0.167577
cg17464188	0.00249834	0.00860022	0.771983	-0.00029203	0.0046701	0.950253	-0.00136472	0.007058	0.847036
cg17464196	0.0192957	0.0113208	0.0911192	-0.0107393	0.00614742	0.0834363	-0.00732235	0.00929069	0.432311
cg17464212	-0.00313361	0.00295239	0.290841	0.000145573	0.00160321	0.927816	0.00210894	0.00242295	0.385978
cg17464228	0.00602317	0.00594751	0.313416	-0.000606282	0.00322962	0.851438	-0.00292583	0.00488098	0.550116
cg17464250	0.0334711	0.0130505	0.0116731	-0.00480111	0.0070867	0.499523	-0.0260617	0.0107103	0.0165712
cg17464295	0.00751015	0.00647266	0.248444	-0.00020031	0.00351479	0.954656	-0.00728651	0.00531196	0.172943
cg17464298	-0.00973245	0.0427002	0.820128	-0.00761675	0.0231871	0.743165	0.0269918	0.0350431	0.442805
cg17464350	-0.00656516	0.0143648	0.64855	0.00587804	0.00780037	0.452724	0.00341743	0.0117888	0.772448
cg17464366	0.00361119	0.00766152	0.638331	8.0109e-05	0.00416037	0.984672	-0.00660522	0.00628763	0.295786
cg17464436	0.0209405	0.0135011	0.12377	-0.00356828	0.00733139	0.62743	-0.0239447	0.01108	0.0328588
cg17464460	0.00720922	0.00814248	0.377881	0.00239327	0.00442154	0.589412	-0.00287054	0.00668234	0.668348
cg17464482	-0.0200064	0.00847862	0.0200564	0.0104829	0.00460407	0.0247278	0.0146487	0.0069582	0.037547
cg17464510	-0.00670417	0.0094195	0.478136	-0.00215008	0.00511498	0.675051	0.00744788	0.00773036	0.337431
cg17464591	-0.00367139	0.0230656	0.873826	-0.00748349	0.0125251	0.551416	-0.00805852	0.0189294	0.671148
cg17464683	0.0216002	0.0197926	0.277513	-0.0179783	0.0107478	0.0972204	-0.00302433	0.0162433	0.852639
cg17464716	-0.00776711	0.0109814	0.480879	0.0099371	0.00596314	0.0984748	0.00609797	0.0090122	0.500058
cg17464766	0.00209618	0.00953984	0.826489	-0.00757074	0.00518033	0.146746	-0.00523569	0.00782912	0.505058
cg17464781	-0.00826941	0.00862435	0.33974	-0.00555382	0.0046832	0.238216	0.0109399	0.0070778	0.125057
cg17464787	-0.0108398	0.0170507	0.526265	0.00896634	0.00925887	0.334967	0.0251321	0.0139931	0.075234
cg17464807	-0.00182679	0.00859594	0.832097	0.000558711	0.00466777	0.904943	-0.00781558	0.00705448	0.270327
cg17464815	-0.000269308	0.00920509	0.976713	-0.0015259	0.00499855	0.760739	-0.00131502	0.0075544	0.862128
cg17464848	-0.00460991	0.0147481	0.755193	0.00239666	0.0080085	0.765303	0.00815512	0.0121034	0.501859
cg17464911	0.00117571	0.00749229	0.875593	0.00179467	0.00406847	0.659995	0.00280789	0.00614875	0.648816
cg17464939	-0.00788691	0.0422223	0.852166	-0.00120469	0.0229276	0.958191	0.00590376	0.0346509	0.865025
cg17464982	-0.0201395	0.00916044	0.0300051	0.002344	0.00497431	0.638416	0.0121635	0.00751776	0.108534
cg17464989	0.00610731	0.00827287	0.461944	-0.00121886	0.00449234	0.786654	-0.00692815	0.00678935	0.309757
cg17465006	0.00190837	0.0210812	0.928035	0.00652405	0.0114475	0.569901	-0.0114137	0.0173008	0.510813
cg17465013	0.0554622	0.0155573	0.000539697	-0.0159004	0.00844793	0.0624564	-0.0387999	0.0127675	0.00296633
cg17465050	0.0412716	0.0154104	0.0085378	-0.0111082	0.00836819	0.187115	-0.0231567	0.012647	0.0698067
cg17465112	0.00630213	0.0167435	0.70735	0.00147219	0.00909206	0.871666	-0.017907	0.013741	0.195234
cg17465115	-0.0125647	0.0233813	0.592089	-0.000421021	0.0126965	0.973607	0.00786071	0.0191885	0.682853
cg17465130	-0.00137138	0.00271316	0.614251	-0.000917376	0.0014733	0.534793	0.00058386	0.00222663	0.793644
cg17465132	0.025072	0.0247526	0.313329	0.011921	0.0134412	0.377068	-0.00533206	0.0203139	0.793439
cg17465173	-0.00533067	0.00718276	0.45958	0.00269517	0.00390039	0.49102	0.0105365	0.00589472	0.0766199
cg17465186	0.0112647	0.0114585	0.327723	-0.00325869	0.00622222	0.601527	-0.00389825	0.00940374	0.679284
cg17465202	-0.00351954	0.0139331	0.801047	-0.00625148	0.00756598	0.410444	0.006341	0.0114346	0.580331
cg17465227	0.00129526	0.00666819	0.846343	-4.96398e-07	0.00362096	0.999891	-0.00159185	0.00547242	0.771686
cg17465233	0.00228735	0.00355424	0.521202	-0.000736627	0.00193003	0.703445	-0.00130446	0.00291688	0.655603
cg17465243	-0.00417681	0.00937453	0.656799	0.000852869	0.00509057	0.867253	-0.00183759	0.00769346	0.811665
cg17465304	-0.0115319	0.0144917	0.427885	0.0122744	0.00786929	0.121682	0.00776465	0.011893	0.515198
cg17465305	0.00262213	0.00793941	0.741826	-3.87637e-05	0.00431127	0.992842	0.000389151	0.00651569	0.952483
cg17465336	-0.0152583	0.0129991	0.243012	0.00444354	0.00705878	0.530324	0.0170842	0.0106681	0.112148
cg17465338	0.021869	0.0154991	0.161072	-0.00711749	0.00841636	0.399571	-0.0313992	0.0127198	0.0151058
cg17465343	0.0588102	0.0226902	0.0108408	-0.0201784	0.0123213	0.104344	-0.0461057	0.0186214	0.014812
cg17465352	0.0186725	0.00832504	0.0269053	-0.00127163	0.00452067	0.779015	-0.0188682	0.00683217	0.00674061
cg17465361	-0.00675245	0.0104264	0.518573	-0.000491312	0.00566174	0.931006	0.00769816	0.00855668	0.370263
cg17465408	0.00915385	0.00946962	0.335837	-0.00647152	0.0051422	0.210872	-0.00333496	0.0077715	0.66867
cg17465410	-0.00798917	0.0195855	0.684131	-0.00878434	0.0106353	0.410616	0.00668859	0.0160734	0.678127
cg17465423	-0.0105342	0.0131245	0.423913	0.0106819	0.00712687	0.136786	0.0135881	0.010771	0.209778
cg17465479	0.00369842	0.009023	0.682686	-0.000311378	0.00489968	0.949443	0.00012727	0.00740496	0.986318
cg17465504	0.00452253	0.00819299	0.582068	-0.002188	0.00444896	0.623841	-0.00496922	0.00672379	0.461451
cg17465549	0.0155299	0.00897693	0.086439	-0.00317847	0.00487466	0.515736	-0.0102656	0.00736715	0.166299
cg17465569	0.0139789	0.0144655	0.335983	-0.00462953	0.00785507	0.556823	-0.0209926	0.0118715	0.0797796
cg17465588	-0.00791681	0.0187681	0.673978	0.00330906	0.0101915	0.746033	0.0068909	0.0154025	0.655475
cg17465616	-0.000330439	0.0075005	0.96494	-0.00117226	0.00407293	0.774029	-0.00057048	0.00615549	0.926328
cg17465631	0.0118535	0.0147941	0.424726	-0.0129337	0.00803349	0.110268	-0.00515235	0.0121411	0.672124
cg17465697	0.00168049	0.00577994	0.771794	0.00104839	0.00313863	0.738994	-0.00129257	0.00474346	0.785752
cg17465752	0.0199464	0.0132622	0.135445	0.0148194	0.00720164	0.0419757	-0.0165434	0.010884	0.131385
cg17465837	-0.00565353	0.00943028	0.550067	-0.00406131	0.00512084	0.42943	0.00836433	0.00773921	0.282162
cg17465853	-0.0132472	0.0208611	0.526736	0.00015764	0.011328	0.988922	0.0116599	0.0171202	0.497265
cg17465861	-0.00212374	0.00271335	0.435486	0.000122869	0.00147341	0.933692	0.0031211	0.00222679	0.163845
cg17465881	0.003622	0.00333028	0.279151	0.00208376	0.00180841	0.251714	-0.00367986	0.00273309	0.180937
cg17465884	0.0341691	0.0142375	0.018078	-0.0156007	0.00773129	0.0460392	-0.0115807	0.0116844	0.323799
cg17465920	0.000574327	0.00301589	0.84932	-0.00155438	0.00163769	0.344637	-0.000476815	0.00247507	0.847591
cg17465930	0.00150801	0.00432508	0.728006	-0.00642278	0.00234861	0.00727911	-0.00150381	0.00354949	0.672634
cg17465939	0.00287693	0.00899258	0.749634	0.00212246	0.00488316	0.664669	-0.00297129	0.00738	0.688013
cg17466026	0.00528316	0.00910594	0.562975	0.0046061	0.00494472	0.353625	-0.0108827	0.00747303	0.148166
cg17466044	-0.0244135	0.0228374	0.287402	0.00852816	0.0124012	0.493095	0.00865727	0.0187421	0.645053
cg17466102	-0.00115347	0.0156865	0.941516	-0.00382897	0.00851811	0.653949	0.0118663	0.0128736	0.358672
cg17466131	1.96886e-05	0.00844161	0.998143	0.00308625	0.00458397	0.502187	-0.00424253	0.00692783	0.541544
cg17466141	0.00241941	0.00618407	0.696383	0.00729471	0.00335808	0.0319806	-0.00981326	0.00507512	0.0557319
cg17466151	0.0293393	0.0145008	0.0454677	-0.0149283	0.00787423	0.0606047	-0.0231259	0.0119005	0.0545381
cg17466245	0.00291929	0.00862122	0.735544	-0.00043124	0.0046815	0.926774	-0.000526348	0.00707523	0.940833
cg17466278	-0.00163196	0.017468	0.925736	-0.00442571	0.0094855	0.641726	-0.00505908	0.0143356	0.724836
cg17466320	0.016269	0.0101489	0.111797	-0.0038494	0.00551108	0.486349	-0.0146071	0.00832899	0.0822559
cg17466321	0.0043696	0.00998317	0.662464	-0.00292097	0.00542107	0.591101	-0.00363869	0.00819295	0.657825
cg17466346	0.00577532	0.0084836	0.497452	-0.000118825	0.00460678	0.979469	-0.00587633	0.0069623	0.400489
cg17466471	0.0522815	0.0221975	0.0202806	0.00199479	0.0120537	0.868861	-0.0411939	0.018217	0.0257079
cg17466474	0.00262036	0.0166141	0.874967	0.00230342	0.00902178	0.798955	0.000334203	0.0136348	0.980489
cg17466475	0.0125	0.0236102	0.597573	-0.00576367	0.0128208	0.653916	-0.00834551	0.0193764	0.667525
cg17466510	-0.00278506	0.00788572	0.724631	-0.000448501	0.00428211	0.916774	0.00479762	0.00647163	0.460072
cg17466567	-0.0561953	0.041447	0.177929	-0.0249626	0.0225066	0.269795	0.049334	0.0340146	0.149799
cg17466598	-0.00220424	0.00308454	0.476363	-0.000904359	0.00167497	0.590339	0.00200653	0.00253141	0.429684
cg17466636	-0.0146213	0.0153769	0.34376	-0.000256106	0.00834997	0.975587	0.0141842	0.0126194	0.263461
cg17466637	-0.000959803	0.00952025	0.919879	-0.00310969	0.00516969	0.54873	0.00118791	0.00781304	0.879432
cg17466653	0.00447264	0.00572907	0.43666	-0.00139025	0.00311101	0.65584	8.71425e-05	0.00470171	0.985246
cg17466658	0.00152816	0.0090573	0.866325	-0.00290944	0.0049183	0.555364	-0.00920606	0.00743311	0.21816
cg17466680	-0.0138166	0.00674206	0.0428111	0.00208591	0.00366108	0.570008	0.00778995	0.00553305	0.161982
cg17466726	0.000282132	0.00754366	0.970234	0.0110695	0.00409637	0.0079789	-0.00253679	0.00619091	0.682779
cg17466748	-0.00957933	0.0163665	0.559543	0.010574	0.00888733	0.236693	0.01932	0.0134316	0.153159
cg17466768	-0.00213531	0.00382561	0.577868	-0.000690526	0.00207739	0.740219	-0.0012513	0.00313959	0.690993
cg17466791	0.00204188	0.00788351	0.796114	-0.000370337	0.00428091	0.931219	0.00298273	0.00646981	0.645693
cg17466795	-0.0238819	0.0194599	0.222354	0.000126796	0.0105671	0.990448	0.0119832	0.0159703	0.45465
cg17466819	0.0100351	0.0109418	0.36108	0.00801817	0.00594163	0.17995	-0.00491179	0.00897968	0.585494
cg17466841	0.00151983	0.0058487	0.795459	-0.00298479	0.00317597	0.349377	0.00233177	0.00479989	0.628077
cg17466857	0.00506286	0.00612456	0.410226	-0.00507285	0.00332577	0.13005	-0.00467448	0.00502629	0.354404
cg17466891	0.000610251	0.00191509	0.750594	-0.000134807	0.00103994	0.897096	0.000154504	0.00157167	0.921868
cg17466946	0.00237483	0.00277975	0.394778	-5.21558e-05	0.00150946	0.972499	-0.00387618	0.00228127	0.0921211
cg17466952	0.00697378	0.00892585	0.436303	-0.00195719	0.00484692	0.687143	-0.00131148	0.00732523	0.858239
cg17466991	-0.00193422	0.00657284	0.769102	0.000784968	0.00356919	0.826334	-0.0017028	0.00539418	0.752849
cg17466996	-0.00325718	0.00643658	0.61384	-0.000801507	0.0034952	0.819049	0.00378647	0.00528235	0.475008
cg17467003	0.00288936	0.0115928	0.803642	-0.00403487	0.00629515	0.52289	-0.000413237	0.00951397	0.965434
cg17467035	0.00369151	0.0123502	0.765577	-0.00361749	0.0067064	0.590695	-0.00294687	0.0101355	0.771792
cg17467067	0.00795458	0.0080361	0.324417	-0.0133009	0.00436377	0.00288518	0.00382886	0.00659504	0.56272
cg17467079	-0.00405651	0.00360169	0.262499	0.00322666	0.00195579	0.101837	-0.000427983	0.00295582	0.885139
cg17467100	0.0308792	0.0187178	0.101851	-0.00906364	0.0101641	0.374485	-0.0103779	0.0153612	0.500717
cg17467108	0.0120013	0.010724	0.265534	-0.00464905	0.00582338	0.426392	-0.00535145	0.00880097	0.544406
cg17467146	-0.00717794	0.00900519	0.427116	0.0100793	0.00489001	0.0416404	0.000505956	0.00739035	0.945542
cg17467154	0.0288894	0.0242381	0.235865	0.0106792	0.0131618	0.418903	-0.0312235	0.0198916	0.119363
cg17467228	0.0141069	0.0120868	0.245683	-0.0129388	0.0065634	0.0511951	-0.00698239	0.00991938	0.482974
cg17467243	-0.0168359	0.0178349	0.347245	-0.00613212	0.00968472	0.527933	0.0232419	0.0146367	0.115174
cg17467287	-0.0111646	0.00862223	0.198079	0.00300747	0.00468205	0.521988	0.00737201	0.00707606	0.299778
cg17467487	0.00977499	0.0084961	0.252422	-0.00547854	0.00461356	0.237594	-0.00703637	0.00697255	0.315116
cg17467489	-0.00570571	0.00798213	0.476241	-0.000903457	0.00433447	0.835274	0.00805721	0.00655075	0.221333
cg17467509	0.00678066	0.00802075	0.399728	0.00425852	0.00435543	0.330344	-0.00836356	0.00658244	0.206556
cg17467517	0.00073716	0.0247324	0.976276	-0.0103576	0.0134302	0.442234	-0.010979	0.0202973	0.589663
cg17467525	0.0157437	0.0125967	0.214016	-0.00906312	0.00684028	0.187929	0.00365516	0.0103378	0.724337
cg17467557	-0.000454649	0.00260975	0.862019	0.000355478	0.00141715	0.802405	0.000656764	0.00214176	0.759692
cg17467619	-0.00613438	0.0153524	0.690247	-0.000728824	0.00833668	0.930494	-0.00185509	0.0125994	0.883215
cg17467642	-0.00428388	0.0114439	0.708874	0.00296728	0.00621428	0.633958	0.00182769	0.00939174	0.84606
cg17467716	-0.00674261	0.0109676	0.539972	-0.000696866	0.00595563	0.907066	0.00152236	0.00900084	0.866001
cg17467752	-0.00911448	0.00767859	0.237785	0.00455879	0.00416963	0.276637	0.00801016	0.00630164	0.206366
cg17467873	-0.000286712	0.0023291	0.902253	0.000323716	0.00126475	0.798465	0.00133808	0.00191144	0.485379
cg17467879	0.00342856	0.00478677	0.47535	0.000481729	0.00259932	0.853312	-0.0018797	0.00392839	0.633251
cg17467944	-0.00712569	0.0196987	0.718244	0.00238107	0.0106968	0.824262	0.000350624	0.0161662	0.982736
cg17467972	-0.0179028	0.0164175	0.27789	0.00437799	0.00891504	0.624349	0.0182315	0.0134735	0.178784
cg17468100	0.0406662	0.0302011	0.180904	-0.0387531	0.0163998	0.019883	-0.0271876	0.0247853	0.275071
cg17468129	-0.00697423	0.00876205	0.42777	0.000768846	0.00475798	0.871924	0.00427819	0.00719081	0.553097
cg17468169	0.0201708	0.025867	0.437189	-0.00670233	0.0140463	0.634195	-0.0156331	0.0212284	0.463041
cg17468185	-0.000302903	0.00364207	0.933869	0.00224561	0.00197772	0.258653	-0.000384884	0.00298896	0.897776
cg17468253	0.0125294	0.0129287	0.334614	-0.00173248	0.00702058	0.805545	-0.00381272	0.0106103	0.720029
cg17468254	0.00102406	0.00215769	0.636009	0.00100128	0.00117167	0.394647	-0.0021063	0.00177077	0.23681
cg17468267	-0.0126522	0.0172057	0.463694	0.00388304	0.00934308	0.678508	0.00451943	0.0141203	0.749526
cg17468268	0.00274473	0.0026805	0.308098	-0.00157453	0.00145557	0.281737	-0.00215149	0.00219982	0.330204
cg17468311	-0.0143801	0.00711722	0.0457646	0.00506333	0.0038648	0.192886	0.0107356	0.00584093	0.0687623
cg17468312	0.00772954	0.00503279	0.12745	0.000150365	0.00273291	0.956222	-0.00426852	0.00413029	0.303652
cg17468333	0.0132898	0.0159096	0.405343	-0.00946613	0.00863926	0.275599	0.00121518	0.0130567	0.926018
cg17468350	-0.0175091	0.0195728	0.372975	-0.0102712	0.0106285	0.335972	0.0239739	0.016063	0.138431
cg17468358	-0.0373431	0.0196242	0.0596662	0.0127819	0.0106563	0.232925	0.0320075	0.0161051	0.0493619
cg17468386	-0.00118143	0.00698064	0.865916	0.00268874	0.00379063	0.479632	0.000689921	0.00572884	0.904363
cg17468390	0.0111674	0.0061169	0.0706132	-0.000700513	0.0033216	0.833358	-0.0106062	0.00501999	0.0368815
cg17468440	0.00166684	0.00314344	0.597001	-0.00227679	0.00170695	0.185013	-0.00157067	0.00257975	0.54388
cg17468459	0.0188618	0.0158368	0.236214	-0.0141672	0.00859973	0.10233	-0.0137767	0.0129969	0.291469
cg17468541	-0.0141732	0.0133319	0.290064	0.0111499	0.00723951	0.126396	0.00289939	0.0109412	0.791507
cg17468543	0.00400867	0.0183787	0.827744	-0.00742301	0.00998004	0.458592	-0.0102186	0.015083	0.499518
cg17468553	-0.00223219	0.00215409	0.302356	-0.00120613	0.00116972	0.304741	0.00224678	0.00176781	0.206433
cg17468563	0.0267416	0.0123697	0.0327961	0.00877789	0.00671702	0.194002	-0.0286518	0.0101515	0.0056581
cg17468569	0.0149607	0.00891267	0.09607	-0.0101278	0.00483976	0.0386823	-0.0134475	0.00731442	0.0686871
cg17468616	0.00696314	0.00697456	0.320295	-0.00683324	0.00378733	0.073931	-0.00301537	0.00572386	0.599388
cg17468640	0.00676486	0.0167022	0.686244	-0.00193908	0.00906965	0.8311	-0.00180838	0.0137071	0.895281
cg17468656	-0.0403059	0.0188764	0.0349594	0.00347963	0.0102503	0.734906	0.0333918	0.0154914	0.033302
cg17468687	0.0194968	0.0159192	0.223292	-0.00777603	0.00864445	0.37033	-0.0126659	0.0130645	0.334426
cg17468712	0.00264883	0.0070666	0.708502	-0.000445411	0.00383731	0.907806	-0.00351431	0.0057994	0.545777
cg17468749	-0.000242365	0.003193	0.939632	-0.000686008	0.00173386	0.693127	-0.000778311	0.00262042	0.767013
cg17468773	-0.00324732	0.00447859	0.469944	0.000901419	0.00243197	0.711608	0.00246583	0.00367547	0.503698
cg17468841	-0.00462068	0.00181614	0.0123393	0.00232357	0.0009862	0.0202392	0.00292932	0.00149046	0.0518914
cg17468855	0.00970759	0.0104399	0.354481	-0.00285634	0.00566907	0.615377	-0.0106996	0.00856776	0.214382
cg17468865	-0.00119734	0.00968067	0.901792	0.0024867	0.00525681	0.637119	0.000967506	0.0079447	0.903295
cg17468877	0.000128032	0.0191475	0.994677	-0.00762063	0.0103975	0.465161	0.00462499	0.0157139	0.769065
cg17469017	-0.00786375	0.0083593	0.34891	-0.000354495	0.00453927	0.937894	0.00101223	0.00686028	0.882969
cg17469019	0.00537551	0.00594789	0.368094	-0.000690763	0.00322983	0.831045	-0.00458513	0.0048813	0.349621
cg17469035	-0.000361399	0.0122737	0.976563	-0.0009153	0.0066649	0.89102	-0.00277949	0.0100728	0.783111
cg17469039	-0.00269917	0.0151183	0.85863	0.00790684	0.00820957	0.337598	0.00461894	0.0124073	0.710403
cg17469069	0.00203624	0.0067583	0.763758	-0.0039138	0.0036699	0.28855	-0.00232145	0.00554638	0.676359
cg17469089	-0.013569	0.00949937	0.156008	0.00733513	0.00515836	0.157859	0.0052397	0.00779591	0.502924
cg17469210	-0.00970605	0.00799406	0.227288	0.000576317	0.00434094	0.894623	0.00865112	0.00656054	0.190021
cg17469265	0.00508869	0.0175027	0.7718	-0.00677705	0.00950436	0.477327	-0.00024223	0.0143641	0.986576
cg17469321	0.0116804	0.0237849	0.624346	-0.0187844	0.0129157	0.148687	0.00406698	0.0195197	0.835339
cg17469325	0.000674177	0.00680519	0.921264	-0.00366301	0.00369536	0.323741	0.00024275	0.00558486	0.965409
cg17469356	-0.00427398	0.00254261	0.0956108	0.0028321	0.00138069	0.0426208	0.00293827	0.00208666	0.161915
cg17469359	-0.016951	0.0128041	0.18829	0.00245556	0.00695289	0.724636	0.00727787	0.010508	0.490019
cg17469361	0.0115258	0.0094564	0.225512	-0.00178444	0.00513502	0.728876	-0.00962621	0.00776064	0.217471
cg17469434	0.00730822	0.00788991	0.356331	0.00503693	0.00428439	0.242274	-0.00623616	0.00647507	0.337608
cg17469471	0.00788881	0.024159	0.744639	0.00143945	0.0131189	0.912828	-0.0226958	0.0198267	0.254816
cg17469604	-0.00809261	0.0124676	0.517633	-0.00500367	0.00677018	0.461436	-0.00208632	0.0102319	0.838805
cg17469645	0.0118034	0.0126579	0.353125	-0.000731808	0.00687352	0.915405	-0.0105067	0.0103881	0.314036
cg17469668	0.00689343	0.0090231	0.446517	-0.00614678	0.00489973	0.212315	-0.00588686	0.00740505	0.428338
cg17469670	-0.0207141	0.0110775	0.0641522	0.00418939	0.0060153	0.487613	0.0182717	0.00909102	0.0468939
cg17469770	-0.00407928	0.00576919	0.481013	0.00182254	0.00313279	0.561917	0.00205833	0.00473464	0.664603
cg17469772	0.00641333	0.00838677	0.44609	-0.00230823	0.00455419	0.613284	-0.00599099	0.00688282	0.385963
cg17469779	-0.0182727	0.0136734	0.184187	0.00288639	0.00742493	0.698217	0.0239755	0.0112214	0.0348484
cg17469846	0.0130354	0.0110109	0.23902	-0.0048042	0.00597914	0.423422	-0.00601203	0.00903637	0.507242
cg17469864	-0.0168552	0.0186001	0.366817	-0.00780399	0.0101002	0.441384	0.00813879	0.0152646	0.594985
cg17469895	-0.00862168	0.0152744	0.573595	0.0061542	0.00829432	0.459682	0.00328932	0.0125353	0.793501
cg17469906	0.00238857	0.00801806	0.766342	-0.00600588	0.00435397	0.170569	-0.00144167	0.00658023	0.826986
cg17469934	0.00661449	0.0136649	0.629313	-0.000390743	0.00742033	0.9581	0.000776506	0.0112145	0.944923
cg17469969	0.00293433	0.00748779	0.695903	-0.000820789	0.00406603	0.840395	0.00397493	0.00614505	0.519076
cg17469978	-0.00748974	0.00410647	0.070884	0.00162357	0.0022299	0.468104	0.00534546	0.00337009	0.115576
cg17470019	-0.0149798	0.0150003	0.320165	0.0122378	0.0081455	0.13586	0.00610921	0.0123104	0.620699
cg17470032	0.015827	0.0141193	0.26475	0.00365591	0.00766706	0.634427	-0.00786931	0.0115874	0.498482
cg17470061	-0.00490278	0.00684632	0.475436	0.00292348	0.0037177	0.433342	0.00238511	0.00561862	0.67203
cg17470065	-0.00429375	0.00656991	0.514767	0.00095036	0.0035676	0.79044	0.00956023	0.00539177	0.0789773
cg17470069	-0.00285043	0.00819944	0.728777	-0.00105214	0.00445247	0.813636	0.00188298	0.00672909	0.780135
cg17470075	-0.00656405	0.00665918	0.326436	-0.00211706	0.00361607	0.559439	0.00886329	0.00546503	0.107705
cg17470096	0.0591098	0.0257015	0.0233435	-0.00494868	0.0139565	0.723584	-0.0462002	0.0210927	0.0306099
cg17470143	-0.0082409	0.0114548	0.473402	0.00439606	0.00622018	0.481221	0.00729972	0.00940066	0.439113
cg17470171	0.0147995	0.0134053	0.272	-0.0159636	0.00727933	0.030412	-0.00596095	0.0110014	0.589027
cg17470184	-0.0140208	0.0121499	0.251008	0.00706588	0.00659765	0.286528	0.00831435	0.00997114	0.406177
cg17470198	0.0902755	0.0491892	0.0691674	-0.0563721	0.0267108	0.0370849	-0.0606719	0.0403684	0.135716
cg17470213	-0.00633406	0.00761176	0.407132	-0.00274956	0.00413334	0.507306	0.00797177	0.00624679	0.204594
cg17470227	-0.0010289	0.0124004	0.934024	0.00582851	0.00673366	0.388606	0.00282605	0.0101767	0.781765
cg17470231	0.00255822	0.0104566	0.807183	0.00340197	0.00567817	0.550317	-0.0046457	0.00858152	0.589354
cg17470251	0.00424697	0.002842	0.137945	-0.00231176	0.00154327	0.137007	-0.00158757	0.00233236	0.497511
cg17470266	-0.00249401	0.0114905	0.828572	-0.0039375	0.00623959	0.529316	0.00545449	0.00943	0.564163
cg17470316	0.00613438	0.0212129	0.772987	-0.00235486	0.0115191	0.838394	0.00798737	0.017409	0.647277
cg17470325	0.0025144	0.0117439	0.830864	-0.00359553	0.00637719	0.574031	-0.0011846	0.00963796	0.902402
cg17470327	0.00583791	0.0154899	0.706986	0.0194551	0.00841135	0.0225845	-0.0166685	0.0127122	0.192514
cg17470344	-0.0105728	0.00803168	0.190778	0.00273375	0.00436137	0.532082	0.00944788	0.00659141	0.15459
cg17470397	0.00809454	0.00933924	0.38798	-0.0042925	0.0050714	0.39916	-0.00660633	0.00766449	0.390596
cg17470412	0.00551559	0.0122889	0.654438	-0.0103872	0.00667311	0.122442	-0.00821108	0.0100852	0.417305
cg17470449	-0.00789404	0.0281881	0.779966	0.0227886	0.0153067	0.139402	-0.00360432	0.0231333	0.876471
cg17470467	-0.0145819	0.0197487	0.46186	0.0150503	0.0107239	0.163305	0.00712329	0.0162073	0.661153
cg17470474	-0.00574244	0.0120547	0.634759	0.00206234	0.00654595	0.753316	0.00100168	0.009893	0.919536
cg17470497	-0.00329554	0.0111547	0.768216	0.00437462	0.00605725	0.471697	0.000966647	0.00915443	0.916097
cg17470527	-0.0150529	0.0093573	0.110552	0.00395677	0.00508121	0.437825	0.0103844	0.00767932	0.179069
cg17470549	-0.0132295	0.0198526	0.506559	0.0067247	0.0107804	0.534056	0.00371847	0.0162925	0.81989
cg17470607	-0.0155062	0.0087803	0.0801662	0.00230124	0.00476788	0.6303	0.0152956	0.00720578	0.0360231
cg17470627	-0.0223674	0.0126558	0.0799413	0.00703337	0.00687238	0.308352	0.0206466	0.0103863	0.0493116
cg17470637	-0.00645422	0.00483135	0.184338	-0.00113654	0.00262352	0.66571	0.0052484	0.00396497	0.18835
cg17470674	0.00478125	0.00442087	0.281831	-0.00226684	0.00240062	0.347101	-0.00267271	0.0036281	0.462892
cg17470691	-0.0349676	0.0225146	0.12327	0.00740294	0.0122259	0.546085	0.0168117	0.0184772	0.364886
cg17470778	-0.00662388	0.0227602	0.771577	-0.00767027	0.0123593	0.53614	0.00293819	0.0186788	0.875296
cg17470882	0.0349735	0.0299556	0.245528	-0.00994244	0.0162665	0.542314	-0.0462016	0.0245838	0.0628435
cg17470895	0.00200159	0.0103447	0.846933	0.00452079	0.00561742	0.422682	-0.00860769	0.00848969	0.312856
cg17470942	-0.0108622	0.00811965	0.18373	0.00169263	0.00440914	0.7018	0.0111831	0.00666361	0.0961388
cg17470997	-0.00116755	0.0100828	0.908025	0.0160672	0.00547517	0.0040666	-0.00447739	0.00827471	0.589538
cg17471019	0.000207759	0.00242812	0.931969	-0.00130593	0.00131852	0.324128	0.00135651	0.00199271	0.497466
cg17471033	0.0029629	0.008387	0.72456	0.00524924	0.00455432	0.251579	-0.000370579	0.00688301	0.957161
cg17471062	0.000847337	0.00929068	0.927497	0.00383172	0.00504503	0.449176	-0.00390389	0.00762464	0.609671
cg17471102	-0.00403676	0.0120393	0.738039	0.00768589	0.00653761	0.242276	-0.00536916	0.00988039	0.587943
cg17471251	0.00491902	0.0151157	0.745478	-0.00286126	0.00820814	0.728065	0.00229529	0.0124051	0.853548
cg17471253	-0.0105204	0.0199401	0.598841	0.00953508	0.0108279	0.380453	0.0128325	0.0163644	0.434626
cg17471294	0.0134803	0.0174184	0.440643	-0.00286745	0.00945856	0.762341	-0.0264564	0.0142949	0.0668865
cg17471331	0.0131405	0.00974434	0.18026	0.0020303	0.00529138	0.701941	-0.00783112	0.00799695	0.329599
cg17471425	-0.0177693	0.0177502	0.318988	0.00203983	0.00963873	0.832788	0.0165261	0.0145672	0.259062
cg17471456	-0.00149061	0.0134301	0.911827	0.00684843	0.00729283	0.349756	0.00227356	0.0110218	0.836954
cg17471467	-0.00376778	0.00435337	0.388656	0.000170507	0.00236397	0.942632	0.00100303	0.00357271	0.77943
cg17471471	-0.00991519	0.00687748	0.152231	-0.000207592	0.00373462	0.955773	0.013578	0.00564419	0.017811
cg17471487	0.0035472	0.00909678	0.697335	-0.00577385	0.00493974	0.244988	-0.000630328	0.00746552	0.932866
cg17471503	-0.00143333	0.00367784	0.697496	0.000576329	0.00199714	0.773448	-0.000996416	0.00301831	0.741935
cg17471527	-0.0190665	0.0168203	0.25945	0.0106393	0.00913376	0.246605	0.0272389	0.013804	0.0509737
cg17471674	-0.00607653	0.00754484	0.422332	-0.00361128	0.004097	0.379999	0.0113737	0.00619187	0.0689275
cg17471677	0.000167161	0.0081863	0.983746	0.00240829	0.00444533	0.589082	-0.00645617	0.0067183	0.338669
cg17471704	-0.00339241	0.0114175	0.766933	0.00120556	0.00619996	0.846185	0.000191321	0.0093701	0.983747
cg17471720	-0.00827294	0.0197702	0.676431	0.00898758	0.0107357	0.404312	0.0017524	0.016225	0.914188
cg17471757	-0.00985092	0.00770507	0.203764	-0.00183383	0.00418401	0.662032	0.0106741	0.00632337	0.0942371
cg17471760	-0.00209941	0.00266664	0.432806	2.18412e-05	0.00144804	0.987993	0.00291334	0.00218845	0.185864
cg17471779	0.000439199	0.00352474	0.901064	0.000101497	0.00191401	0.957806	6.93634e-05	0.00289267	0.980913
cg17471836	0.0544584	0.0180604	0.00318778	-0.00412674	0.00980716	0.67473	-0.0528511	0.0148217	0.0005383
cg17471840	0.0159698	0.0143507	0.26821	-0.0159653	0.00779275	0.0428683	-0.0108453	0.0117773	0.359136
cg17471916	0.016117	0.0129038	0.214312	-0.011278	0.00700703	0.110367	-0.0169889	0.0105898	0.111523
cg17471928	0.000242335	0.00309062	0.937645	-0.00045071	0.00167827	0.788774	0.000440773	0.0025364	0.862359
cg17471938	-0.00969847	0.00687028	0.160874	0.00108063	0.00373071	0.772622	0.0060474	0.00563828	0.285815
cg17471939	0.00182951	0.0153943	0.905616	-0.000955438	0.00835942	0.909212	-0.00697495	0.0126337	0.582007
cg17472052	0.00907612	0.0141202	0.521709	-0.00137148	0.00766759	0.858371	0.00293245	0.0115881	0.800697
cg17472072	-0.000848277	0.00410284	0.836585	0.00216455	0.00222793	0.333405	0.000191198	0.00336711	0.95482
cg17472111	-0.0138589	0.0078439	0.0800297	-0.0026916	0.0042594	0.528751	0.0110862	0.00643731	0.0878489
cg17472152	-0.0214939	0.0157597	0.175397	0.00447358	0.00855784	0.602202	0.0143854	0.0129336	0.268456
cg17472228	0.000665865	0.0114543	0.953749	0.00814369	0.00621993	0.193164	-0.015077	0.00940028	0.111607
cg17472297	-0.00308171	0.0154674	0.842444	-0.00941644	0.00839914	0.264679	0.0074415	0.0126938	0.55892
cg17472312	0.00395657	0.00738108	0.593011	-0.00175143	0.00400808	0.662987	-0.00127294	0.00605748	0.833944
cg17472390	0.000190607	0.00308725	0.950882	0.000919505	0.00167644	0.58447	7.57291e-05	0.00253363	0.976209
cg17472428	0.0225842	0.02244	0.31642	0.000500159	0.0121854	0.967334	-0.00422957	0.018416	0.818776
cg17472483	-0.0123568	0.0128468	0.338231	-0.00676549	0.00697611	0.334269	0.00925012	0.0105431	0.382202
cg17472489	0.00670269	0.00953438	0.48354	-0.00364896	0.00517737	0.482431	-0.00269265	0.00782464	0.73141
cg17472585	0.00122421	0.00351555	0.728335	0.00215019	0.00190902	0.262475	0.00154982	0.00288513	0.592231
cg17472643	-0.00288602	0.0137398	0.834018	0.00970129	0.00746098	0.196226	0.00960339	0.0112759	0.396245
cg17472649	-0.0123459	0.0112074	0.273048	0.00660968	0.00608587	0.279823	0.0119985	0.00919768	0.194779
cg17472664	-0.00981616	0.014149	0.489288	0.00722998	0.0076832	0.348761	-0.00361466	0.0116117	0.756167
cg17472686	-0.00343418	0.006435	0.594646	-0.00175654	0.00349434	0.616193	0.000303681	0.00528106	0.954248
cg17472725	0.0231478	0.0111439	0.0401135	-0.0121776	0.00605135	0.046623	-0.024281	0.00914551	0.00910889
cg17472736	0.0353424	0.0261417	0.179163	-0.0149171	0.0141955	0.295638	-0.0216872	0.0214539	0.314294
cg17472784	-0.0459399	0.0330974	0.167935	-0.00416146	0.0179726	0.817322	0.0476518	0.0271623	0.0821574
cg17472786	-0.0111181	0.0116762	0.343082	0.00444497	0.00634043	0.48475	0.00389222	0.00958239	0.685396
cg17472796	-0.00183331	0.00894166	0.837927	-0.00327605	0.00485551	0.501277	0.00239032	0.00733821	0.745242
cg17472823	0.00342401	0.00400427	0.39436	0.00104807	0.0021744	0.630761	-0.000893459	0.00328621	0.786223
cg17472832	-0.00145984	0.00660145	0.825394	-0.00206702	0.00358473	0.565374	-0.00263396	0.00541766	0.627806
cg17472889	0.0103339	0.00801461	0.199968	-0.00413412	0.0043521	0.344238	-0.00261216	0.0065774	0.692033
cg17472953	0.00077159	0.00295544	0.794523	0.00183247	0.00160487	0.256007	-0.00041573	0.00242546	0.864222
cg17472961	-0.00423981	0.00367873	0.251606	0.00225586	0.00199763	0.261241	0.00274472	0.00301905	0.365266
cg17472979	0.00519091	0.0143728	0.718671	-0.0107245	0.00780474	0.172205	-0.0124803	0.0117954	0.292346
cg17472985	-0.00204217	0.00475304	0.668287	-0.00177764	0.002581	0.492436	0.00148541	0.00390071	0.704081
cg17473022	0.00405206	0.00226401	0.076243	-0.00106034	0.00122941	0.390298	-0.00159555	0.00185802	0.392353
cg17473093	0.0037958	0.00941791	0.6877	-0.00212921	0.00511412	0.677973	-0.00658325	0.00772906	0.396201
cg17473104	-0.00416309	0.00945824	0.660689	-0.00423615	0.00513602	0.411275	3.271e-05	0.00776216	0.996645
cg17473109	-0.0281973	0.0177727	0.115484	0.00157352	0.00965092	0.870784	0.0359514	0.0145856	0.0152534
cg17473165	0.00833902	0.0136724	0.543175	0.00303249	0.0074244	0.683738	0.00104189	0.0112206	0.926188
cg17473206	-0.00994291	0.0124939	0.42785	0.00556059	0.00678445	0.414212	0.00365077	0.0102534	0.722483
cg17473257	-0.00126782	0.00667865	0.849791	0.0058287	0.00362665	0.11088	0.000272755	0.00548101	0.960401
cg17473262	0.00725303	0.00636679	0.257095	-0.00401316	0.0034573	0.248244	-0.00446283	0.00522507	0.394896
cg17473266	-0.00903233	0.00756907	0.235311	0.00869948	0.00411016	0.0365505	0.00171504	0.00621176	0.782992
cg17473311	-0.00792745	0.0110638	0.475189	-0.00911479	0.00600789	0.132101	0.0158947	0.00907982	0.0828117
cg17473318	0.000188207	0.00799807	0.981269	0.00709185	0.00434312	0.105351	0.000174683	0.00656383	0.978817
cg17473341	0.0107028	0.00820535	0.194832	-0.00912027	0.00445568	0.0430524	-0.00260057	0.00673394	0.700103
cg17473364	-0.00414356	0.00903791	0.647523	-0.00132817	0.00490777	0.787186	-0.000992684	0.0074172	0.893777
cg17473382	-0.00267632	0.00532233	0.616077	-0.000924939	0.00289014	0.74955	0.00321455	0.00436791	0.463329
cg17473398	-0.00547649	0.00696279	0.433245	0.00194784	0.00378094	0.607466	0.000498161	0.0057142	0.930687
cg17473495	0.0180559	0.0138286	0.194381	-0.0102038	0.0075092	0.176977	-0.00122743	0.0113488	0.91407
cg17473580	-0.0317194	0.0136371	0.021854	0.0255789	0.00740525	0.000784954	0.0195553	0.0111917	0.0833755
cg17473600	-0.00283723	0.00393495	0.472419	0.00160806	0.00213676	0.453316	0.000870401	0.00322932	0.788026
cg17473615	0.00805318	0.0115036	0.485371	0.00226179	0.00624672	0.71799	-0.00923871	0.00944077	0.329926
cg17473624	-0.0373661	0.031304	0.235182	0.00280231	0.0169987	0.869361	0.0481392	0.0256904	0.063609
cg17473656	-0.00805078	0.0125696	0.523183	-0.00361039	0.00682557	0.597906	-0.00158186	0.0103156	0.878406
cg17473673	-0.00374799	0.0115131	0.745391	-0.00239471	0.00625188	0.70243	0.00372866	0.00944856	0.693882
cg17473712	-0.00424609	0.0123626	0.731906	0.0174098	0.00671315	0.010796	-0.00876494	0.0101457	0.389518
cg17473727	0.000540976	0.00777388	0.944647	-0.00186544	0.00422138	0.659427	-0.00603193	0.00637984	0.346492
cg17473765	0.0052761	0.0120904	0.66341	0.00740574	0.00656533	0.261771	-0.00477608	0.00992229	0.631225
cg17473778	-0.000789809	0.00597797	0.895131	0.000379172	0.00324616	0.907227	0.00389277	0.00490598	0.42921
cg17473782	-0.0116141	0.007762	0.137445	0.00743153	0.00421493	0.0806529	0.00937812	0.00637009	0.143819
cg17473786	0.0231614	0.0217557	0.289382	-0.019143	0.0118138	0.108012	-0.00087277	0.0178544	0.961101
cg17473794	0.00986485	0.011751	0.403017	-0.00903337	0.00638106	0.159702	-0.00986527	0.0096438	0.308569
cg17473896	-0.00152266	0.00445741	0.733303	0.00285777	0.00242047	0.240282	0.00108417	0.00365809	0.767502
cg17473898	0.00611014	0.00761408	0.424006	-0.00324364	0.0041346	0.434427	-6.60585e-05	0.00624869	0.991584
cg17473903	-0.00252012	0.00274972	0.361408	0.000441716	0.00149315	0.76792	0.00244439	0.00225663	0.281087
cg17473905	-0.00486278	0.00714709	0.49769	0.00269329	0.00388102	0.489167	0.00148403	0.00586544	0.80073
cg17473914	-0.000959377	0.0107503	0.929052	0.00289315	0.00583766	0.621165	-0.000129648	0.00882255	0.988302
cg17473923	0.00071552	0.00278773	0.797915	6.33436e-05	0.0015138	0.966699	-0.000243314	0.00228783	0.915497
cg17473962	-0.00197585	0.0115143	0.864068	0.0127655	0.00625253	0.043579	0.00600933	0.00944956	0.526138
cg17474004	0.0188948	0.012221	0.124956	-0.00826509	0.00663627	0.215616	-0.00511953	0.0100295	0.610761
cg17474017	0.00650144	0.0083445	0.437577	-0.000676434	0.00453124	0.881604	-0.00419176	0.00684814	0.541733
cg17474100	-0.002543	0.00333312	0.447126	-0.000553793	0.00180995	0.760205	0.00100435	0.00273541	0.7142
cg17474112	0.00274559	0.00356529	0.442897	-0.000971333	0.00193603	0.616871	-0.000424837	0.00292595	0.884821
cg17474135	-0.00199021	0.0065485	0.761764	0.00269932	0.00355597	0.44942	0.00304689	0.0053742	0.571905
cg17474214	0.00117634	0.00701409	0.867119	0.0038457	0.0038088	0.314861	-0.00354601	0.0057563	0.539152
cg17474216	-0.00372022	0.00774696	0.632026	0.0056842	0.00420676	0.179402	0.00161836	0.00635774	0.799547
cg17474222	0.000653919	0.013307	0.960896	-0.00382822	0.00722599	0.597329	0.00113544	0.0109208	0.917382
cg17474224	0.00167758	0.00728086	0.818202	-0.00286743	0.00395366	0.469833	-0.0068085	0.00597523	0.256989
cg17474241	-0.0033336	0.00374528	0.375365	-0.0015714	0.00203377	0.441384	0.0038672	0.00307366	0.210993
cg17474248	-0.00122139	0.0119119	0.918519	-0.000443121	0.00646841	0.945508	0.0014527	0.00977582	0.88214
cg17474260	-0.000547153	0.00209096	0.794061	4.34402e-05	0.00113543	0.969551	0.000277531	0.001716	0.871814
cg17474263	0.00473435	0.0123724	0.702715	0.00325248	0.0067185	0.629272	-0.00450665	0.0101538	0.65803
cg17474301	-0.0221798	0.00976669	0.0250962	0.00432403	0.00530352	0.416655	0.0100013	0.0080153	0.214764
cg17474302	-0.00393322	0.00706637	0.578923	0.00409945	0.00383718	0.287703	0.00132299	0.0057992	0.819967
cg17474323	0.00127738	0.00279251	0.648263	-0.000771345	0.00151639	0.612001	0.000199111	0.00229175	0.930923
cg17474338	-0.00396303	0.00454492	0.385124	0.00237148	0.00246799	0.338713	0.00167966	0.00372991	0.653364
cg17474349	0.00416102	0.00663258	0.531723	-0.00246883	0.00360163	0.494487	-0.000463648	0.00544321	0.932274
cg17474355	-0.00227918	0.00859366	0.791339	0.00415646	0.00466654	0.375037	-0.00420328	0.00705261	0.552407
cg17474357	-0.0107485	0.0126016	0.395546	0.00629629	0.00684296	0.359528	0.00448491	0.0103419	0.665381
cg17474383	-0.00949294	0.00797438	0.23644	-0.00292267	0.00433025	0.501129	0.0118312	0.00654438	0.0733638
cg17474422	-0.01703	0.0126959	0.182562	0.0122988	0.00689415	0.0771887	0.00827521	0.0104192	0.428775
cg17474435	-0.00464877	0.00260998	0.0776482	0.000987423	0.00141728	0.487457	0.00471359	0.00214195	0.0298541
cg17474459	0.000662644	0.0121814	0.956717	0.00143837	0.00661477	0.828262	0.00232199	0.00999701	0.816761
cg17474485	0.0192122	0.0201686	0.342892	-0.00792305	0.010952	0.470949	-0.0172027	0.0165519	0.300937
cg17474489	-0.00224273	0.00295329	0.449236	0.000627418	0.0016037	0.696382	0.00351202	0.00242369	0.150172
cg17474518	0.0056783	0.00984795	0.56539	0.00111088	0.00534765	0.835822	-0.00758615	0.00808198	0.349967
cg17474524	0.0177343	0.00951183	0.0649248	-0.00357035	0.00516512	0.49087	-0.0199562	0.00780613	0.0119373
cg17474545	-0.0163719	0.00811479	0.0460736	-0.00197866	0.0044065	0.654293	0.0156166	0.00665961	0.0208218
cg17474560	0.00447039	0.00898584	0.619835	0.0036931	0.0048795	0.450751	-0.00755366	0.00737447	0.307941
cg17474601	-0.0045817	0.0179847	0.799388	0.00728708	0.00976608	0.457161	0.00950891	0.0147596	0.520754
cg17474630	-0.0086589	0.008693	0.321398	-0.000785336	0.00472048	0.868173	0.0107229	0.00713414	0.135694
cg17474649	0.026284	0.0314043	0.404432	-0.00642542	0.0170532	0.707057	-0.0297607	0.0257727	0.2507
cg17474665	-0.00339888	0.00944824	0.719734	-0.00607785	0.00513059	0.238718	0.00433261	0.00775395	0.57746
cg17474694	0.00368804	0.00195974	0.0624925	-0.000771079	0.00106418	0.470252	-0.00417404	0.00160832	0.0107399
cg17474786	0.0197812	0.0107997	0.06971	0.00359592	0.00586446	0.541029	-0.0149329	0.00886306	0.0948532
cg17474790	-0.0067295	0.0256011	0.79315	0.0145324	0.0139019	0.29815	0.0134537	0.0210102	0.523283
cg17474835	-0.00697285	0.0078386	0.375647	0.00147447	0.00425652	0.729703	0.0032417	0.00643295	0.615325
cg17474839	-0.0148583	0.014532	0.308808	0.00712161	0.00789117	0.368774	0.0207016	0.0119261	0.0853945
cg17474841	0.0141161	0.0117199	0.231002	0.00494077	0.00636418	0.439214	-0.0163047	0.00961828	0.0928713
cg17474920	-0.00875608	0.0178893	0.625492	0.00131304	0.00971429	0.892728	0.00949617	0.0146814	0.519097
cg17474924	-0.0124106	0.0098377	0.209785	-0.00036323	0.00534208	0.945914	0.0105064	0.00807357	0.195865
cg17474933	-0.0258261	0.0206665	0.214076	0.0312035	0.0112223	0.00638679	0.0184687	0.0169605	0.278567
cg17474934	0.0130361	0.033813	0.700585	-0.00477256	0.0183612	0.795406	0.00835344	0.0277495	0.76396
cg17474950	-0.00110632	0.00177823	0.535133	0.00109746	0.000965615	0.2582	-0.000127756	0.00145935	0.930399
cg17474973	-0.00769072	0.028965	0.791107	0.0026923	0.0157286	0.864403	-0.00892531	0.0237709	0.708032
cg17475063	0.00143912	0.0033705	0.670233	-0.000108069	0.00183025	0.953023	0.000255038	0.00276609	0.926706
cg17475084	0.0132493	0.0162267	0.415974	-0.00508186	0.00881145	0.565298	0.00485399	0.0133169	0.716185
cg17475085	0.00220878	0.00338822	0.515825	0.00058354	0.00183988	0.751721	-0.00430138	0.00278063	0.124758
cg17475117	0.00520666	0.0177395	0.769688	0.00344316	0.00963293	0.72145	-0.019273	0.0145584	0.1883
cg17475190	-0.00258073	0.00563173	0.647678	0.00382963	0.00305815	0.213128	-5.98277e-07	0.00462183	0.999897
cg17475200	0.00240132	0.0083299	0.773677	0.00182336	0.00452331	0.687654	-0.00134744	0.00683615	0.844109
cg17475269	-0.00546116	0.00914026	0.551412	-0.00283183	0.00496335	0.56947	0.00903371	0.0075012	0.231058
cg17475271	-0.00409394	0.0193347	0.832701	-0.0103431	0.0104992	0.326717	0.000534311	0.0158676	0.973199
cg17475304	-0.0143622	0.0189606	0.450384	0.00309748	0.010296	0.764102	-0.00233641	0.0155606	0.880922
cg17475323	0.0268772	0.00841524	0.00183142	-0.00931455	0.00456965	0.0439135	-0.0230759	0.00690619	0.00113961
cg17475381	0.00430416	0.00811755	0.597022	0.00271852	0.004408	0.538691	-0.00383109	0.00666188	0.566414
cg17475399	0.000947691	0.0106239	0.929083	-0.00193445	0.00576902	0.738025	-0.011571	0.00871881	0.187215
cg17475404	0.0278354	0.0255207	0.277787	-0.0301825	0.0138583	0.0315454	-0.0224752	0.0209442	0.285576
cg17475445	0.00169233	0.00374124	0.65191	0.00323027	0.00203157	0.114697	-0.0016058	0.00307034	0.602024
cg17475456	-0.0234004	0.0191122	0.223428	0.0111953	0.0103783	0.283074	0.00493967	0.0156849	0.753411
cg17475467	0.0218833	0.0155775	0.162898	0.00102469	0.00845892	0.903804	-0.0135526	0.0127841	0.291414
cg17475484	-0.00781209	0.00653582	0.234551	0.00723236	0.00354908	0.0439685	0.00262588	0.00536379	0.625423
cg17475505	-0.00046214	0.00624007	0.941097	-0.0018899	0.00338849	0.578154	-0.0013626	0.00512108	0.790678
cg17475583	0.0382419	0.0209514	0.0706741	-0.0307416	0.0113771	0.00798338	-0.0234352	0.0171943	0.175678
cg17475619	0.000469229	0.0179718	0.979218	0.00870644	0.00975908	0.374267	0.00439947	0.0147491	0.766046
cg17475643	0.00552103	0.0157819	0.727133	0.00350329	0.0085699	0.683489	-0.00260907	0.0129518	0.840723
cg17475733	0.0127858	0.0210312	0.544477	-0.0174186	0.0114204	0.130073	-0.00851512	0.0172598	0.622749
cg17475774	0.00719197	0.0123439	0.561331	0.00426934	0.00670298	0.525493	-0.00576799	0.0101303	0.57026
cg17475813	0.00855385	0.0125125	0.495649	-0.00921503	0.00679453	0.1778	-0.00107581	0.0102687	0.916752
cg17475817	0.0300106	0.0120918	0.0145807	-0.0112817	0.00656612	0.0885794	-0.0169983	0.00992348	0.0895408
cg17475857	0.00401201	0.0107917	0.71078	-0.00150392	0.0058601	0.797938	-0.00679289	0.00885646	0.444726
cg17475883	-0.00515723	0.00567576	0.365526	-0.00158789	0.00308206	0.607444	0.00267952	0.00465796	0.566293
cg17475900	-0.0155128	0.0067292	0.0230255	-0.00286293	0.0036541	0.435026	0.00680499	0.0055225	0.220491
cg17475918	0.00328537	0.00803588	0.683454	-0.0046836	0.00436365	0.285476	-0.00195103	0.00659486	0.767909
cg17475949	0.000982955	0.0104121	0.924959	0.000941387	0.00565397	0.868069	-0.00526122	0.00854494	0.539357
cg17475960	0.00224587	0.011842	0.84993	-0.00361239	0.00643046	0.575421	-0.00519045	0.00971845	0.594363
cg17475987	0.00074277	0.00267127	0.781489	-0.00193914	0.00145056	0.184038	0.00121244	0.00219225	0.581348
cg17476026	0.00127775	0.00566491	0.821965	0.00140898	0.00307617	0.647833	-0.00493175	0.00464906	0.291102
cg17476056	0.00381913	0.0081671	0.640979	-0.00312716	0.00443491	0.482223	-0.00353522	0.00670255	0.598947
cg17476101	-0.0164322	0.0210192	0.43603	0.0162321	0.0114139	0.157814	0.01895	0.01725	0.274362
cg17476193	-0.00259259	0.00282191	0.360244	0.00185582	0.00153236	0.228458	0.00222544	0.00231588	0.338685
cg17476219	-0.00843064	0.0109372	0.442467	0.0092775	0.00593915	0.121139	0.00623129	0.00897594	0.489007
cg17476223	-0.00669653	0.0128319	0.602814	-0.00759366	0.00696801	0.278188	0.0139834	0.0105309	0.186976
cg17476247	-0.0192456	0.0135869	0.15946	4.31203e-05	0.00737795	0.995347	0.0059584	0.0111504	0.594167
cg17476271	-0.000746429	0.00467635	0.873475	-0.00231915	0.00253936	0.363092	-0.00337616	0.00383777	0.380929
cg17476285	0.00984508	0.0066213	0.139907	-0.000571589	0.0035955	0.873981	-0.00382848	0.00543394	0.48258
cg17476312	-0.0275977	0.0132051	0.0389294	-0.000292805	0.00717065	0.967502	0.0183186	0.0108371	0.0937927
cg17476320	0.0102043	0.0103467	0.326182	-0.00796568	0.0056185	0.159088	-0.01092	0.00849133	0.201139
cg17476361	-0.000517468	0.00606811	0.932196	0.00178096	0.00329511	0.589955	0.0023196	0.00497995	0.642288
cg17476389	0.0540859	0.0297374	0.0716646	-0.0362735	0.016148	0.0266812	-0.0191625	0.0244048	0.434028
cg17476405	-0.000857751	0.00313967	0.785213	-0.000399665	0.00170491	0.815094	0.00348124	0.00257665	0.179445
cg17476421	-0.00366287	0.00510165	0.474293	0.000274477	0.0027703	0.921257	0.0036589	0.00418681	0.384071
cg17476499	-0.00292963	0.00270207	0.280639	0.000999254	0.00146728	0.497287	0.00109178	0.00221752	0.623458
cg17476518	0.00685191	0.00684246	0.31884	-0.000391583	0.0037156	0.916259	-0.00123786	0.00561544	0.825938
cg17476649	-0.00367121	0.0127665	0.77422	0.0123314	0.00693249	0.0780372	-0.00566112	0.0104772	0.590063
cg17476701	-0.0077662	0.0119924	0.518596	-6.1831e-05	0.00651211	0.992442	0.00876309	0.00984186	0.3752
cg17476752	0.000794317	0.00682159	0.907515	-0.00138562	0.00370427	0.70908	0.00112792	0.00559832	0.840699
cg17476766	-0.00168661	0.00674735	0.80308	0.00426093	0.00366395	0.247374	-0.000386359	0.00553739	0.944501
cg17476806	0.0122293	0.0166129	0.463218	0.00438999	0.00902117	0.627488	-0.0145089	0.0136338	0.289577
cg17476835	-0.00730318	0.00878462	0.407571	0.00118965	0.00477023	0.803524	0.00738541	0.00720933	0.307883
cg17476910	-0.0164394	0.0097627	0.0950377	0.010941	0.00530135	0.0413886	0.0068964	0.00801202	0.391244
cg17476951	0.0142563	0.00935768	0.130506	-0.00199264	0.00508142	0.695712	-0.00791936	0.00767963	0.304701
cg17476952	-0.0141747	0.0116417	0.22599	-0.00100653	0.0063217	0.873788	0.00802238	0.00955409	0.402909
cg17476989	0.0169225	0.0126546	0.183897	-0.00135446	0.00687172	0.844108	-0.00991034	0.0103853	0.342043
cg17477052	-0.00702385	0.00923422	0.448504	-0.00487911	0.00501437	0.332676	0.00343277	0.00757831	0.65146
cg17477075	-0.00609769	0.010722	0.570713	0.00535707	0.00582227	0.359534	0.0121249	0.0087993	0.17102
cg17477083	-0.0181288	0.00922604	0.05194	0.0138448	0.00500993	0.00670612	0.0098401	0.0075716	0.196452
cg17477162	0.0116101	0.0107208	0.281199	0.00123591	0.00582162	0.832268	-0.00905459	0.0087983	0.305677
cg17477165	-0.0199443	0.023531	0.398514	0.000224663	0.0127778	0.986004	0.00300304	0.0193113	0.876707
cg17477258	0.0013156	0.0082569	0.873698	0.00217544	0.00448367	0.628506	0.00382132	0.00677624	0.573951
cg17477273	0.00620124	0.00740604	0.404227	0.000406068	0.00402163	0.919757	-0.00792836	0.00607796	0.194805
cg17477380	0.013781	0.00877534	0.119188	-0.00708812	0.0047652	0.13975	-0.0182173	0.00720172	0.0128364
cg17477442	-0.000508424	0.0126107	0.967914	0.00576636	0.00684787	0.401578	-0.00635291	0.0103493	0.540583
cg17477493	0.00475985	0.0208466	0.819816	-0.00764303	0.0113202	0.500984	0.000925122	0.0171083	0.956974
cg17477554	0.03408	0.0172469	0.0506572	-0.00572905	0.0093654	0.541982	-0.0200649	0.0141541	0.159132
cg17477578	-0.00124567	0.00934767	0.894231	-0.000756781	0.00507598	0.881755	-0.00632225	0.00767142	0.411649
cg17477655	-0.00410254	0.0080832	0.612792	-0.00259396	0.00438935	0.555754	0.00362902	0.00663369	0.585447
cg17477659	0.0124202	0.0169826	0.466121	-0.012173	0.0092219	0.18957	-0.00571509	0.0139372	0.682559
cg17477700	0.0066752	0.0102282	0.51536	-3.311e-05	0.00555415	0.995254	-0.00272402	0.00839408	0.746163
cg17477733	-0.00906176	0.0121099	0.455879	0.00843816	0.00657591	0.202121	0.00270145	0.00993828	0.786268
cg17477740	0.0043037	0.00953182	0.652512	0.00436587	0.00517598	0.400787	0.000812825	0.00782254	0.917431
cg17477756	-0.00647079	0.00339586	0.0593264	0.000343972	0.00184402	0.85237	0.0051765	0.0027869	0.0659236
cg17477795	-0.00342578	0.0120122	0.776034	0.00658525	0.0065229	0.314922	0.00804506	0.00985816	0.416217
cg17477806	-0.0173636	0.0173711	0.319716	-0.00202372	0.0094329	0.830524	0.0260773	0.0142561	0.0700776
cg17477818	0.00409925	0.00728411	0.574739	-0.0013409	0.00395542	0.735254	-0.00238721	0.0059779	0.690417
cg17477835	-0.00957533	0.0151111	0.527617	0.00449058	0.00820564	0.585312	0.0114896	0.0124013	0.356224
cg17477893	-0.000621478	0.00246147	0.801139	-0.000963727	0.00133663	0.472431	2.41596e-05	0.00202007	0.990479
cg17477930	-0.00277985	0.0104382	0.790496	-0.00563965	0.00566818	0.321936	0.00559642	0.00856641	0.514927
cg17477946	0.00154806	0.00857165	0.857012	-0.00585951	0.00465459	0.210743	0.00115671	0.00703455	0.869692
cg17477985	0.0172657	0.0078207	0.0293409	-0.0100195	0.0042468	0.0200735	-0.00925835	0.00641826	0.152003
cg17477990	0.0049528	0.0114389	0.665879	-0.00089246	0.00621159	0.886019	0.00362189	0.00938767	0.70038
cg17477995	0.00164366	0.00989279	0.868346	-0.00495098	0.00537199	0.35874	0.00338642	0.00811878	0.677412
cg17478016	0.0132912	0.00944055	0.161986	0.00271738	0.00512642	0.597129	-0.0119244	0.00774764	0.12665
cg17478031	0.000460447	0.00939956	0.961019	-0.00628295	0.00510416	0.220968	-0.00623429	0.007714	0.420732
cg17478075	0.0134566	0.0148924	0.368186	-0.00450457	0.00808686	0.578643	-0.0220898	0.0122218	0.0734316
cg17478228	-0.000908215	0.004916	0.853768	0.00169069	0.00266949	0.527828	-0.000680141	0.00403444	0.866434
cg17478280	-0.00538964	0.00662348	0.417565	0.00172053	0.00359669	0.63334	0.000983733	0.00543573	0.85672
cg17478282	-0.00411445	0.00911901	0.652737	0.00555846	0.00495181	0.26409	-0.00318155	0.00748376	0.671574
cg17478306	0.00176524	0.00759521	0.816648	0.00622362	0.00412436	0.134168	-0.00150635	0.00623321	0.80949
cg17478313	0.00190567	0.00262637	0.469632	0.000656819	0.00142617	0.646033	-0.000197918	0.0021554	0.927005
cg17478371	-0.00342932	0.0039252	0.384204	0.00477063	0.00213147	0.0272227	2.70491e-05	0.00322132	0.993316
cg17478534	-0.00248017	0.00358169	0.490109	0.000897014	0.00194493	0.645562	0.0031007	0.00293941	0.293797
cg17478552	-0.0028097	0.0142005	0.84352	0.000150542	0.00771116	0.98446	0.00270324	0.011654	0.817001
cg17478614	-0.0223582	0.013835	0.108945	0.000381378	0.0075127	0.959605	0.0055523	0.0113541	0.625805
cg17478623	-0.00131129	0.00759203	0.863189	-0.000501067	0.00412263	0.903485	0.00159342	0.0062306	0.798629
cg17478679	-0.0208608	0.0118232	0.0804412	-0.00194434	0.00642023	0.762579	0.0215983	0.00970301	0.0280567
cg17478690	0.00151676	0.00798108	0.849625	0.00020195	0.00433389	0.962918	0.00152339	0.00654989	0.816517
cg17478726	0.00513072	0.0188915	0.786447	-0.00463631	0.0102585	0.652195	-0.0179599	0.0155038	0.2492
cg17478749	-0.00459534	0.00302496	0.131596	-0.00133161	0.00164261	0.419309	0.00612141	0.00248251	0.0152148
cg17478752	0.00838242	0.00645816	0.197017	0.00331117	0.00350692	0.347146	-0.0114438	0.00530006	0.0330086
cg17478763	0.00496939	0.0109647	0.651287	-0.0110935	0.00595409	0.0651045	-0.000193937	0.00899851	0.982844
cg17478776	-0.00417148	0.00623337	0.504758	0.00114529	0.00338485	0.735739	0.000346949	0.00511558	0.94605
cg17478810	-0.000557498	0.00710504	0.937601	-0.00474216	0.00385818	0.22165	0.00159129	0.00583094	0.785438
cg17478846	-0.0315776	0.0211845	0.138929	0.0154191	0.0115036	0.182888	0.0323435	0.0173856	0.0655059
cg17478857	0.00855231	0.0131321	0.516242	0.000616889	0.00713101	0.93122	-0.00637682	0.0107772	0.555269
cg17478888	0.0101647	0.0108795	0.352194	-0.0040389	0.00590778	0.495629	-0.00440188	0.00892853	0.622987
cg17478893	-0.00628106	0.0174931	0.72024	-0.0156427	0.00949914	0.102464	0.00972717	0.0143562	0.499474
cg17478894	-0.0339902	0.0174713	0.0542684	0.00763013	0.0094873	0.42299	0.0278213	0.0143383	0.0548975
cg17478951	-0.00177343	0.00759594	0.81583	0.00144704	0.00412475	0.726396	-0.000851043	0.00623381	0.891659
cg17478979	0.0155612	0.0206982	0.453768	0.00656998	0.0112395	0.560053	-0.0199499	0.0169865	0.24275
cg17478992	-0.0133262	0.00874166	0.130267	0.0062557	0.00474691	0.190293	0.0137555	0.00717408	0.0577829
cg17479060	0.0147662	0.0155827	0.345408	0.00143629	0.00846173	0.865527	-0.0143406	0.0127883	0.264568
cg17479100	0.000186337	0.00826195	0.982047	-0.00507229	0.00448641	0.260687	-0.00282813	0.00678039	0.677415
cg17479119	0.00515688	0.0075255	0.494625	0.00245198	0.0040865	0.549728	-0.00788753	0.006176	0.204247
cg17479131	0.00386608	0.00739765	0.602297	-0.0014806	0.00401708	0.713153	-0.00442439	0.00607108	0.467695
cg17479169	-0.00247992	0.0285803	0.931012	0.0016987	0.0155197	0.913041	0.00794057	0.0234552	0.7356
cg17479192	-0.0153953	0.0123646	0.215735	-0.00290742	0.00671421	0.665845	0.0145489	0.0101473	0.154473
cg17479245	-0.0178031	0.0140008	0.206205	0.006936	0.0076027	0.363602	0.0139501	0.0114901	0.22731
cg17479259	0.00153038	0.00293009	0.602514	-0.00246445	0.0015911	0.124278	-0.000380514	0.00240465	0.874557
cg17479280	-0.0274836	0.0204396	0.181514	0.0147097	0.0110992	0.187819	0.0244642	0.0167743	0.147571
cg17479303	-0.00133662	0.00333357	0.689228	0.0018326	0.0018102	0.313581	-0.00104858	0.00273578	0.702249
cg17479424	0.016202	0.0143039	0.259805	-0.00124574	0.00776733	0.872874	-0.0247008	0.0117389	0.0376407
cg17479439	0.00447722	0.00942073	0.63555	-0.00804232	0.00511566	0.1188	0.00387066	0.00773137	0.617622
cg17479501	-0.00198219	0.00552392	0.720405	0.0012634	0.00299961	0.67444	-0.000622701	0.00453335	0.890997
cg17479598	0.0121035	0.0209462	0.564555	-0.00924551	0.0113742	0.418061	-0.0155363	0.01719	0.368077
cg17479654	-0.00217311	0.00277129	0.434637	0.00037727	0.00150487	0.802514	0.0010836	0.00227433	0.634702
cg17479671	-0.00151656	0.0177049	0.931894	0.00880387	0.00961412	0.361816	-0.00071999	0.01453	0.960569
cg17479716	0.0379254	0.0215402	0.0810715	-0.0113931	0.0116968	0.332177	-0.0296172	0.0176775	0.096693
cg17479718	-0.00191983	0.00689043	0.781058	-0.0023142	0.00374165	0.537525	0.00730435	0.00565481	0.199167
cg17479757	-0.0116244	0.0156615	0.459531	7.07499e-05	0.0085045	0.993377	0.0135762	0.012853	0.29316
cg17479763	0.00497943	0.0155476	0.749371	0.00462843	0.00844268	0.584653	-0.00116722	0.0127596	0.927279
cg17479766	0.00385068	0.00613301	0.531397	0.001999	0.00333035	0.549584	-0.00344771	0.00503322	0.49479
cg17479790	-0.0340727	0.0145151	0.0206931	0.0146741	0.00788198	0.0653117	0.0259387	0.0119122	0.0315796
cg17479811	-0.0100548	0.0161652	0.535228	-0.0110363	0.00877805	0.211322	0.0188015	0.0132664	0.159243
cg17479830	0.0109758	0.0181665	0.546969	-0.00179893	0.00986478	0.855637	0.000119063	0.0149088	0.993643
cg17479840	-0.0065103	0.00633615	0.306447	0.00621193	0.00344066	0.0737401	0.00512951	0.00519993	0.326074
cg17479843	-0.00272227	0.00980305	0.781767	-0.00538244	0.00532326	0.31418	0.00591551	0.00804513	0.463727
cg17479898	0.0193506	0.0076854	0.0132479	-0.0055253	0.00417334	0.188264	-0.00949152	0.00630723	0.135225
cg17479901	0.000804272	0.00364403	0.825728	0.00198842	0.00197878	0.317164	-0.00369072	0.00299057	0.219788
cg17479943	-0.00387624	0.00890391	0.664168	-0.00078935	0.00483501	0.870616	0.00591896	0.00730723	0.419681
cg17479956	0.00387253	0.00342525	0.26069	0.000613612	0.00185998	0.742102	-0.00541605	0.00281103	0.0565951
cg17479968	-0.0117265	0.0134865	0.386466	0.0137071	0.00732343	0.0639073	0.00928501	0.011068	0.403342
cg17479999	-0.00217396	0.00397434	0.585488	0.00146532	0.00215815	0.498582	-0.000436661	0.00326165	0.893744
cg17480035	-0.0702155	0.0966623	0.469136	0.0270817	0.0524897	0.60693	0.082601	0.0793285	0.300042
cg17480122	0.00883106	0.0134605	0.513149	0.00238218	0.00730935	0.745113	-0.00300032	0.0110467	0.786437
cg17480125	-0.00111844	0.0231543	0.961562	0.00560822	0.0125733	0.656443	-0.00981534	0.0190022	0.606517
cg17480137	0.000860148	0.00876879	0.922038	0.00751461	0.00476164	0.117401	4.98633e-05	0.00719634	0.994484
cg17480145	0.00298183	0.00409079	0.467603	0.00194557	0.00222138	0.383026	-0.00155539	0.00335721	0.644067
cg17480177	-0.0161531	0.0129475	0.214831	-1.84611e-05	0.00703075	0.99791	0.0265758	0.0106257	0.0138544
cg17480204	-0.00346562	0.00298557	0.24824	0.000347135	0.00162123	0.830851	0.00422475	0.00245018	0.0874705
cg17480221	0.00179125	0.00824862	0.828488	0.00403299	0.00447917	0.369881	-0.00431543	0.00676945	0.525133
cg17480224	0.00137605	0.00351508	0.696206	-0.00131462	0.00190876	0.492443	0.00161435	0.00288474	0.576879
cg17480245	0.0124065	0.0157775	0.433359	0.00583399	0.00856752	0.497339	-0.0145793	0.0129482	0.262631
cg17480254	0.0120761	0.0162073	0.457798	-0.00446391	0.00880091	0.613023	-0.000196533	0.013301	0.988238
cg17480278	-0.0112457	0.0108981	0.304383	0.00360692	0.00591788	0.543453	0.00443252	0.00894378	0.621167
cg17480291	0.000418986	0.0111162	0.970002	-0.00856835	0.00603635	0.158593	0.00630465	0.00912284	0.490968
cg17480324	0.00975208	0.0279052	0.727404	0.0285268	0.0151531	0.0624008	-0.0253524	0.0229012	0.270695
cg17480368	-0.00862369	0.00789991	0.277386	0.00790327	0.00428982	0.0681197	0.00294561	0.00648327	0.65048
cg17480393	-0.0125405	0.0457816	0.784661	-0.0263319	0.0248604	0.291834	0.0142789	0.0375719	0.704647
cg17480438	0.0306647	0.0180427	0.092039	-0.00671547	0.00979756	0.494519	-0.0259457	0.0148072	0.0825208
cg17480442	0.00147954	0.0119225	0.901465	-0.00100877	0.00647415	0.876464	0.00373759	0.00978449	0.703204
cg17480461	0.00772543	0.0126401	0.542337	-0.00540405	0.00686382	0.432786	-0.00710682	0.0103734	0.494722
cg17480466	-0.00456039	0.00901316	0.61389	0.00220875	0.00489434	0.652671	0.00333982	0.00739689	0.652506
cg17480467	0.00460945	0.00524848	0.381725	0.0031372	0.00285004	0.273405	-0.00405977	0.00430731	0.347986
cg17480503	0.00565978	0.0060158	0.348859	-0.00034308	0.0032667	0.916549	-0.00529724	0.00493702	0.285636
cg17480546	0.0289543	0.0234659	0.219874	-0.00584584	0.0127425	0.647306	-0.0204543	0.0192579	0.290506
cg17480554	0.00217091	0.018913	0.908826	0.00169119	0.0102702	0.869506	-0.00982469	0.0155215	0.528064
cg17480615	0.00142503	0.00955206	0.88168	-0.00280953	0.00518697	0.589154	0.00726227	0.00783915	0.356261
cg17480646	-0.0473708	0.0265702	0.0773691	0.0155423	0.0144282	0.28374	0.0301344	0.0218056	0.169784
cg17480669	0.00528609	0.00822334	0.521681	-0.00159623	0.00446544	0.72143	-0.00688605	0.0067487	0.309801
cg17480705	0.0116282	0.0194698	0.551571	-0.00352663	0.0105725	0.739342	-0.00213626	0.0159784	0.893887
cg17480760	-0.00960014	0.00643208	0.13842	0.00483321	0.00349276	0.169227	0.00320861	0.00527866	0.544542
cg17480781	-0.000307364	0.0142693	0.982854	-0.00590651	0.00774852	0.447527	-0.00648269	0.0117105	0.580989
cg17480870	-0.00629897	0.0079693	0.430992	0.00179678	0.0043275	0.678804	0.00358041	0.00654022	0.585182
cg17480980	-0.0104723	0.0129478	0.420371	-0.00385949	0.00703092	0.584166	0.00767235	0.0106259	0.471803
cg17481023	-0.0284498	0.0165256	0.08796	-0.000968576	0.00897373	0.914244	0.0269551	0.0135621	0.0493495
cg17481046	0.00445588	0.00300755	0.141316	-0.000496289	0.00163316	0.761792	-0.00392441	0.00246823	0.114711
cg17481047	-0.00874338	0.0079153	0.271735	-0.00489447	0.00429817	0.257289	0.0138298	0.0064959	0.0354844
cg17481109	0.00312107	0.0114311	0.785341	-0.00618912	0.00620735	0.320922	-0.00443714	0.00938127	0.637166
cg17481116	0.0122684	0.0152962	0.424252	0.00216574	0.00830617	0.794781	-0.00556065	0.0125533	0.658661
cg17481122	-0.0108282	0.0108152	0.318929	-0.00255567	0.00587291	0.664297	0.0118473	0.00887582	0.184704
cg17481187	-0.0179588	0.0151151	0.237338	0.003736	0.00820781	0.649879	0.0215211	0.0124046	0.0855546
cg17481197	-2.03285e-05	0.0224078	0.999278	-0.00619471	0.0121679	0.611701	0.0160389	0.0183896	0.385014
cg17481219	-0.00645611	0.00234229	0.0068446	0.000473272	0.00127191	0.710538	0.00510839	0.00192226	0.00904509
cg17481235	-0.00987952	0.00799765	0.21935	0.00628078	0.00434289	0.150959	0.00452101	0.00656349	0.492391
cg17481278	-0.0150106	0.0118673	0.208589	0.00251279	0.00644418	0.697341	0.00668063	0.00973919	0.494186
cg17481367	0.0120481	0.0247213	0.626976	0.0140797	0.0134242	0.296554	-0.00633573	0.0202882	0.755414
cg17481390	-0.0032183	0.0144937	0.824688	-0.00338725	0.00787036	0.66776	0.0121783	0.0118946	0.30815
cg17481411	0.0153524	0.00848665	0.0731821	-0.00440462	0.00460843	0.341281	-0.0106489	0.00696479	0.129146
cg17481452	0.00281166	0.00710142	0.692925	-0.00167792	0.00385622	0.664328	0.00106574	0.00582797	0.85524
cg17481490	-0.00227358	0.00979964	0.816964	0.00465594	0.00532141	0.38351	0.00892816	0.00804233	0.269357
cg17481637	0.0297472	0.0162224	0.0694006	-0.016129	0.00880912	0.0698159	-0.0121425	0.0133134	0.363735
cg17481638	-0.00262416	0.0107047	0.806803	-0.00124271	0.00581285	0.831109	-0.00356255	0.00878506	0.685881
cg17481703	-0.0392896	0.0173939	0.025866	0.0147971	0.00944523	0.120074	0.0303116	0.0142747	0.0359583
cg17481713	-0.00363476	0.005911	0.539881	0.00429699	0.0032098	0.183425	0.000993632	0.00485102	0.838084
cg17481731	0.00480269	0.00638223	0.453353	-0.00143019	0.00346569	0.68065	0.00132846	0.00523775	0.800254
cg17481743	-0.015377	0.00877647	0.0825479	0.00733234	0.00476581	0.126791	0.00889408	0.00720264	0.219523
cg17481855	0.000541942	0.0279474	0.984564	-0.0107814	0.015176	0.478944	0.0257946	0.0229358	0.263188
cg17481903	-0.127134	0.0379948	0.00112208	0.0514715	0.0206319	0.0140907	0.0909515	0.0311814	0.00428695
cg17481912	0.00254406	0.0163661	0.876754	-0.00625157	0.00888714	0.483268	0.00826483	0.0134313	0.5396
cg17481936	0.00773583	0.0270774	0.77565	0.00402729	0.0147036	0.784676	-0.00835095	0.0222218	0.707789
cg17481940	-0.000187431	0.0117087	0.987257	-0.00868289	0.00635809	0.174837	-0.00667881	0.00960909	0.488489
cg17482056	0.00101396	0.00751874	0.892971	-0.000562725	0.00408283	0.890629	-0.00638059	0.00617045	0.303378
cg17482089	0.0275076	0.0181186	0.131834	-0.0168905	0.0098388	0.088844	-0.0343787	0.0148695	0.0226381
cg17482117	0.000487362	0.0123015	0.968469	0.00784434	0.00667998	0.242809	-0.0111878	0.0100956	0.270196
cg17482197	0.00668263	0.0108391	0.538817	8.09148e-05	0.00588584	0.989056	-0.00561504	0.00889537	0.529198
cg17482224	0.00740793	0.0174048	0.671212	-0.0182947	0.00945117	0.0554705	0.0118748	0.0142837	0.407573
cg17482227	0.00045841	0.00760707	0.952057	0.00692428	0.0041308	0.0965278	-0.00352594	0.00624295	0.573368
cg17482237	0.00833671	0.00990307	0.401709	-0.000224941	0.00537757	0.966711	-0.00740714	0.00812722	0.364078
cg17482273	0.000328427	0.00718973	0.963648	-0.00412386	0.00390417	0.293159	-0.000227089	0.00590044	0.969369
cg17482360	0.0142632	0.00858888	0.0996304	-0.00743202	0.00466394	0.113916	-0.00900548	0.00704869	0.204077
cg17482368	-0.00517607	0.0108615	0.634628	-0.00193143	0.00589804	0.743935	-0.000636066	0.00891381	0.943243
cg17482380	-0.00422359	0.00725692	0.561751	0.00454198	0.00394066	0.251576	0.00376614	0.00595558	0.528456
cg17482391	-0.00361322	0.0048356	0.456529	0.000538501	0.00262583	0.83789	0.00385832	0.00396846	0.333061
cg17482424	0.000234537	0.0262901	0.992898	0.00335649	0.0142761	0.814558	-0.00631047	0.0215756	0.77047
cg17482430	0.0241426	0.0180502	0.18381	-0.00545408	0.00980165	0.579037	-0.0211836	0.0148134	0.155543
cg17482476	-0.0045175	0.00697062	0.518286	-0.00030048	0.00378519	0.936872	0.00133441	0.00572063	0.815991
cg17482508	-0.00314652	0.00643972	0.62609	0.00416941	0.0034969	0.235703	0.00512853	0.00528492	0.333973
cg17482649	0.0137785	0.0163408	0.400951	-0.00810597	0.00887342	0.362972	-0.0327532	0.0134105	0.0161847
cg17482706	0.00161579	0.00333874	0.629382	-0.00270209	0.001813	0.138982	0.00043651	0.00274002	0.873718
cg17482714	-0.0113784	0.015988	0.478167	0.00592264	0.00868184	0.496555	-0.00891573	0.013121	0.498249
cg17482740	-0.0164636	0.0108011	0.130315	0.00684893	0.00586521	0.245444	0.0100383	0.00886419	0.259906
cg17482783	-0.0261825	0.0340205	0.44318	0.0258679	0.0184738	0.164255	0.0096737	0.0279198	0.729643
cg17482801	0.00254524	0.0108737	0.815363	0.00101874	0.00590462	0.863336	-0.0085339	0.00892375	0.341011
cg17482806	0.010886	0.00898	0.228013	-0.0070845	0.00487633	0.149117	-0.00982856	0.00736968	0.185074
cg17482839	0.00070599	0.00818702	0.931438	0.00259946	0.00444572	0.559939	-0.000227535	0.00671889	0.973046
cg17482927	-0.00136992	0.00333901	0.6824	0.00198579	0.00181315	0.275815	0.000407815	0.00274025	0.881965
cg17482935	0.0101594	0.00775466	0.192891	-0.00219175	0.00421094	0.603768	-0.00461942	0.00636407	0.469467
cg17482963	0.013547	0.0101503	0.184752	-0.000299858	0.00551184	0.956713	-0.0088432	0.00833013	0.290746
cg17482976	0.0089305	0.0160937	0.580084	-0.0106026	0.0087392	0.227642	0.0107577	0.0132077	0.417116
cg17483000	0.00273839	0.00826565	0.74105	0.000526736	0.00448842	0.906793	0.00240715	0.00678343	0.723376
cg17483085	0.0113834	0.00822525	0.169175	-0.00456286	0.00446649	0.309222	-0.00270321	0.00675027	0.689594
cg17483139	-0.00071598	0.00275333	0.795318	-0.000383099	0.00149512	0.798249	-0.0020255	0.00225959	0.371997
cg17483198	0.00165704	0.0113965	0.884662	0.00399817	0.00618853	0.519586	0.00119525	0.00935283	0.898544
cg17483224	-0.00777757	0.00779961	0.320869	0.00244655	0.00423535	0.564681	0.00454413	0.00640096	0.47926
cg17483297	0.00262134	0.00493409	0.596302	0.000385112	0.00267931	0.885973	-0.00542617	0.00404929	0.182998
cg17483351	-0.00795485	0.0099523	0.42584	-0.00191137	0.00540431	0.724259	0.0129621	0.00816762	0.11538
cg17483361	-0.0111703	0.0614758	0.85615	0.0227525	0.0333826	0.496945	-0.0173398	0.0504517	0.731735
cg17483410	-0.00238084	0.00514217	0.644277	0.00145139	0.00279231	0.60426	0.00383142	0.00422006	0.365913
cg17483411	0.00187036	0.0099682	0.85151	0.0031226	0.00541294	0.565202	-0.00217786	0.00818066	0.790567
cg17483414	-0.0151808	0.0118369	0.202367	0.00739727	0.00642771	0.252293	0.0140974	0.0097143	0.149569
cg17483423	0.00126623	0.00806067	0.875464	-0.00323229	0.00437711	0.461812	-0.00140254	0.0066152	0.832485
cg17483429	0.00234551	0.00955173	0.806482	0.00365353	0.00518679	0.482677	-0.00266177	0.00783888	0.734835
cg17483462	0.00534662	0.00738527	0.470629	-0.00152849	0.00401036	0.703837	-0.00797642	0.00606092	0.190896
cg17483482	0.0102351	0.0153347	0.505886	-0.000620311	0.00832709	0.940753	-0.00217279	0.0125849	0.863243
cg17483510	0.00534267	0.00457181	0.245086	-0.00328796	0.00248259	0.188113	-0.00567689	0.00375197	0.133137
cg17483523	0.0807086	0.0627707	0.201224	-0.0130907	0.0340858	0.701682	-0.0816495	0.0515144	0.115841
cg17483590	0.0187942	0.011331	0.100035	0.000856509	0.00615297	0.889545	-0.0144989	0.00929908	0.121828
cg17483596	0.0201613	0.0134873	0.137821	0.00361531	0.0073239	0.622551	-0.0140677	0.0110687	0.206431
cg17483598	-0.0126755	0.0172314	0.463537	0.00912473	0.00935699	0.331612	0.0092408	0.0141414	0.514825
cg17483829	-0.000289727	0.00199956	0.885059	0.000620441	0.0010858	0.568886	-0.00157888	0.00164099	0.338085
cg17483949	-0.0158753	0.018443	0.391234	0.0150884	0.0100149	0.134783	0.0137199	0.0151357	0.366674
cg17484007	-0.0202047	0.030577	0.510135	0.025627	0.0166039	0.125599	0.0209052	0.0250938	0.406604
cg17484008	-0.0172284	0.0247238	0.487375	0.014778	0.0134255	0.273411	0.0164577	0.0202902	0.41905
cg17484029	-0.00975112	0.0141652	0.49266	0.00360392	0.00769201	0.640334	0.0105268	0.0116251	0.367166
cg17484036	-0.0037238	0.00364265	0.308892	0.00332433	0.00197803	0.0956732	0.00109315	0.00298943	0.715312
cg17484090	-0.0166872	0.0163603	0.309975	0.026119	0.00888399	0.00400111	0.0058956	0.0134265	0.66145
cg17484152	0.0212559	0.0115606	0.0686634	-0.00917011	0.00627764	0.146932	-0.0188081	0.0094875	0.0499264
cg17484154	0.00137309	0.00231262	0.553905	-0.000523436	0.0012558	0.677626	-0.00106991	0.00189791	0.574084
cg17484155	0.0146418	0.00710948	0.0418089	-0.00336702	0.00386059	0.385026	-0.010231	0.00583458	0.0823013
cg17484237	0.0161292	0.00974693	0.100816	-0.0140296	0.00529278	0.0092173	-0.012236	0.00799907	0.128966
cg17484267	-0.0365669	0.0193014	0.0607809	0.0064108	0.010481	0.542027	0.043369	0.0158402	0.00721329
cg17484288	-0.00541589	0.0180747	0.765018	0.0168335	0.00981496	0.0891456	0.00263463	0.0148335	0.859353
cg17484331	-0.0087252	0.0160572	0.587966	-0.0038196	0.00871939	0.662203	0.00708759	0.0131778	0.59177
cg17484445	-0.00130121	0.00308204	0.673711	-0.00150503	0.00167361	0.370473	0.000512775	0.00252936	0.839721
cg17484472	0.0058991	0.0124312	0.636055	0.00408458	0.00675039	0.546366	-0.00103526	0.010202	0.919357
cg17484510	-0.00190045	0.00898638	0.832903	-0.00329001	0.00487979	0.501591	0.00655104	0.00737491	0.376325
cg17484534	0.000209133	0.00710953	0.976586	0.00813605	0.00386062	0.0373513	-0.00323048	0.00583462	0.580926
cg17484548	-0.00564078	0.00994477	0.571727	0.00500985	0.00540022	0.355588	0.00112455	0.00816144	0.89066
cg17484629	0.00278079	0.00214093	0.196704	-0.000633238	0.00116257	0.58707	-0.00134112	0.00175701	0.446919
cg17484671	-0.00379553	0.013257	0.775183	0.0021031	0.00719881	0.770725	0.00739405	0.0108797	0.498173
cg17484673	0.00676939	0.0111539	0.545165	0.000686028	0.00605683	0.910027	-0.00435115	0.00915378	0.635488
cg17484699	-0.0380775	0.0179909	0.0365586	0.00562722	0.00976945	0.56579	0.0310182	0.0147647	0.0379405
cg17484702	-0.00469535	0.0174412	0.788273	-0.00121132	0.00947096	0.898463	0.00704331	0.0143136	0.62365
cg17484733	0.0054765	0.0135357	0.686561	0.000576793	0.00735019	0.937594	-0.00345065	0.0111085	0.756668
cg17484759	0.00219573	0.00849089	0.796428	0.000271568	0.00461073	0.953139	-0.00679689	0.00696828	0.3315
cg17484771	-0.00231048	0.0100679	0.818914	0.0100551	0.00546706	0.0685806	0.00368548	0.00826246	0.656437
cg17484874	0.0108687	0.00840317	0.198583	-5.21128e-05	0.0045631	0.990909	-0.0101668	0.00689629	0.143273
cg17484876	0.0359714	0.0148287	0.0169013	-0.00758247	0.00805229	0.348434	-0.0265065	0.0121696	0.0315336
cg17484877	-0.00725421	0.0114579	0.527969	0.00837473	0.00622186	0.181064	0.0076808	0.0094032	0.415792
cg17484944	0.00669568	0.0115627	0.56372	0.0103815	0.00627876	0.101095	-0.0066557	0.0094892	0.484536
cg17484976	-0.00177306	0.00269688	0.512265	-7.68196e-05	0.00146446	0.958261	0.000901845	0.00221326	0.684453
cg17484993	0.000632826	0.00611859	0.917813	0.00146662	0.00332252	0.659778	-0.00292769	0.00502138	0.561057
cg17485005	0.0052497	0.00701065	0.455565	0.00269011	0.00380693	0.481287	-0.00466933	0.00575348	0.418793
cg17485016	0.00850952	0.00711139	0.234033	-0.00665013	0.00386163	0.0878613	-0.0081705	0.00583615	0.164333
cg17485021	-0.00170696	0.00692733	0.805824	0.00606737	0.00376169	0.109623	-0.00117127	0.0056851	0.837152
cg17485067	0.00911604	0.00860107	0.291524	-0.005288	0.00467056	0.260013	-0.00910256	0.0070587	0.199911
cg17485135	-0.001058	0.0090631	0.907281	-0.00488748	0.00492145	0.322843	0.00251721	0.00743787	0.735683
cg17485141	0.00878302	0.0142252	0.538228	-0.00237932	0.00772456	0.758649	-0.0111136	0.0116743	0.343198
cg17485169	0.0103577	0.00954972	0.280468	0.00227283	0.0051857	0.662036	-0.01282	0.00783723	0.104745
cg17485210	-0.00804483	0.00845071	0.343199	0.00537733	0.00458891	0.243805	0.0101323	0.0069353	0.146872
cg17485228	-0.00478607	0.0181036	0.791989	-0.0147231	0.00983066	0.137082	0.00946705	0.0148572	0.525318
cg17485277	0.000175183	0.00582304	0.976054	-0.00234888	0.00316203	0.459163	-0.0006393	0.00477883	0.893823
cg17485415	0.00150277	0.00460942	0.745027	-0.000177182	0.00250301	0.943695	5.58648e-05	0.00378284	0.988244
cg17485454	-0.00456388	0.00517406	0.379663	-0.00268424	0.00280962	0.341483	0.00479207	0.00424623	0.261544
cg17485488	0.0154241	0.0104625	0.143278	-0.00859353	0.00568138	0.133255	-0.0116254	0.00858637	0.17853
cg17485530	0.00368171	0.00849996	0.665758	-0.00177561	0.00461565	0.701207	0.00105757	0.00697571	0.879775
cg17485531	-0.00318826	0.00671241	0.635743	0.00484294	0.00364498	0.186709	-0.0039835	0.00550872	0.471137
cg17485549	-0.00230854	0.00726507	0.75127	9.94459e-05	0.00394508	0.979935	0.00212508	0.00596227	0.722208
cg17485551	0.0176527	0.00629925	0.00599657	-0.00592374	0.00342062	0.0861176	-0.005713	0.00516964	0.271525
cg17485557	0.00281255	0.0078904	0.722185	-0.00172333	0.00428465	0.688311	-0.000637063	0.00647546	0.921809
cg17485673	0.00412259	0.0192321	0.830663	0.0222133	0.0104434	0.0356537	-0.00325324	0.0157833	0.837079
cg17485681	-0.012321	0.0153134	0.422794	0.011394	0.00831549	0.173409	0.00928298	0.0125673	0.461687
cg17485711	-0.00934997	0.009088	0.305819	0.00283318	0.00493497	0.56707	0.00593827	0.00745831	0.427633
cg17485717	0.0428691	0.0214588	0.0482128	-0.0150096	0.0116526	0.200416	-0.0310267	0.0176107	0.0808794
cg17485724	-0.00322907	0.0241388	0.893828	0.00173564	0.0131079	0.8949	-0.00304331	0.0198101	0.878188
cg17485811	-0.0205136	0.00962433	0.0352801	0.00728224	0.00522621	0.166306	0.0148952	0.00789846	0.0619552
cg17485827	0.00454723	0.00340076	0.183941	-0.00374417	0.00184668	0.0450279	-0.000997815	0.00279092	0.721386
cg17485838	-0.011459	0.00567498	0.0458977	0.00313438	0.00308163	0.31133	0.00949259	0.00465732	0.0439279
cg17485870	-0.00716689	0.0104001	0.492202	0.0073997	0.00564749	0.192837	-0.00154498	0.00853515	0.85669
cg17485924	-0.00984023	0.00791782	0.216586	0.000681566	0.00429954	0.874337	0.000255111	0.00649797	0.968754
cg17485965	-0.00971315	0.012115	0.424428	0.00402819	0.00657869	0.541598	0.01156	0.00994249	0.247474
cg17485988	-0.0129102	0.00911863	0.159657	0.00989796	0.00495161	0.0480811	0.0109048	0.00748345	0.147913
cg17486025	-0.00302316	0.00826602	0.715267	-0.00756845	0.00448862	0.094603	0.00410507	0.00678373	0.546336
cg17486066	0.00301172	0.00518554	0.562569	-0.000715548	0.00281586	0.799882	-0.00289501	0.00425565	0.49776
cg17486075	0.0451939	0.0258759	0.083504	-0.0294723	0.0140511	0.0382398	-0.0197167	0.0212357	0.355197
cg17486097	0.00486334	0.00250284	0.0545557	-0.00084846	0.00135909	0.533734	-0.00430437	0.00205402	0.0384138
cg17486101	-0.00803037	0.00535554	0.136621	0.00364638	0.00290817	0.212559	0.00419003	0.00439517	0.342515
cg17486124	0.0180532	0.0174951	0.304383	-0.0239168	0.00950019	0.0132592	-0.0188593	0.0143578	0.19174
cg17486213	-0.000681676	0.00468299	0.884532	-0.00125759	0.00254296	0.621913	0.00133028	0.00384322	0.729901
cg17486234	0.0152168	0.00778924	0.0532923	-0.00674832	0.00422972	0.11348	-0.0167382	0.00639244	0.0100781
cg17486253	-0.00566354	0.0122595	0.645015	-0.00508733	0.00665719	0.446393	0.00152953	0.0100611	0.879447
cg17486263	-0.00300613	0.00674695	0.656795	0.00709408	0.00366374	0.055397	-0.00409844	0.00553706	0.460766
cg17486314	-0.0023184	0.0234466	0.921414	0.0175006	0.012732	0.172069	0.0049181	0.0192421	0.798744
cg17486328	-0.00369863	0.0135067	0.784724	-0.00487125	0.00733443	0.507976	0.0151072	0.0110846	0.175698
cg17486396	-0.00345475	0.0210532	0.869957	-0.00608302	0.0114323	0.595738	0.00604341	0.0172779	0.727175
cg17486446	-0.00191179	0.008356	0.819455	-0.00452625	0.00453748	0.3207	0.0043805	0.00685757	0.524292
cg17486458	0.000363611	0.0111689	0.974088	0.00832242	0.00606492	0.172786	-0.00361152	0.00916602	0.694335
cg17486538	-0.00995104	0.0128187	0.439242	-0.003839	0.0069608	0.582398	0.0104113	0.01052	0.324509
cg17486578	0.00102658	0.00923242	0.911666	0.000421785	0.0050134	0.933105	0.00240675	0.00757683	0.751355
cg17486579	-0.0016254	0.00753776	0.829672	0.00188967	0.00409316	0.645233	0.000232814	0.00618606	0.970047
cg17486633	0.00180285	0.0143262	0.900085	0.00657048	0.0077794	0.400168	-0.0152859	0.0117571	0.196272
cg17486639	-0.00167557	0.00948753	0.860141	0.00418195	0.00515193	0.418703	-0.000783473	0.0077862	0.920033
cg17486644	-0.010114	0.0129488	0.436437	0.00290246	0.0070315	0.680571	0.00172392	0.0106268	0.871427
cg17486655	-0.00577503	0.0110038	0.600763	0.00250845	0.00597528	0.675447	0.00693525	0.00903054	0.444146
cg17486692	0.0241066	0.0280566	0.392092	-0.0138352	0.0152353	0.36581	-0.01353	0.0230254	0.557997
cg17486764	-0.00326053	0.016924	0.847583	-0.00233675	0.0091901	0.799763	0.00946858	0.0138891	0.496845
cg17486831	0.00184635	0.002861	0.520043	0.000879837	0.00155359	0.572325	-0.00189026	0.00234796	0.422519
cg17486860	-0.0109845	0.00663673	0.100753	0.00698008	0.00360388	0.0553321	0.00651697	0.00544661	0.234067
cg17486874	-0.00612671	0.00714919	0.393319	0.000382772	0.00388216	0.921637	0.00756484	0.00586717	0.199981
cg17486946	-0.00574157	0.00680485	0.400642	0.00165817	0.00369518	0.654504	0.00956542	0.00558458	0.0895617
cg17487010	-0.0228964	0.016602	0.170652	0.000316428	0.00901523	0.972064	0.0264648	0.0136249	0.0546465
cg17487050	0.00022813	0.00268591	0.932467	-0.000596905	0.00145851	0.683147	-0.00024192	0.00220427	0.912807
cg17487067	-0.00871822	0.00649379	0.182183	0.00207528	0.00352626	0.557389	0.00830158	0.0053293	0.122171
cg17487131	-0.00425422	0.00615387	0.490828	-0.000551494	0.00334168	0.869219	0.00487385	0.00505034	0.336634
cg17487170	0.011736	0.01	0.24309	-0.00920161	0.00543021	0.0929956	-0.00886319	0.00820677	0.282511
cg17487301	-0.0231258	0.0108425	0.0351579	0.00561531	0.00588771	0.342309	0.0155534	0.0088982	0.0832673
cg17487381	0.0131915	0.014076	0.350727	-0.0166193	0.00764354	0.0318261	-0.0142802	0.0115518	0.219024
cg17487409	0.00632159	0.00918342	0.492669	-0.00389413	0.00498679	0.436545	-0.00169982	0.00753662	0.821976
cg17487411	-0.0146899	0.0252998	0.562674	-0.00246668	0.0137383	0.857838	0.0101051	0.0207629	0.627446
cg17487439	0.0115143	0.00985448	0.245158	-0.0110716	0.00535119	0.0408896	-0.006417	0.00808734	0.429217
cg17487543	0.00483506	0.00673809	0.474543	0.000281173	0.00365892	0.938886	-0.00518255	0.00552979	0.350706
cg17487553	-0.00961903	0.00673134	0.15584	0.00653288	0.00365526	0.0766501	0.00258233	0.00552425	0.6411
cg17487559	0.0023996	0.00865912	0.782209	0.00209623	0.00470209	0.656611	-0.00939609	0.00710634	0.18884
cg17487612	0.00250463	0.0056916	0.660759	0.00333995	0.00309066	0.282212	-0.00371511	0.00467096	0.428115
cg17487617	0.0208427	0.0319411	0.515416	0.0223489	0.0173447	0.20027	-0.0139852	0.0262133	0.594754
cg17487705	-0.0199195	0.0153724	0.197759	0.00377305	0.00834754	0.652162	0.0246358	0.0126158	0.0533866
cg17487719	-0.00329837	0.0142479	0.817358	7.38207e-05	0.00773692	0.992405	0.00197388	0.0116929	0.866257
cg17487726	0.00219384	0.002335	0.349509	-0.00138304	0.00126795	0.27776	-0.00179423	0.00191628	0.351164
cg17487741	-0.019216	0.00973387	0.0508734	0.00895743	0.0052857	0.0929703	0.0117436	0.00798836	0.144392
cg17487775	-0.00247701	0.0138275	0.85816	-0.00282116	0.00750863	0.707847	0.00909446	0.0113479	0.424615
cg17487784	0.0105786	0.00836707	0.208789	0.00456589	0.00454349	0.317136	-0.00421628	0.00686665	0.540468
cg17487799	-0.219606	0.119668	0.0691882	0.038904	0.0649822	0.550613	0.227898	0.0982087	0.0221555
cg17487839	-0.00772085	0.0071825	0.284748	-0.00243984	0.00390025	0.532899	0.00471071	0.00589451	0.425915
cg17487894	-0.00464352	0.00748959	0.536543	0.00562215	0.004067	0.169655	0.00352919	0.00614653	0.567021
cg17487957	0.0149673	0.0205981	0.468994	0.00103963	0.0111852	0.926115	-0.0110681	0.0169044	0.513998
cg17487993	0.00224145	0.00220168	0.310883	0.0014457	0.00119556	0.229169	-0.00178454	0.00180687	0.325496
cg17487999	0.000264102	0.0229432	0.990837	-0.011559	0.0124587	0.355549	-0.00298337	0.018829	0.874396
cg17488052	0.00960471	0.0275029	0.727587	-0.000989112	0.0149346	0.947315	-0.0185791	0.0225709	0.412207
cg17488332	-0.0123843	0.0130791	0.345777	0.00159864	0.00710225	0.822328	0.0174653	0.0107338	0.10657
cg17488353	-0.00990268	0.0085323	0.248313	0.00383254	0.00463322	0.409922	0.00291116	0.00700226	0.678406
cg17488357	0.00458517	0.0131851	0.72869	0.00437725	0.00715981	0.54222	-0.00878321	0.0108207	0.418716
cg17488500	-0.00149258	0.00791939	0.850855	-0.00390338	0.00430039	0.366032	-0.00679981	0.00649926	0.297742
cg17488625	0.00472043	0.00699483	0.50119	0.00318087	0.00379834	0.404164	-0.00269567	0.0057405	0.639578
cg17488628	-0.0085775	0.0112104	0.445826	0.0013113	0.00608746	0.829847	0.00819277	0.00920008	0.375135
cg17488785	0.0151942	0.0123912	0.222741	0.00302698	0.0067287	0.653696	-0.0027112	0.0101692	0.790269
cg17488811	0.000741973	0.00825621	0.928555	-0.00410808	0.00448329	0.36151	-0.00384319	0.00677567	0.571731
cg17488830	0.000331902	0.0103867	0.974566	-0.00171825	0.00564017	0.761213	-0.000725895	0.00852408	0.93229
cg17488844	0.00432629	0.0103748	0.67749	-0.00790038	0.00563371	0.163629	-0.00386042	0.00851432	0.651151
cg17488861	0.0118136	0.00831158	0.158045	-0.00723217	0.00451336	0.111937	-0.0024829	0.00682112	0.716555
cg17488905	-0.00244886	0.007337	0.73919	0.00345191	0.00398414	0.388149	-0.00234975	0.0060213	0.697114
cg17488929	0.00279466	0.00601278	0.643003	-0.000753139	0.00326507	0.818003	-0.00443616	0.00493455	0.370616
cg17488937	-0.0101477	0.0103106	0.327179	0.00820038	0.00559888	0.14587	0.00597939	0.00846168	0.481282
cg17488939	-0.0021614	0.00768963	0.779177	-0.000406751	0.00417563	0.922578	-0.00116384	0.0063107	0.854021
cg17488950	-0.0250358	0.017944	0.16576	0.0045966	0.00974395	0.638047	0.016053	0.0147262	0.278053
cg17488985	-4.05635e-05	0.00268875	0.987991	0.0011672	0.00146005	0.425768	-0.000774993	0.0022066	0.726098
cg17488989	0.0307019	0.0199519	0.126726	-0.0249305	0.0108343	0.0232716	-0.0202166	0.016374	0.219582
cg17488990	-0.0020823	0.013495	0.877655	-0.00330874	0.00732808	0.652507	0.000926597	0.0110751	0.933475
cg17489022	0.000325906	0.0114259	0.977296	-0.00934905	0.00620453	0.134726	0.0071561	0.00937701	0.447005
cg17489055	0.0178036	0.0063709	0.00613368	-0.0059865	0.00345953	0.0863569	-0.0165675	0.00522845	0.0019828
cg17489086	-0.00516586	0.00774746	0.506308	0.00224085	0.00420703	0.595354	0.00215433	0.00635816	0.735384
cg17489106	6.99162e-05	0.013442	0.995859	0.00695527	0.00729928	0.342745	0.00512647	0.0110315	0.643057
cg17489163	0.00606802	0.0100748	0.548216	0.00360778	0.00547082	0.51098	-0.0102322	0.00826814	0.218518
cg17489181	-0.00114465	0.00784726	0.884294	0.00487019	0.00426123	0.255558	-0.00420823	0.00644006	0.514833
cg17489243	0.00287923	0.0101683	0.777588	0.000650592	0.00552159	0.90642	0.00442327	0.00834487	0.59714
cg17489249	0.000311302	0.00449447	0.944906	-0.000678992	0.00244059	0.781375	0.0021176	0.0036885	0.567067
cg17489280	0.0118766	0.0211767	0.57605	-0.0131073	0.0114994	0.256836	0.0144897	0.0173792	0.406235
cg17489282	-0.000260007	0.00574405	0.963978	-0.00581682	0.00311914	0.0648636	0.00305	0.00471401	0.518975
cg17489312	-0.00168949	0.0144038	0.906841	0.00561424	0.00782157	0.474409	-0.0137367	0.0118209	0.247721
cg17489342	-0.00525755	0.00689684	0.447504	0.00405505	0.00374513	0.281286	0.0014448	0.00566007	0.798998
cg17489451	-0.00334333	0.00968777	0.730672	0.00505748	0.00526066	0.338471	0.00117355	0.00795052	0.882923
cg17489490	-0.0110731	0.0166524	0.507472	0.0022451	0.0090426	0.80438	0.00992496	0.0136662	0.469235
cg17489502	0.0170756	0.00742674	0.0233816	-0.00948537	0.00403287	0.020451	-0.00968428	0.00609495	0.114953
cg17489534	-0.0145301	0.00837307	0.085481	0.00304356	0.00454675	0.504648	0.0117004	0.00687159	0.0914433
cg17489562	0.00167319	0.0108159	0.877343	0.00136937	0.00587326	0.816076	-0.00229959	0.00887636	0.796066
cg17489597	0.0031388	0.0120705	0.795319	-0.0119449	0.00655452	0.0711116	-0.00144958	0.00990595	0.883925
cg17489622	0.000199368	0.00263025	0.939717	-0.00076624	0.00142828	0.592712	-0.00188332	0.00215858	0.384849
cg17489635	0.0043312	0.0115259	0.707804	-0.00100065	0.00625879	0.87327	-0.00811761	0.00945901	0.392654
cg17489659	0.00119479	0.010629	0.910705	-0.000177727	0.00577176	0.975491	9.2731e-05	0.00872296	0.991537
cg17489690	-0.0202014	0.0167988	0.231734	0.0235785	0.00912211	0.0110534	0.02408	0.0137864	0.083489
cg17489695	0.00305752	0.012772	0.811247	-0.00644288	0.00693548	0.354937	-0.00411339	0.0104817	0.695496
cg17489726	-0.0140812	0.00576159	0.0161156	-0.00368807	0.00312866	0.241021	0.0135542	0.0047284	0.00497369
cg17489748	0.0137042	0.00693579	0.0506743	2.30246e-05	0.00376628	0.995133	-0.0137241	0.00569204	0.017561
cg17489752	0.00346586	0.00218805	0.116066	-0.00158423	0.00118816	0.185171	-0.00147938	0.00179568	0.411807
cg17489791	0.00422023	0.00659519	0.523571	-0.00555963	0.00358132	0.123441	-0.000352645	0.00541252	0.94817
cg17489820	0.00345795	0.00932465	0.71147	-0.00136853	0.00506348	0.787455	-0.000813758	0.00765252	0.915507
cg17489870	0.0218249	0.0228775	0.342182	-0.0135732	0.012423	0.276961	-0.0296118	0.018775	0.117623
cg17489871	-0.00533365	0.0154579	0.73072	0.00321978	0.00839396	0.702028	0.00701628	0.0126859	0.581333
cg17489876	-0.0105797	0.0103984	0.31118	0.0118487	0.00564654	0.0381595	0.00548812	0.00853372	0.521491
cg17489897	-0.00126811	0.00306008	0.679386	-0.000637175	0.00166169	0.702126	0.0018559	0.00251134	0.461476
cg17489902	-0.00541151	0.0199579	0.786787	-0.00189056	0.0108376	0.861837	0.00696692	0.016379	0.671408
cg17489908	-0.0068062	0.00926987	0.464372	0.00250852	0.00503373	0.619238	0.00385007	0.00760756	0.613811
cg17489939	-0.0462869	0.0211568	0.0307999	0.00223043	0.0114886	0.846422	0.0180105	0.0173629	0.301872
cg17489999	-0.00578949	0.00971152	0.552302	-0.000397037	0.00527356	0.940122	0.00325458	0.00797002	0.683809
cg17490014	0.00366262	0.00754257	0.628222	-0.00319097	0.00409577	0.437601	-0.00441222	0.00619001	0.477481
cg17490078	-0.00858648	0.00762817	0.262773	0.00539166	0.00414226	0.195764	0.00327407	0.00626026	0.602031
cg17490089	0.00877999	0.0105126	0.405423	-0.00327177	0.00570856	0.567724	-0.0123114	0.00862744	0.156411
cg17490149	-0.00938373	0.0186185	0.61527	0.000778193	0.0101103	0.938787	0.0105217	0.0152798	0.492522
cg17490165	0.014115	0.0106666	0.188482	-7.58847e-05	0.00579218	0.989571	-0.0124066	0.00875381	0.159228
cg17490168	-0.00652866	0.0235626	0.782241	-0.00533491	0.012795	0.677525	0.0159624	0.0193373	0.410891
cg17490189	-0.0287198	0.019479	0.14323	0.0145761	0.0105775	0.170991	0.0167796	0.0159859	0.296181
cg17490196	0.00881791	0.0249353	0.724291	0.016897	0.0135404	0.214719	-0.00261182	0.0204638	0.898674
cg17490283	-0.0308244	0.0222921	0.169541	0.0151356	0.0121051	0.213823	0.024236	0.0182946	0.187996
cg17490306	0.00314972	0.00768688	0.682785	0.00138188	0.00417414	0.741231	-0.00262965	0.00630844	0.677603
cg17490337	-0.000314124	0.0140264	0.982173	-0.00966896	0.00761662	0.206958	0.00857849	0.0115111	0.457719
cg17490390	0.00544455	0.01091	0.618747	0.00198409	0.00592437	0.738336	-0.00238123	0.0089536	0.790774
cg17490428	-0.00265104	0.0161154	0.869636	-0.000118369	0.00875099	0.989232	0.0059937	0.0132255	0.651303
cg17490432	0.00846338	0.012037	0.483471	-0.00988447	0.00653635	0.133343	0.00261233	0.0098785	0.791931
cg17490445	0.0609447	0.0196105	0.00239937	-0.0137419	0.0106489	0.199599	-0.0477558	0.0160938	0.00368629
cg17490648	-0.00221016	0.00816336	0.787098	-0.00579701	0.00443288	0.193691	0.00884853	0.00669948	0.189317
cg17490769	-0.00667277	0.0100722	0.509039	0.00401364	0.00546939	0.46461	0.00391274	0.00826598	0.636898
cg17490790	0.00292169	0.0158076	0.853704	-0.00643402	0.00858383	0.455125	-0.013686	0.0129729	0.293752
cg17490806	-0.00491498	0.00533563	0.358982	-0.00322194	0.00289736	0.268551	0.00361982	0.00437882	0.410216
cg17490844	-0.00334861	0.00876403	0.703135	-0.00263789	0.00475905	0.580506	0.00828413	0.00719244	0.251907
cg17490896	0.00760144	0.013575	0.576647	-0.00523438	0.00737153	0.479156	0.00626141	0.0111407	0.575239
cg17490921	0.00365668	0.0045825	0.42661	0.000973483	0.00248839	0.696399	-0.000488141	0.00376075	0.896963
cg17490932	0.000990976	0.00315708	0.754199	0.00106232	0.00171436	0.536762	-0.00306121	0.00259094	0.23995
cg17490973	-0.00446688	0.008319	0.592387	0.0116695	0.00451739	0.0110995	-0.00258932	0.0068272	0.705222
cg17490981	-0.0127922	0.00730898	0.0828711	0.00130879	0.00396893	0.74221	0.0114807	0.00599831	0.0582195
cg17491012	0.0299894	0.017935	0.0973431	-0.00683149	0.00973907	0.484502	-0.0317221	0.0147188	0.0333257
cg17491031	0.0241735	0.0131244	0.0681882	-0.0123898	0.00712684	0.0849257	-0.0113678	0.0107709	0.293545
cg17491058	0.0263773	0.0151427	0.0843192	-0.00556807	0.00822281	0.499733	-0.0342807	0.0124273	0.00680203
cg17491117	0.00858698	0.00910178	0.347524	-0.00277476	0.00494246	0.575658	-0.0115749	0.00746962	0.124111
cg17491146	-0.0400974	0.0237179	0.0937453	0.0147407	0.0128793	0.25489	0.0180874	0.0194647	0.354799
cg17491185	0.00324708	0.00494024	0.512379	0.00266176	0.00268266	0.323272	-0.0031277	0.00405434	0.442097
cg17491228	-0.0228615	0.0186491	0.222863	0.0141302	0.0101268	0.165728	0.0111988	0.0153048	0.4659
cg17491268	0.00232326	0.0169493	0.891225	-0.00171899	0.00920381	0.852185	0.00369446	0.0139099	0.791045
cg17491300	-0.0189999	0.0353479	0.592001	0.0398494	0.0191947	0.0402184	0.0125888	0.0290092	0.665168
cg17491339	-0.0191625	0.0202925	0.347079	0.0103977	0.0110192	0.347446	0.00858016	0.0166536	0.607437
cg17491357	0.032972	0.0127815	0.0112082	0.00141571	0.00694061	0.838751	-0.0316378	0.0104895	0.00318011
cg17491360	0.0081142	0.00691276	0.24301	0.004485	0.00375378	0.234736	-0.00958649	0.00567314	0.0938982
cg17491365	0.0233941	0.00942172	0.0145379	-0.00578608	0.00511619	0.260542	-0.0174046	0.00773219	0.0263775
cg17491368	0.0114162	0.0113395	0.316259	-0.0010377	0.00615758	0.86648	-0.00415465	0.00930605	0.656153
cg17491449	-0.00234782	0.02189	0.914782	0.000761887	0.0118867	0.94901	-0.00858112	0.0179646	0.633835
cg17491456	0.00889605	0.00962977	0.357609	0.00290551	0.00522917	0.579589	-0.00376423	0.00790292	0.634799
cg17491499	-0.0329806	0.0192799	0.0899689	0.0160731	0.0104694	0.127594	0.039778	0.0158225	0.0133842
cg17491511	0.0249151	0.0606985	0.682257	-0.050401	0.0329605	0.129103	0.0312302	0.0498138	0.531999
cg17491517	0.00173637	0.00221888	0.435575	-0.000285154	0.0012049	0.813359	3.69504e-05	0.00182098	0.983848
cg17491537	-0.00363252	0.00963488	0.706887	-0.00449705	0.00523194	0.391914	0.00369055	0.00790712	0.641611
cg17491545	-0.0017584	0.00655447	0.788989	-0.00522475	0.00355921	0.144971	0.00162744	0.0053791	0.762805
cg17491548	0.000788307	0.00193729	0.684864	-0.000625446	0.00105199	0.553375	1.81637e-05	0.00158989	0.990905
cg17491554	-0.00164592	0.00754496	0.827718	0.00716356	0.00409707	0.0831745	0.00410064	0.00619197	0.509196
cg17491560	-0.0185279	0.0297968	0.535355	0.0117038	0.0161803	0.471008	-0.00438745	0.0244535	0.857938
cg17491564	-0.0057593	0.0109173	0.59888	-0.00064744	0.0059283	0.913233	0.0103278	0.00895954	0.251526
cg17491589	-0.00446359	0.0110053	0.685834	0.00151043	0.00597608	0.800936	0.00557741	0.00903175	0.538159
cg17491605	0.00442158	0.00968305	0.648837	-0.000907012	0.0052581	0.863363	6.50442e-05	0.00794665	0.993484
cg17491643	-0.0488446	0.0201098	0.0167651	0.0043502	0.0109201	0.691132	0.0353062	0.0165037	0.034623
cg17491697	-0.00274725	0.0036493	0.453169	0.000179879	0.00198165	0.927838	0.000830585	0.0029949	0.782044
cg17491759	0.00712791	0.00976737	0.467084	-0.00331978	0.00530389	0.532668	-0.00803878	0.00801585	0.318129
cg17491846	0.000476034	0.00217878	0.827455	0.00148796	0.00118312	0.211179	-0.000602799	0.00178807	0.736667
cg17491850	-0.00290413	0.00334538	0.387228	0.000793038	0.00181661	0.663295	0.000699108	0.00274548	0.799477
cg17491915	-0.0125401	0.0113965	0.273584	0.00303463	0.00618853	0.624854	0.00544646	0.00935283	0.561535
cg17491920	0.0526803	0.02092	0.0132354	-0.0118836	0.01136	0.29781	-0.0403647	0.0171685	0.0204996
cg17491947	0.00372358	0.00228595	0.106195	-0.000974125	0.00124132	0.434287	-0.00453892	0.00187603	0.0171841
cg17491987	0.00580868	0.00348592	0.0984932	-0.00228436	0.00189293	0.230102	-0.00356838	0.00286081	0.214926
cg17491991	-0.00270722	0.00982308	0.783374	-0.00918161	0.00533414	0.0880089	0.00572251	0.00806157	0.479299
cg17492041	0.000923862	0.00433124	0.831486	0.000781195	0.00235195	0.74041	-0.00514506	0.00355455	0.150613
cg17492073	0.015133	0.0160466	0.347716	0.0171693	0.00871364	0.051306	-0.0197179	0.0131691	0.137181
cg17492104	-0.00579516	0.00673202	0.391201	0.000218658	0.00365563	0.952412	0.00646459	0.00552481	0.244489
cg17492155	-3.28336e-06	0.00887318	0.999705	0.000505441	0.00481832	0.916646	-0.00157078	0.00728201	0.829616
cg17492158	-0.00146922	0.00665177	0.825598	0.00953709	0.00361205	0.00948597	-0.000800992	0.00545895	0.883614
cg17492237	0.00146606	0.0022389	0.513955	0.000625256	0.00121577	0.608082	-0.00135976	0.00183741	0.460853
cg17492244	-0.0283648	0.0491513	0.565057	-0.0155002	0.0266902	0.562601	0.0423022	0.0403373	0.29661
cg17492289	-0.017043	0.00774013	0.02976	0.0077958	0.00420305	0.0663035	0.00572309	0.00635214	0.369573
cg17492404	0.0562543	0.0205843	0.00731726	-0.0124608	0.0111777	0.267368	-0.0380844	0.016893	0.0261491
cg17492413	-0.00909834	0.00768195	0.238816	0.00496282	0.00417146	0.236722	0.0123262	0.0063044	0.0530986
cg17492481	-0.00672841	0.00285432	0.0201779	0.00542736	0.00154996	0.000669308	0.00475233	0.00234248	0.0448979
cg17492496	-0.0085318	0.0252108	0.735693	0.00679657	0.01369	0.620558	0.00368473	0.0206899	0.858977
cg17492574	0.00877805	0.0165736	0.597428	0.0125579	0.00899981	0.16572	-0.0197698	0.0136016	0.148933
cg17492658	0.0445071	0.0363115	0.222928	-0.012719	0.0197179	0.520239	-0.0222747	0.0298	0.456372
cg17492693	0.00383522	0.00820261	0.641023	-0.00242497	0.00445419	0.587252	0.000180543	0.00673169	0.978652
cg17492716	-0.0184677	0.0159883	0.250563	-0.0105462	0.008682	0.227072	0.0201643	0.0131213	0.127221
cg17492717	-0.00657914	0.00700498	0.349681	0.00937998	0.00380385	0.0152107	0.00108722	0.00574882	0.850348
cg17492718	-0.000244947	0.00345646	0.943633	0.000859623	0.00187693	0.64786	0.00164984	0.00283663	0.562013
cg17492795	-0.00249509	0.0107149	0.816301	-0.00282297	0.0058184	0.628514	0.00150804	0.00879344	0.864149
cg17492830	0.00837534	0.00615354	0.176277	-0.00110713	0.0033415	0.741027	-0.00898049	0.00505007	0.0781189
cg17492844	-0.0173575	0.00891424	0.0540645	0.0120371	0.00484062	0.0143963	0.0100927	0.00731571	0.170509
cg17492891	-0.00137742	0.00262436	0.600736	0.000586462	0.00142508	0.681486	0.00200569	0.00215375	0.35376
cg17492898	0.0252044	0.0140643	0.0758697	-0.0139915	0.00763722	0.0696556	-0.0221178	0.0115423	0.0579294
cg17492940	0.0144794	0.0124504	0.24736	0.00160955	0.00676081	0.81227	-0.0118618	0.0102177	0.248193
cg17492965	-0.0030317	0.00967512	0.754608	-0.00158448	0.00525379	0.763536	0.00737453	0.00794014	0.355044
cg17493004	0.00486534	0.00619397	0.433851	-0.00684198	0.00336345	0.044336	-0.00404135	0.00508324	0.428307
cg17493029	0.0211398	0.0099652	0.0361374	0.00492766	0.00541131	0.364485	-0.0190177	0.00817821	0.0218838
cg17493098	0.00303439	0.0024494	0.218046	-0.000816979	0.00133008	0.540329	-0.00282485	0.00201017	0.162756
cg17493164	0.0110212	0.00309518	0.000547609	-0.00427428	0.00168075	0.012378	-0.00774124	0.00254014	0.00288926
cg17493172	-0.000403328	0.00313414	0.897839	0.000716951	0.0017019	0.674384	-0.000308431	0.00257212	0.90477
cg17493193	-0.00447477	0.00822069	0.587316	0.00141462	0.00446401	0.751925	0.00848821	0.00674653	0.210998
cg17493253	0.0952153	0.0353401	0.00816074	-0.0520211	0.0191904	0.0077894	-0.0663102	0.0290028	0.0241492
cg17493303	0.00742469	0.0101994	0.468188	-0.000972813	0.00553848	0.860895	-0.00741641	0.0083704	0.377535
cg17493310	0.0282744	0.0109194	0.0109153	-0.00803242	0.00592947	0.178301	-0.0219774	0.0089613	0.0157592
cg17493391	0.00805836	0.0127643	0.529141	-0.00163052	0.00693129	0.81446	0.00615501	0.0104754	0.558025
cg17493398	0.0159843	0.0199155	0.423934	-0.000715602	0.0108146	0.947362	-0.0038085	0.0163442	0.81618
cg17493430	-0.0010891	0.00882381	0.901994	-0.00165364	0.00479151	0.730664	-0.00707225	0.00724149	0.330896
cg17493460	0.0246025	0.0177075	0.167522	-0.0145109	0.00961555	0.13414	-0.017447	0.0145321	0.232492
cg17493489	0.0148435	0.022054	0.502324	0.000413246	0.0119758	0.972535	-0.0189698	0.0180992	0.296888
cg17493511	0.000245692	0.00164385	0.881464	0.000643305	0.000892647	0.472641	0.000387945	0.00134907	0.774222
cg17493536	0.0192825	0.013049	0.142347	-0.00547268	0.0070859	0.441573	-0.00973064	0.010709	0.365527
cg17493556	0.0390933	0.0128563	0.00294984	0.00177527	0.00698126	0.799746	-0.0384944	0.0105509	0.000405015
cg17493570	0.00611568	0.00911236	0.503538	-0.00853255	0.0049482	0.0874494	0.00319573	0.0074783	0.669971
cg17493574	0.0105275	0.0106962	0.327167	-0.010214	0.00580828	0.0814395	-0.00346259	0.00877816	0.694009
cg17493633	0.00323127	0.0079798	0.686315	0.00171117	0.0043332	0.693683	-0.000535539	0.00654883	0.934973
cg17493653	0.0100733	0.0171383	0.557894	0.00453766	0.00930644	0.626816	0.00216316	0.014065	0.878051
cg17493679	-0.00300298	0.00665302	0.65261	0.00468489	0.00361273	0.197422	0.00114439	0.00545997	0.83437
cg17493727	-0.00382863	0.00344654	0.269051	0.00257274	0.00187154	0.17203	0.00301623	0.00282849	0.28859
cg17493765	-0.000416164	0.00363853	0.909147	0.00121443	0.0019758	0.540053	4.75208e-05	0.00298606	0.987332
cg17493795	0.0165443	0.00772222	0.0343639	-0.000316184	0.00419333	0.940032	-0.00921706	0.00633744	0.148688
cg17493815	0.0040766	0.00370224	0.27325	0.00095194	0.0020104	0.636789	-0.00472101	0.00303834	0.123102
cg17493898	0.000404783	0.00238519	0.865552	0.00281901	0.00129521	0.0316567	-0.00157513	0.00195747	0.422741
cg17494034	0.0150012	0.00988758	0.13209	-0.00111027	0.00536916	0.836558	-0.0106022	0.0081145	0.194084
cg17494066	0.0114866	0.0139337	0.411512	0.00486194	0.00756631	0.521836	-0.0151859	0.0114351	0.186923
cg17494199	-0.0138971	0.0161946	0.392685	0.01333	0.00879402	0.132438	0.00456287	0.0132905	0.732015
cg17494210	-0.000683921	0.00259065	0.792277	0.000334054	0.00140678	0.812741	2.96216e-05	0.00212609	0.988909
cg17494252	-0.00160464	0.0243951	0.947675	-0.00057906	0.0132471	0.965213	0.00311125	0.0200205	0.876788
cg17494267	0.00318864	0.0106472	0.765138	3.28159e-05	0.00578168	0.995482	-0.0038598	0.00873794	0.659552
cg17494268	0.00610034	0.00742309	0.412965	-0.000729602	0.00403089	0.856699	-0.00789556	0.00609195	0.197666
cg17494316	-0.00170568	0.00726632	0.814848	0.00708915	0.00394577	0.0751363	0.00196392	0.0059633	0.74253
cg17494334	0.00251669	0.0133698	0.851037	-0.00073992	0.00726006	0.919008	-0.00472706	0.0109722	0.667442
cg17494408	-0.0100736	0.00649886	0.124	-0.00303298	0.00352902	0.391967	0.0103995	0.00533346	0.0537367
cg17494412	0.00066107	0.00969751	0.945775	-0.00659947	0.00526595	0.212778	-0.00385256	0.00795852	0.629291
cg17494438	-0.000354094	0.021321	0.98678	0.00694263	0.0115777	0.549971	-0.00211955	0.0174976	0.903806
cg17494564	0.00927343	0.0150753	0.539733	0.000352641	0.00818622	0.965718	-0.0161703	0.012372	0.193934
cg17494585	-0.0104404	0.0071395	0.146499	0.00597573	0.0038769	0.126099	0.00330984	0.00585922	0.573296
cg17494625	-0.0206028	0.0236408	0.385385	0.00793677	0.0128375	0.537688	0.0195689	0.0194015	0.315365
cg17494729	-0.0143707	0.0124503	0.250903	0.00411096	0.0067608	0.544402	0.0154177	0.0102177	0.134187
cg17494733	-0.00360781	0.00325447	0.270034	-0.00110727	0.00176725	0.532252	0.00412817	0.00267087	0.125067
cg17494750	0.0125025	0.0076512	0.105105	-0.00843082	0.00415476	0.0448531	-0.00810999	0.00627916	0.199212
cg17494766	-0.00712255	0.00660115	0.282954	0.00377212	0.00358456	0.294958	0.00465776	0.00541741	0.391782
cg17494772	-0.00286159	0.0100754	0.776931	0.000332402	0.00547115	0.951664	0.00329007	0.00826864	0.691477
cg17494781	-0.0196265	0.0155582	0.209802	-0.000236912	0.00844845	0.977679	0.0198316	0.0127683	0.12325
cg17494819	-0.0685475	0.0294676	0.0218404	0.0265105	0.0160015	0.10042	0.0553953	0.0241834	0.0238906
cg17494838	0.00316179	0.00853099	0.71163	0.00189448	0.00463251	0.683369	-0.00791876	0.00700118	0.26049
cg17494855	0.000761958	0.0044514	0.864402	0.000249845	0.0024172	0.917865	-0.00475575	0.00365316	0.195699
cg17494863	-0.0108127	0.0108727	0.32217	0.000667568	0.00590408	0.910182	0.00988948	0.00892294	0.270141
cg17494897	0.0342525	0.0167741	0.0435452	-0.0101999	0.0091087	0.265241	-0.0294991	0.0137661	0.0343275
cg17494927	0.00635464	0.00778849	0.41632	0.00157794	0.00422932	0.709794	-0.00490466	0.00639183	0.444528
cg17494946	-0.0102103	0.00967827	0.293749	-0.00156735	0.00525551	0.766091	0.00676873	0.00794273	0.395959
cg17494980	0.0106304	0.0121191	0.382312	-0.0023766	0.00658094	0.718692	-0.00676035	0.00994588	0.498114
cg17495044	0.00114543	0.0101426	0.91029	-0.000761024	0.00550765	0.890354	-0.00315957	0.00832381	0.704987
cg17495046	0.019012	0.0190317	0.320004	-0.020207	0.0103346	0.0530863	-0.000840011	0.0156188	0.957206
cg17495066	-0.0025334	0.0234475	0.914157	-0.0145973	0.0127325	0.254093	-0.00368487	0.0192428	0.848492
cg17495068	0.0105111	0.0156939	0.504416	-0.0110529	0.00852214	0.197357	-0.000744511	0.0128796	0.954009
cg17495089	0.0124407	0.00856196	0.149067	-0.00742181	0.00464932	0.113286	-0.00201847	0.0070266	0.774453
cg17495092	-0.00705617	0.00562726	0.212527	0.00183647	0.00305572	0.54908	0.00408969	0.00461816	0.377782
cg17495123	-0.00552324	0.0149856	0.713156	0.0101439	0.00813749	0.215205	-0.00509198	0.0122983	0.679652
cg17495130	-0.00385786	0.010021	0.700996	0.000984395	0.0054416	0.856778	0.00471438	0.00822398	0.567646
cg17495148	0.00577564	0.00272188	0.0360881	-0.000368095	0.00147804	0.803792	-0.00359287	0.00223378	0.110609
cg17495154	-0.00755476	0.00608226	0.216843	0.000654505	0.0033028	0.84328	0.00272563	0.00499157	0.58614
cg17495178	0.000384295	0.00261967	0.88364	0.00409592	0.00142253	0.0047906	-0.00146872	0.0021499	0.495944
cg17495250	-0.0226349	0.0147324	0.127311	0.000961337	0.00800001	0.90457	0.0245016	0.0120906	0.0451324
cg17495255	-0.0163754	0.00829459	0.0508622	0.00658892	0.00450414	0.146357	0.0084462	0.00680718	0.217327
cg17495265	-0.00757048	0.00774062	0.330211	0.00646303	0.00420332	0.127018	0.010111	0.00635255	0.114335
cg17495291	0.00982489	0.00944318	0.300425	-0.00798574	0.00512784	0.122265	-0.00973366	0.00774979	0.211781
cg17495302	-0.0122104	0.0139184	0.382242	0.0233064	0.00755798	0.00258525	0.00974508	0.0114225	0.395432
cg17495462	0.0141472	0.0076664	0.0676763	-0.00479358	0.00416301	0.252036	-0.00470581	0.00629163	0.456088
cg17495464	0.00206411	0.0160281	0.897767	0.00394239	0.00870361	0.65147	0.00125098	0.0131539	0.924406
cg17495466	0.00191125	0.0138544	0.89053	0.0126829	0.00752321	0.0946623	-0.00616312	0.0113699	0.588878
cg17495501	0.00896614	0.0173316	0.605965	0.0034187	0.0094114	0.717115	-0.00961874	0.0142236	0.5003
cg17495529	0.0175519	0.0237083	0.46068	-0.00827214	0.0128741	0.521859	-0.000107333	0.0194568	0.995609
cg17495555	-0.000720132	0.0139765	0.959001	0.00333167	0.00758951	0.661535	-0.00348403	0.0114702	0.761894
cg17495595	-0.0248347	0.0214354	0.249134	0.0156656	0.0116398	0.181115	0.0287922	0.0175915	0.104548
cg17495601	0.0328547	0.0152215	0.0330676	-0.0261106	0.0082656	0.00204473	-0.0125685	0.0124919	0.316564
cg17495627	-0.00506256	0.00488731	0.30254	0.000231124	0.00265391	0.93076	0.00454852	0.0040109	0.259244
cg17495671	0.00898591	0.00712008	0.2096	-0.00403092	0.00386636	0.299437	-0.00254	0.00584329	0.664641
cg17495715	0.00550766	0.0071857	0.445035	-0.00374134	0.00390198	0.339747	-0.00358569	0.00589713	0.544415
cg17495719	-0.000619801	0.0021314	0.771755	-0.000595281	0.00115739	0.608054	0.00173136	0.00174919	0.324441
cg17495836	-0.0137548	0.0161569	0.396437	0.00350749	0.00877353	0.690093	0.00558664	0.0132596	0.674337
cg17495873	-0.00251902	0.00560107	0.653783	0.000190869	0.0030415	0.950076	-0.00107301	0.00459667	0.81586
cg17495912	-0.00217934	0.00276148	0.431698	0.000350737	0.00149954	0.8155	-0.000296044	0.00226628	0.896307
cg17495943	-0.00902149	0.00791243	0.256694	0.00667595	0.00429662	0.123112	0.000970892	0.00649355	0.88142
cg17495961	-0.00112816	0.00316357	0.722068	0.000137781	0.00171788	0.936221	-6.74951e-05	0.00259626	0.979307
cg17496059	0.0117919	0.0127408	0.356717	0.00692399	0.00691851	0.319124	-0.0141138	0.0104561	0.179844
cg17496067	0.00628857	0.0125117	0.616238	-0.0101135	0.00679409	0.139463	0.00215943	0.010268	0.833817
cg17496083	0.0223019	0.0132957	0.0963079	-0.0195419	0.00721984	0.00787988	-0.00313015	0.0109115	0.774753
cg17496096	-0.0259493	0.0160248	0.108241	-0.00288695	0.00870178	0.740698	0.016026	0.0131511	0.225602
cg17496142	-0.00976861	0.0181868	0.592266	-0.00532941	0.00987583	0.590535	0.024202	0.0149255	0.107769
cg17496227	-0.00126462	0.0117122	0.914213	-0.00657371	0.00635998	0.303588	0.00309189	0.00961194	0.748312
cg17496230	-0.00306372	0.00228817	0.183351	0.000310996	0.00124252	0.802827	0.00223775	0.00187785	0.235961
cg17496336	-0.00244033	0.00249396	0.329976	0.000631905	0.00135427	0.641708	0.0016255	0.00204674	0.428793
cg17496354	0.00256161	0.00957688	0.789601	-0.00952506	0.00520044	0.0697191	-0.002905	0.00785952	0.712379
cg17496421	-0.00766343	0.00570932	0.182273	0.000952228	0.00310028	0.759316	0.00747827	0.0046855	0.113348
cg17496422	-0.0137864	0.0107408	0.201996	0.00818969	0.0058325	0.163092	0.0126733	0.00881475	0.153347
cg17496431	0.00357287	0.00918056	0.697897	0.00587987	0.00498524	0.240761	-0.0016889	0.00753427	0.823047
cg17496447	-0.00190474	0.00256873	0.459964	0.00190445	0.00139488	0.174939	0.00212947	0.0021081	0.314645
cg17496539	0.0162384	0.00761796	0.0352664	-0.0036494	0.00413671	0.379593	-0.0143622	0.00625188	0.0234966
cg17496540	-0.0119923	0.011064	0.28078	0.00933569	0.00600799	0.123085	0.0078084	0.00907997	0.391682
cg17496602	-0.0438422	0.0230571	0.0598582	0.0274959	0.0125205	0.0301857	0.0432676	0.0189224	0.024135
cg17496659	0.00635431	0.00780585	0.417378	-0.000280103	0.00423874	0.947433	-0.00872504	0.00640608	0.175983
cg17496661	0.00466278	0.0152253	0.759991	0.00121914	0.00826763	0.883039	-0.0140611	0.012495	0.262896
cg17496711	-0.00109755	0.00619744	0.859758	-0.00339185	0.00336534	0.315725	-0.000913081	0.00508609	0.857856
cg17496788	-0.00488289	0.00933886	0.602125	0.00257933	0.0050712	0.612035	0.00296588	0.00766418	0.699519
cg17496794	0.0096501	0.00477068	0.0455199	-0.00408676	0.00259058	0.117541	-0.00813963	0.00391518	0.0399435
cg17496808	0.00854252	0.0151278	0.573433	0.000456031	0.00821469	0.95583	-0.0022232	0.012415	0.858209
cg17496869	-0.010243	0.00732745	0.164956	0.00109323	0.00397896	0.784022	0.00896108	0.00601346	0.139042
cg17496887	0.000804072	0.0140165	0.954358	0.00368861	0.00761126	0.628905	-0.00773113	0.011503	0.502932
cg17496899	-0.0120007	0.014494	0.409476	0.00633265	0.00787053	0.422785	0.0151155	0.0118949	0.206496
cg17496921	0.00423148	0.0117127	0.718588	-0.00343004	0.00636023	0.590773	0.0013252	0.00961231	0.890599
cg17496939	0.0110967	0.0143688	0.44161	-0.00767908	0.00780258	0.327191	-0.0124883	0.0117922	0.291905
cg17496990	0.00823728	0.00707042	0.246525	-0.00367688	0.00383939	0.340328	-0.00758854	0.00580253	0.193668
cg17497015	-0.0131771	0.0124704	0.292977	0.00164917	0.0067717	0.808041	0.0103352	0.0102342	0.314776
cg17497049	0.00212514	0.00707989	0.764617	-0.00160625	0.00384453	0.676907	-0.00210766	0.0058103	0.717491
cg17497052	-0.0251595	0.0104245	0.0174519	0.00388701	0.00566071	0.493739	0.0096465	0.00855513	0.261955
cg17497172	0.000109146	0.0107721	0.991934	0.00344538	0.00584947	0.557064	0.000679337	0.0088404	0.938887
cg17497176	-0.0162353	0.00834606	0.0542948	0.00793602	0.00453209	0.0827206	0.0124549	0.00684942	0.071726
cg17497187	0.0225717	0.0136996	0.102284	-0.00690861	0.00743915	0.355087	-0.0201942	0.0112429	0.0752114
cg17497271	-0.00222242	0.00372827	0.552333	-0.00145617	0.00202453	0.473504	0.00100246	0.0030597	0.743811
cg17497320	-0.00355135	0.00742313	0.633303	-0.00102815	0.00403091	0.799149	0.00580392	0.00609199	0.342824
cg17497389	-0.00524286	0.0196826	0.790452	0.00217081	0.010688	0.839427	-0.00623131	0.016153	0.700414
cg17497397	0.0051872	0.0140031	0.711773	-0.00313746	0.00760399	0.680698	-0.00450091	0.011492	0.696071
cg17497419	-0.00108869	0.00246581	0.659706	-0.000950702	0.00133898	0.479196	0.0014868	0.00202363	0.464072
cg17497490	0.0118118	0.0215572	0.58485	-0.0128595	0.011706	0.27437	0.00615105	0.0176915	0.728742
cg17497536	-0.00437147	0.00804008	0.587741	0.00720983	0.00436593	0.101512	0.00182359	0.0065983	0.782781
cg17497537	0.00807884	0.00667046	0.228438	0.00192221	0.0036222	0.596714	-0.0048974	0.00547429	0.372945
cg17497546	0.004012	0.0120142	0.739062	0.00552014	0.00652396	0.399315	-0.00458578	0.00985976	0.642779
cg17497560	0.00234952	0.00390504	0.548637	-0.00137148	0.00212052	0.519132	-0.00360274	0.00320478	0.263384
cg17497593	-0.00587289	0.0167121	0.725948	-0.000991585	0.009075	0.913191	-0.0103773	0.0137152	0.450892
cg17497599	-0.0203632	0.0208438	0.33074	0.0121421	0.0113186	0.28573	-0.00555521	0.017106	0.745986
cg17497608	0.0155154	0.0112086	0.169087	-0.0093435	0.00608652	0.127628	-0.0108962	0.00919866	0.238753
cg17497640	0.00467093	0.00843706	0.580962	0.00445562	0.0045815	0.332924	-0.0137378	0.0069241	0.0497404
cg17497643	-0.00105804	0.017485	0.951858	0.0124667	0.00949472	0.19191	6.78726e-05	0.0143495	0.996235
cg17497728	0.00407795	0.00828306	0.623471	0.000618998	0.00449787	0.890792	-0.00604986	0.00679771	0.375416
cg17497746	-0.00461469	0.00604222	0.446657	0.00199889	0.00328105	0.543632	0.00412404	0.00495871	0.407393
cg17497790	0.0102467	0.0248208	0.680536	-0.00694121	0.0134782	0.607589	0.0111799	0.0203698	0.584222
cg17497793	-0.0252307	0.0198645	0.206714	0.0198696	0.0107868	0.0681646	0.0186533	0.0163023	0.255018
cg17497824	-0.0122918	0.0129369	0.34413	0.0023943	0.00702503	0.733886	0.00205869	0.010617	0.846608
cg17497870	-0.00205891	0.00752517	0.784903	-0.00120936	0.00408632	0.767823	0.0053896	0.00617573	0.384724
cg17498060	-0.0153463	0.0100128	0.128231	0.00128583	0.00543719	0.813494	0.0137187	0.00821731	0.097865
cg17498095	-0.000142044	0.00986022	0.988532	-0.0091667	0.00535431	0.0897102	0.00410934	0.00809205	0.612594
cg17498102	-0.000821566	0.00393395	0.834959	0.00264073	0.00213622	0.219028	0.000920221	0.0032285	0.776157
cg17498174	-0.0132314	0.0099368	0.185758	0.00290029	0.00539589	0.592009	0.0071511	0.0081549	0.382447
cg17498188	-0.0163868	0.0107316	0.12964	-0.00272308	0.0058275	0.641223	0.0104632	0.0088072	0.237381
cg17498196	0.0404134	0.0182498	0.0288595	-0.00925588	0.00991004	0.352355	-0.0234179	0.0149772	0.120791
cg17498239	-0.0101124	0.00627661	0.110017	0.00179073	0.00340833	0.600365	0.00332145	0.00515106	0.520393
cg17498272	0.00501891	0.00705238	0.478181	-0.00774191	0.00382959	0.0456452	-0.00674424	0.00578773	0.246432
cg17498294	0.000118306	0.00632045	0.9851	0.00254047	0.00343214	0.460755	0.00182114	0.00518705	0.726189
cg17498296	0.00621709	0.00373224	0.0986033	-0.00217177	0.00202669	0.286251	-0.000770553	0.00306296	0.801842
cg17498313	-0.00146018	0.00474054	0.75865	-0.000824402	0.00257421	0.749384	0.00316661	0.00389045	0.417435
cg17498346	-0.00404546	0.007167	0.573593	0.00949923	0.00389183	0.0162498	0.00234549	0.00588179	0.690835
cg17498361	0.0505796	0.0181141	0.00617353	-0.0154545	0.00983632	0.119016	-0.037321	0.0148658	0.0135096
cg17498383	0.00362728	0.0223872	0.871584	-0.00457027	0.0121567	0.707681	0.0020246	0.0183727	0.912455
cg17498424	-0.0232329	0.0119964	0.0553522	0.000818081	0.0065143	0.900292	0.0211025	0.00984517	0.0342808
cg17498435	-0.00703788	0.0135572	0.604716	-0.00890339	0.00736184	0.229103	0.00556829	0.0111261	0.617742
cg17498451	0.00621029	0.0139003	0.655916	-0.00761594	0.00754814	0.315197	-0.00223116	0.0114076	0.845296
cg17498476	-0.0151016	0.00947132	0.113703	0.0137393	0.00514313	0.00870077	0.0103919	0.00777289	0.184002
cg17498523	-0.00200993	0.0026772	0.454403	-0.000228375	0.00145378	0.875461	0.00130049	0.00219712	0.555128
cg17498611	0.00564653	0.0126229	0.65552	0.00269567	0.00685449	0.69488	-0.00285315	0.0103593	0.783511
cg17498612	-0.00265269	0.00858594	0.757939	-0.000862021	0.00466235	0.853656	0.00145004	0.00704628	0.837337
cg17498615	-0.00358182	0.00297508	0.231197	6.90388e-05	0.00161553	0.965991	0.0034048	0.00244158	0.165975
cg17498624	0.0301096	0.00969025	0.00240349	-0.00403718	0.00526201	0.444587	-0.0262145	0.00795256	0.00131909
cg17498635	-0.00377124	0.0155638	0.808992	-0.00180593	0.00845146	0.83119	0.0113362	0.0127728	0.376733
cg17498662	-5.82596e-05	0.00340499	0.98638	-0.00341994	0.00184898	0.0670506	0.00397249	0.0027944	0.157974
cg17498667	-0.00610086	0.00938476	0.516995	-0.00222701	0.00509612	0.662967	0.00555462	0.00770185	0.472313
cg17498694	0.00593677	0.00695207	0.394985	-0.00335386	0.00377512	0.376258	-0.00416371	0.0057054	0.467074
cg17498717	-0.0109699	0.025903	0.672759	0.00822172	0.0140659	0.560071	0.0140757	0.021258	0.509268
cg17498803	0.00569349	0.00337272	0.0942253	0.000514434	0.00183146	0.779324	-0.00396719	0.00276791	0.154614
cg17498841	-0.0102125	0.00482349	0.0364936	0.00344916	0.00261926	0.190627	0.00355577	0.00395853	0.37101
cg17498845	0.00489356	0.027935	0.861263	-0.0286087	0.0151693	0.0619378	-0.00180046	0.0229256	0.937545
cg17498856	-0.000847932	0.00226936	0.709388	-0.00132073	0.00123231	0.286178	0.00168913	0.00186241	0.366412
cg17498926	-0.0172318	0.0115008	0.136915	0.00554583	0.00624515	0.376467	0.00507893	0.0094384	0.591586
cg17498965	0.00300076	0.00903786	0.740505	-0.00248045	0.00490775	0.614278	0.00582899	0.00741716	0.433628
cg17498997	0.00208711	0.0131804	0.874472	-0.00683238	0.00715724	0.341867	-0.00378838	0.0108169	0.726837
cg17499041	0.00420752	0.00384557	0.276292	-0.00183187	0.00208823	0.38227	-0.000448553	0.00315597	0.887238
cg17499068	0.0128915	0.0100875	0.203951	-0.00318536	0.00547771	0.562084	-0.00595503	0.00827855	0.473462
cg17499078	-0.0107904	0.0144706	0.457453	0.000286592	0.00785783	0.970972	0.003689	0.0118757	0.756666
cg17499156	-0.00355971	0.016423	0.828803	0.00173595	0.00891803	0.846021	-5.66574e-05	0.013478	0.996654
cg17499173	-0.0306668	0.0147721	0.0402261	0.00883004	0.00802158	0.273393	0.0269976	0.0121232	0.0279874
cg17499191	-0.0144805	0.0146673	0.32568	-0.00796255	0.00796465	0.319632	0.00694905	0.0120371	0.564915
cg17499212	-0.0100179	0.00897305	0.266667	0.0044784	0.00487256	0.360051	0.00531369	0.00736397	0.472084
cg17499241	-0.0061823	0.00294653	0.0381806	0.00176328	0.00160003	0.272853	0.0059957	0.00241815	0.0146751
cg17499247	-0.00277931	0.00482895	0.566094	0.00187912	0.00262222	0.475132	0.0021053	0.00396301	0.596325
cg17499251	0.0147355	0.0101652	0.150015	-0.00983989	0.00551991	0.0774073	-0.00608921	0.00834234	0.466993
cg17499294	-0.0033644	0.00932498	0.718945	0.00163003	0.00506366	0.748134	0.00180674	0.00765279	0.813803
cg17499324	-0.0070689	0.00720856	0.328929	-0.000326028	0.0039144	0.933773	0.00457839	0.00591589	0.440642
cg17499328	-0.00580948	0.00978589	0.553959	-0.00813103	0.00531394	0.128855	0.0118152	0.00803105	0.144096
cg17499345	1.90766e-05	0.00754066	0.997986	9.09943e-05	0.00409473	0.982311	0.000307533	0.00618844	0.960456
cg17499358	0.0106825	0.0174239	0.54108	-0.00254791	0.00946153	0.788209	-0.00470624	0.0142994	0.742689
cg17499363	-0.000436869	0.0136705	0.974564	0.0108866	0.00742335	0.145357	-0.0100049	0.011219	0.37446
cg17499426	-0.014897	0.0126424	0.241206	-0.000365266	0.00686508	0.957664	0.0145503	0.0103753	0.163612
cg17499430	-0.00042943	0.00628034	0.94561	0.00184963	0.00341035	0.58867	0.000507502	0.00515412	0.921742
cg17499443	-0.000517709	0.00738412	0.944233	-0.00199831	0.00400973	0.619222	0.0110996	0.00605997	0.069713
cg17499458	0.00435103	0.0142197	0.760193	0.00758953	0.00772158	0.327814	-0.00876305	0.0116698	0.454304
cg17499479	0.000492481	0.00773267	0.949334	-0.00262592	0.004199	0.533025	6.36739e-05	0.00634602	0.992013
cg17499490	0.0159143	0.0119219	0.184673	-4.74303e-05	0.00647385	0.994168	-0.0163702	0.00978403	0.0971381
cg17499657	-0.00851077	0.00701706	0.227778	-0.00520892	0.00381041	0.174405	0.00666487	0.00575873	0.249636
cg17499682	-0.0199631	0.0267444	0.456992	-0.0134858	0.0145227	0.355129	0.0137053	0.0219485	0.533637
cg17499719	0.011895	0.0141785	0.403321	-0.00485424	0.00769924	0.529686	-0.00616268	0.011636	0.597441
cg17499729	-0.0147885	0.00853901	0.0860983	0.000627372	0.00463686	0.892621	0.00794439	0.00700777	0.259404
cg17499822	-0.000315906	0.0123801	0.979689	0.00215795	0.00672264	0.748821	0.00474477	0.01016	0.641422
cg17499826	-0.015028	0.0144046	0.299108	0.0117627	0.00782201	0.135498	0.0121014	0.0118215	0.308235
cg17499833	-0.00492449	0.0102786	0.632818	0.00367945	0.0055815	0.51113	-0.00170718	0.00843541	0.839992
cg17499900	0.00719478	0.00751156	0.34025	0.00285267	0.00407894	0.4858	-0.00230267	0.00616456	0.70947
cg17499935	-0.0217001	0.0181625	0.234744	0.00647273	0.0098626	0.513008	0.01291	0.0149055	0.388306
cg17499941	-0.000928699	0.00261891	0.723559	-6.31945e-05	0.00142212	0.964637	0.000819391	0.00214928	0.703761
cg17499954	-0.00742343	0.01087	0.496089	0.00222725	0.00590265	0.706655	0.00760448	0.00892077	0.395818
cg17499955	-0.0333712	0.0281075	0.237677	0.0216806	0.0152629	0.158298	0.0237403	0.0230671	0.305651
cg17499981	0.000769086	0.00294117	0.794204	-5.63854e-05	0.00159712	0.971901	-0.000330956	0.00241375	0.891192
cg17500055	-0.00728622	0.0242562	0.76445	-0.00154835	0.0131716	0.906637	0.00526765	0.0199065	0.791798
cg17500103	-0.00269519	0.00231308	0.246461	0.00121659	0.00125605	0.334879	0.000998622	0.00189829	0.599903
cg17500119	0.0012991	0.0024434	0.596023	0.000204497	0.00132682	0.877793	-0.000349123	0.00200524	0.862103
cg17500128	-0.0108988	0.0142206	0.445074	-0.000999877	0.0077221	0.897212	0.0126077	0.0116705	0.28237
cg17500136	-0.00674776	0.00723779	0.353226	0.000446439	0.00393027	0.90977	0.00539799	0.00593989	0.365458
cg17500189	0.00327929	0.00328089	0.319739	0.000486075	0.00178159	0.785494	-0.00182661	0.00269255	0.498947
cg17500202	0.00869563	0.00921466	0.347405	-0.00702071	0.00500376	0.163407	-0.00236822	0.00756226	0.754749
cg17500206	-0.0148715	0.0109727	0.17809	0.000964443	0.00595838	0.871711	0.011023	0.009005	0.223531
cg17500228	0.00564805	0.0167064	0.73595	0.000544329	0.00907195	0.952263	0.00267645	0.0137106	0.845588
cg17500265	0.00200943	0.00440003	0.648798	-0.00270512	0.00238931	0.260022	-0.00164969	0.003611	0.648679
cg17500282	-0.0163957	0.0482954	0.73489	-0.026344	0.0262254	0.317332	0.0346614	0.0396349	0.383742
cg17500329	0.00911161	0.00875838	0.300468	-0.0048075	0.00475598	0.314315	-0.0148931	0.00718779	0.0406042
cg17500332	0.0298177	0.0172349	0.0864213	-0.00037627	0.00935893	0.968003	-0.0128851	0.0141443	0.3643
cg17500342	0.00283779	0.00968703	0.770114	0.00768557	0.00526026	0.146849	-0.00470659	0.00794992	0.555046
cg17500383	0.00240382	0.002545	0.346972	-0.00165414	0.00138199	0.233908	-0.0031105	0.00208862	0.139281
cg17500385	-0.0114575	0.0109087	0.29588	0.0129914	0.00592366	0.0304028	0.00484023	0.00895253	0.589839
cg17500403	-0.00141692	0.00275581	0.608174	-0.000747733	0.00149646	0.618308	0.00267476	0.00226163	0.239489
cg17500415	0.000883057	0.0134914	0.947932	-0.000641892	0.00732611	0.93034	0.00308176	0.0110721	0.781277
cg17500416	0.0418448	0.0211378	0.0502444	-0.0263209	0.0114783	0.0237428	-0.0183847	0.0173473	0.291555
cg17500452	0.00100626	0.0100602	0.920507	-0.00108658	0.00546287	0.842706	-0.00479629	0.00825613	0.562471
cg17500530	0.00373003	0.00819731	0.649984	-0.000874155	0.00445131	0.844674	-0.00697431	0.00672734	0.302144
cg17500573	0.0060596	0.0195587	0.757287	0.00327603	0.0106208	0.75832	-0.0089878	0.0160514	0.576659
cg17500577	0.0263908	0.0208203	0.207636	-0.0173243	0.0113059	0.128312	-0.0109339	0.0170867	0.523565
cg17500587	-0.000513417	0.00437957	0.906891	0.0019915	0.0023782	0.404183	-0.00186908	0.00359421	0.604091
cg17500632	0.00753335	0.00832441	0.367458	-0.00309546	0.00452033	0.49492	-0.00338597	0.00683165	0.621144
cg17500658	-0.00620342	0.00702608	0.379209	0.00390299	0.00381531	0.308561	0.00149418	0.00576614	0.796019
cg17500664	-0.025116	0.0129434	0.0548858	0.00436276	0.00702856	0.536068	0.0206176	0.0106224	0.0548214
cg17500680	-0.0240563	0.0103574	0.0220388	0.00376598	0.00562427	0.504519	0.015621	0.00850004	0.0687972
cg17500686	-0.00480825	0.00787432	0.542708	0.00024884	0.00427592	0.953698	0.00646506	0.00646227	0.319298
cg17500703	-0.0118631	0.0188199	0.529773	0.0110132	0.0102196	0.283544	0.0140534	0.015445	0.364867
cg17500742	-0.030747	0.024851	0.218626	-0.00276349	0.0134946	0.838118	0.0195827	0.0203946	0.339065
cg17500754	-0.0153297	0.0120702	0.206751	-0.0074304	0.0065544	0.259406	0.00673803	0.00990577	0.497799
cg17500817	-0.000475106	0.00778195	0.951428	0.0027515	0.00422576	0.516323	-0.00274119	0.00638647	0.668603
cg17500874	-0.00436477	0.00353474	0.219528	0.000731399	0.00191944	0.703902	0.00401627	0.00290088	0.169006
cg17500902	-0.000832498	0.00645993	0.897695	0.00272865	0.00350788	0.438319	-0.00377474	0.00530151	0.477965
cg17500915	-0.00365466	0.00352012	0.301443	-0.000663295	0.0019115	0.729252	0.003471	0.00288888	0.232136
cg17500918	-0.000417868	0.00812574	0.95908	0.000195057	0.00441245	0.96482	-0.000306584	0.0066686	0.963414
cg17500962	0.00766881	0.00864347	0.376887	-0.00274585	0.00469359	0.559731	-0.000880827	0.00709349	0.901404
cg17500968	0.0081077	0.013031	0.535107	-0.00246447	0.0070761	0.728295	-5.11739e-05	0.0106942	0.996191
cg17500986	0.00766012	0.0170409	0.653945	-0.00550779	0.00925354	0.552927	-0.0081311	0.013985	0.562151
cg17501107	0.00476596	0.00948572	0.616365	-0.00458411	0.00515094	0.375432	0.00116169	0.0077847	0.881648
cg17501210	-0.0115398	0.0189134	0.543027	0.0159995	0.0102704	0.122147	-0.00490471	0.0155218	0.75261
cg17501218	0.00564485	0.00743548	0.44937	-0.00521076	0.00403762	0.199565	-0.00305592	0.00610212	0.617516
cg17501300	-0.00726895	0.00669861	0.280231	0.00462659	0.00363748	0.206084	0.00368185	0.00549739	0.504424
cg17501352	0.00229971	0.00589867	0.697387	-0.00714216	0.0032031	0.0277942	-0.00199896	0.0048409	0.68046
cg17501380	-0.0051646	0.00724328	0.477344	-0.0017499	0.00393325	0.657268	0.001656	0.00594439	0.781089
cg17501384	-0.00648674	0.00984639	0.511405	-0.00357448	0.0053468	0.505198	0.0119876	0.0080807	0.140804
cg17501386	0.0118752	0.0102578	0.2495	-0.0091354	0.00557017	0.10385	-0.00612896	0.0084183	0.468128
cg17501395	0.00804545	0.00691579	0.247207	-0.00191006	0.00375542	0.612041	-0.00331521	0.00567563	0.56034
cg17501430	0.00477881	0.0183148	0.794637	0.00149067	0.00994532	0.881129	-0.010092	0.0150305	0.503351
cg17501452	0.00956923	0.00945172	0.313553	0.000623169	0.00513248	0.903583	-0.00609214	0.00775681	0.433912
cg17501459	-0.00178624	0.0183412	0.922594	-0.00478879	0.00995967	0.631601	0.00718828	0.0150522	0.633913
cg17501485	0.00266884	0.00294088	0.366128	-0.00332884	0.00159696	0.0394312	-0.000511873	0.00241351	0.832432
cg17501493	-0.0163752	0.00976149	0.0962777	-0.003097	0.00530069	0.560239	0.0151301	0.00801103	0.061571
cg17501501	0.0145566	0.0149365	0.331913	-0.00988835	0.00811083	0.225394	-0.000957144	0.012258	0.937904
cg17501566	-0.0122599	0.014266	0.392001	-0.00332366	0.00774674	0.668733	0.00865868	0.0117078	0.461138
cg17501569	0.0101333	0.00849393	0.235435	-0.00222756	0.00461238	0.630089	-0.00588387	0.00697077	0.400458
cg17501574	0.00278739	0.0076394	0.715909	-0.00147847	0.00414836	0.722224	-0.000760734	0.00626948	0.903644
cg17501614	-0.0385688	0.0193207	0.0483778	0.011959	0.0104915	0.256817	0.0234998	0.015856	0.14118
cg17501681	0.000454787	0.0141787	0.97447	-0.00195564	0.00769935	0.799969	0.00286531	0.0116362	0.805954
cg17501712	0.00268414	0.00242891	0.271537	-0.000874777	0.00131895	0.508565	-0.00373568	0.00199335	0.0635738
cg17501754	0.0195519	0.0178398	0.275486	-0.012305	0.00968738	0.20669	0.00820311	0.0146407	0.576417
cg17501774	-0.00500736	0.0151282	0.741278	0.00476708	0.00821495	0.562903	0.00917277	0.0124154	0.461588
cg17501813	-0.0374337	0.0166361	0.0264287	0.00801894	0.00903374	0.376657	0.025444	0.0136528	0.0650392
cg17501823	-0.0133951	0.00952603	0.162497	0.000715767	0.00517283	0.890201	0.0131979	0.00781779	0.0942074
cg17501828	0.00717915	0.0110291	0.516448	0.00323844	0.00598901	0.589787	-0.00609364	0.00905129	0.50221
cg17501842	0.00542898	0.0081252	0.505427	-0.00245882	0.00441215	0.578467	-0.00475633	0.00666816	0.477177
cg17501861	0.0110403	0.00915517	0.230442	0.00161209	0.00497145	0.74635	-0.0140811	0.00751344	0.0635671
cg17501906	-0.00245787	0.0142868	0.863723	0.00522486	0.00775801	0.502055	-0.000293663	0.0117248	0.980063
cg17501944	-0.00251084	0.0132664	0.850236	-0.00284959	0.00720394	0.693196	0.00437742	0.0108874	0.688419
cg17501982	-0.00922452	0.00988551	0.352794	0.0011015	0.00536804	0.837798	0.0149211	0.00811281	0.0685818
cg17501987	0.00468471	0.00718936	0.516007	0.00153386	0.00390398	0.695156	-0.003933	0.00590014	0.506427
cg17502037	0.0106638	0.0329726	0.746997	0.00548346	0.0179048	0.759989	-0.0109923	0.0270598	0.68537
cg17502102	-0.00636174	0.0120087	0.597346	-0.00681571	0.006521	0.298225	0.0184639	0.0098553	0.0636534
cg17502120	0.0177201	0.0149287	0.237793	0.00378145	0.0081066	0.641805	-0.0180469	0.0122516	0.143601
cg17502127	0.0239887	0.0142016	0.0940232	0.00841432	0.00771177	0.277613	-0.012532	0.0116549	0.284616
cg17502191	-0.00459495	0.0103155	0.656876	0.00718411	0.00560153	0.202354	-0.00138807	0.00846568	0.87006
cg17502213	-0.00144167	0.0131437	0.912859	0.00358278	0.00713732	0.616686	0.0024619	0.0107868	0.819888
cg17502312	-0.0126108	0.0126671	0.321651	0.00559005	0.00687849	0.418154	0.0140019	0.0103956	0.180779
cg17502344	0.00386637	0.0105961	0.715897	-0.0012173	0.0057539	0.832841	0.00179295	0.00869596	0.83703
cg17502356	0.0753301	0.0244329	0.00258956	0.00146661	0.0132676	0.912182	-0.068125	0.0200515	0.000947571
cg17502447	0.0108752	0.0178232	0.543007	-0.00115902	0.00967835	0.904896	-0.0120273	0.014627	0.412705
cg17502495	-0.0134556	0.0116545	0.250778	0.00622779	0.00632861	0.327241	0.0058432	0.00956454	0.542511
cg17502521	0.00474468	0.00604356	0.434094	0.000326268	0.00328178	0.920987	-0.0085098	0.00495981	0.0890228
cg17502527	-0.00716787	0.0100919	0.479045	-0.00610465	0.0054801	0.267722	0.0133603	0.00828216	0.109579
cg17502532	-0.00332121	0.00357035	0.354295	0.001487	0.00193878	0.444737	0.00302895	0.00293011	0.303528
cg17502536	0.00138504	0.00638555	0.828687	0.00129575	0.00346749	0.709358	-0.00198335	0.00524047	0.705812
cg17502541	-0.0028234	0.0163104	0.862888	0.00118613	0.0088569	0.893709	0.00308279	0.0133856	0.818281
cg17502594	-0.0154406	0.0114581	0.180566	0.00293617	0.00622199	0.637931	0.0131563	0.00940339	0.164598
cg17502614	0.0326119	0.0247181	0.18979	-0.00670619	0.0134224	0.618337	-0.0115364	0.0202855	0.570717
cg17502658	0.00508054	0.00934404	0.587734	-0.00653358	0.00507401	0.200568	-0.00141696	0.00766843	0.853743
cg17502780	-0.04565	0.0477101	0.340756	0.020224	0.0259076	0.436703	0.0340376	0.0391545	0.386568
cg17502796	0.0104738	0.0079899	0.192627	-0.00145953	0.00433868	0.73721	-0.0101353	0.00655712	0.12505
cg17502810	0.00722604	0.0106525	0.498981	-0.00886569	0.00578455	0.128233	-0.00372136	0.00874229	0.671178
cg17502984	0.00144606	0.00284494	0.612267	0.00200388	0.00154486	0.197301	-0.00195523	0.00233477	0.404162
cg17502989	-0.00574976	0.0162094	0.72348	0.00679565	0.00880203	0.441737	0.000676815	0.0133026	0.959515
cg17503027	-0.0212495	0.0088076	0.0174911	0.00797693	0.00478271	0.0981864	0.0145299	0.00722819	0.0468608
cg17503085	-0.00624945	0.00819366	0.447265	-0.00175179	0.00444933	0.69455	0.00837537	0.00672435	0.215584
cg17503123	0.029044	0.0156142	0.0655424	0.00604412	0.00847883	0.477449	-0.0328528	0.0128142	0.0117032
cg17503156	0.00767245	0.0124568	0.539216	-0.00457066	0.00676429	0.500647	-0.00500963	0.010223	0.625085
cg17503252	0.000797457	0.00255474	0.755518	0.000284584	0.00138728	0.837843	-0.00309964	0.00209661	0.142157
cg17503259	-0.0248522	0.0269687	0.358795	-0.0070616	0.0146445	0.630622	0.00108611	0.0221325	0.96095
cg17503287	-0.0023187	0.00601207	0.700483	0.0020126	0.00326468	0.538853	-0.00374445	0.00493396	0.449528
cg17503308	0.017682	0.00787502	0.0267463	-0.008514	0.0042763	0.0489631	-0.0123711	0.00646284	0.0581949
cg17503352	0.00890778	0.00721817	0.219804	-0.00495424	0.00391962	0.208916	-0.00398472	0.00592378	0.502571
cg17503389	-0.0117061	0.0303209	0.700188	0.0226148	0.0164649	0.172385	-0.0183132	0.0248836	0.463325
cg17503439	0.00201697	0.00572815	0.725426	0.000750821	0.00311051	0.809708	-0.00160412	0.00470096	0.733579
cg17503456	-0.000224755	0.00295773	0.939566	0.00116554	0.00160611	0.46957	-0.00207179	0.00242734	0.395224
cg17503508	-0.00287601	0.00260479	0.27195	-1.92893e-05	0.00141446	0.989144	0.00227551	0.00213769	0.289447
cg17503603	0.0061793	0.0185863	0.740171	-0.0129503	0.0100928	0.202143	0.0276333	0.0152534	0.0727732
cg17503629	0.0249257	0.0166093	0.136298	-0.0149786	0.00901922	0.0996129	-0.0152212	0.0136309	0.266568
cg17503645	-0.00906766	0.00854691	0.291046	-0.000625926	0.00464115	0.892966	0.0088708	0.00701425	0.208658
cg17503660	-0.0205934	0.0139314	0.142211	0.00806945	0.00756503	0.288453	0.00849424	0.0114332	0.459097
cg17503663	0.00645694	0.00867726	0.458389	0.00150229	0.00471193	0.750463	-0.000609032	0.00712122	0.932001
cg17503710	0.0299819	0.0275075	0.278115	-0.0057988	0.0149371	0.698608	-0.0103982	0.0225747	0.645986
cg17503711	-0.000334971	0.0108096	0.975335	-0.00169361	0.00586984	0.773486	0.00424036	0.00887119	0.633604
cg17503750	0.00534407	0.00788265	0.499225	-0.0050857	0.00428045	0.237344	0.00117132	0.00646911	0.85665
cg17503779	0.000664464	0.00574397	0.908117	0.000185613	0.0031191	0.952655	-0.00239844	0.00471394	0.611914
cg17503786	0.00455399	0.00925745	0.623752	0.0027617	0.00502699	0.583863	-0.00384978	0.00759737	0.613362
cg17503823	-0.00121624	0.0092587	0.895729	-0.00250407	0.00502767	0.619437	-0.000663507	0.0075984	0.930574
cg17503853	0.00143782	0.0064256	0.823355	-0.00181425	0.00348924	0.604138	-0.00200915	0.00527334	0.703936
cg17503855	0.00713729	0.00997129	0.475641	0.000607137	0.00541462	0.910925	-0.00608803	0.00818321	0.458483
cg17503891	0.0119736	0.00789755	0.132359	-0.00423446	0.00428853	0.325618	-0.00809992	0.00648133	0.21405
cg17503977	-0.0290409	0.0202724	0.154827	0.0177058	0.0110083	0.110614	0.019144	0.0166371	0.252358
cg17503995	0.00298501	0.00480545	0.535771	0.00194994	0.00260946	0.456502	-0.00197932	0.00394372	0.616746
cg17504042	-0.0129243	0.0174633	0.460827	-0.00168017	0.00948294	0.859694	0.0278512	0.0143317	0.0545323
cg17504051	0.0145518	0.00838283	0.0853802	-0.0019846	0.00455205	0.663706	-0.00724149	0.00687959	0.294829
cg17504065	-0.0126111	0.0196833	0.523049	0.00227558	0.0106885	0.831798	0.00381521	0.0161537	0.81373
cg17504135	0.0194179	0.0361201	0.591944	-0.00616952	0.019614	0.753702	-0.0165498	0.029643	0.577772
cg17504145	-0.00138194	0.00812845	0.865313	-0.00262194	0.00441392	0.55372	-0.00243613	0.00667083	0.71567
cg17504164	-0.00541975	0.0136585	0.69228	-0.00255158	0.00741684	0.731484	0.00505249	0.0112092	0.65306
cg17504239	0.0341164	0.0223903	0.130449	-0.0254319	0.0121584	0.0387651	-0.0132541	0.0183752	0.472252
cg17504304	-0.00475388	0.00278102	0.0901965	0.00212356	0.00151015	0.162487	0.0017543	0.00228232	0.443748
cg17504306	-0.00132229	0.00611774	0.829279	0.00339138	0.00332206	0.309558	-0.000152698	0.00502068	0.975792
cg17504341	-0.00134047	0.00451057	0.766885	0.00427323	0.00244933	0.0838389	0.000886539	0.00370172	0.811168
cg17504394	-0.0112897	0.00893325	0.208981	-0.000544516	0.00485094	0.91083	0.0109727	0.00733131	0.13734
cg17504397	-0.000750196	0.00355668	0.833335	0.000513046	0.00193135	0.791013	-0.000461601	0.00291888	0.874634
cg17504399	-0.0236162	0.0127045	0.0657172	0.00369382	0.00689882	0.593435	0.0242163	0.0104263	0.0220398
cg17504453	-0.000792326	0.00779028	0.919174	0.00650033	0.00423029	0.127259	-0.00168051	0.0063933	0.793154
cg17504464	-0.000970307	0.00284975	0.734138	-0.000390977	0.00154747	0.801007	-0.00151119	0.00233872	0.519521
cg17504468	0.0131613	0.0169062	0.437952	-0.0122978	0.00918045	0.183149	-0.0121564	0.0138746	0.38285
cg17504486	-0.0132654	0.0132068	0.317373	0.0112755	0.00717159	0.118767	0.0208926	0.0108385	0.0564805
cg17504495	-0.0147493	0.0123936	0.236581	0.00568986	0.00672999	0.399696	0.00095628	0.0101711	0.925265
cg17504584	-0.00639649	0.00805753	0.428991	-0.0021748	0.00437541	0.620145	0.0037301	0.00661262	0.573843
cg17504591	0.0462526	0.0203449	0.0249425	-0.00774896	0.0110477	0.48453	-0.0413027	0.0166966	0.0148999
cg17504641	-0.00578678	0.00949476	0.543469	0.00308606	0.00515585	0.550701	0.00777093	0.00779213	0.320817
cg17504737	-0.00223722	0.0109271	0.838153	0.00429656	0.00593363	0.470539	0.00155011	0.00896759	0.863081
cg17504742	0.0144751	0.00993269	0.147877	-0.00485407	0.00539366	0.370108	-0.014483	0.00815153	0.0783788
cg17504767	0.0112223	0.0198036	0.572087	-0.00438961	0.0107538	0.683925	-0.0150423	0.0162523	0.356707
cg17504789	-6.01486e-05	0.00360952	0.986735	0.000376332	0.00196005	0.848095	0.000790815	0.00296225	0.789996
cg17504791	0.00638382	0.0148264	0.667622	-0.0147443	0.00805102	0.0697543	-0.00379155	0.0121676	0.755927
cg17504806	0.0270718	0.0345135	0.434502	-0.0227525	0.0187416	0.227342	-0.0394043	0.0283245	0.166979
cg17504814	0.0160025	0.00919509	0.0845985	-0.00217007	0.00499313	0.664695	-0.0139195	0.0075462	0.0677901
cg17504841	-0.0185491	0.0138631	0.18365	-1.58677e-05	0.00752798	0.998322	0.0180658	0.0113772	0.115179
cg17504886	0.00350434	0.00851701	0.681542	0.00650399	0.00462491	0.162455	-0.0040751	0.00698971	0.561077
cg17504968	-0.0251315	0.0168683	0.13912	-0.000103249	0.00915982	0.991027	0.0241956	0.0138434	0.0832878
cg17504989	0.00608017	0.0182249	0.739302	0.0016649	0.0098965	0.86671	0.000492917	0.0149567	0.973769
cg17504991	0.00226799	0.00379248	0.551054	0.00122456	0.00205939	0.553317	-0.00147772	0.0031124	0.635881
cg17504997	7.96478e-05	0.00284342	0.977704	0.00250777	0.00154404	0.107203	-0.00023819	0.00233353	0.918885
cg17505112	0.000838972	0.014158	0.952854	0.00777893	0.00768811	0.313848	-0.00542957	0.0116192	0.641214
cg17505155	0.000890479	0.0106883	0.933754	-0.00159691	0.00580399	0.783724	-0.00577289	0.00877167	0.51183
cg17505193	0.00233506	0.00417716	0.577293	0.000131227	0.00226828	0.953971	0.000925988	0.00342809	0.787576
cg17505239	-0.0143155	0.0136777	0.297565	0.00667849	0.00742728	0.370519	0.0146	0.011225	0.19609
cg17505251	-0.00292219	0.00222692	0.19218	0.000726103	0.00120926	0.549441	0.00209014	0.00182758	0.255245
cg17505258	-0.00128543	0.00731228	0.860782	-0.000202813	0.00397072	0.959357	-0.00253922	0.00600102	0.673025
cg17505339	-0.0102331	0.00890746	0.253119	0.00186028	0.00483694	0.701277	0.00464859	0.00731014	0.526156
cg17505409	-0.0176188	0.0236675	0.458204	-0.0094691	0.012852	0.462823	0.0180454	0.0194234	0.354896
cg17505444	-0.00157692	0.0152734	0.917955	-0.0236177	0.00829375	0.00525688	0.0223322	0.0125345	0.0775643
cg17505463	0.0187489	0.0104953	0.0767889	-0.00200044	0.00569919	0.726257	-0.0157854	0.00861327	0.0695541
cg17505469	-0.0264728	0.025133	0.294509	-0.00638578	0.0136478	0.640782	0.030765	0.0206261	0.138678
cg17505498	0.0160847	0.00887752	0.0727377	0.000173601	0.00482068	0.971338	-0.0126108	0.00728557	0.0862696
cg17505557	-0.012472	0.0182116	0.494887	0.000311245	0.00988927	0.974949	0.022628	0.0149458	0.132893
cg17505642	0.0105252	0.0127757	0.411812	0.0077992	0.00693749	0.263371	-0.00152395	0.0104847	0.884701
cg17505757	0.0120294	0.00593648	0.0451483	-0.00109672	0.00322363	0.734346	-0.00643842	0.00487193	0.189065
cg17505776	-0.00825488	0.00690252	0.234298	0.00323714	0.00374821	0.389661	0.00731709	0.00566474	0.199171
cg17505780	-0.00653617	0.021876	0.76567	-0.00294775	0.0118791	0.804485	0.00998774	0.0179531	0.57912
cg17505819	-0.00853109	0.00904159	0.347473	-0.00130514	0.00490977	0.790872	0.00166393	0.00742022	0.822985
cg17505823	0.0270817	0.0190806	0.15863	0.00117235	0.0103611	0.910119	-0.0245757	0.015659	0.11942
cg17505852	0.00249537	0.0147821	0.866256	-0.00415965	0.00802699	0.605354	0.00275665	0.0121313	0.820663
cg17505883	-0.00451472	0.00758941	0.553151	-0.00141762	0.00412121	0.731517	0.00336991	0.00622845	0.589566
cg17505944	0.00352467	0.00514757	0.494957	-2.34342e-05	0.00279524	0.993326	-0.00503418	0.00422449	0.235958
cg17505962	0.0043046	0.00920228	0.64087	0.00142031	0.00499703	0.776768	-0.00422695	0.00755209	0.576818
cg17506010	0.000187403	0.0111867	0.986665	0.0130987	0.00607461	0.0332383	-0.00219751	0.00918066	0.811269
cg17506050	0.0116757	0.0173748	0.502997	0.00208729	0.00943486	0.825322	-0.0223223	0.0142591	0.120343
cg17506056	0.00144206	0.00214024	0.501861	0.000425087	0.0011622	0.715245	-0.00126315	0.00175645	0.473573
cg17506061	0.00489977	0.0142244	0.731156	0.00473002	0.00772412	0.541557	-0.00670629	0.0116736	0.566813
cg17506082	0.0189959	0.00805679	0.020153	-0.00676113	0.00437501	0.125122	-0.0125038	0.00661202	0.0612458
cg17506178	0.00222518	0.00739962	0.764199	-0.000470776	0.00401815	0.906945	0.000676645	0.00607269	0.911483
cg17506191	-0.00534795	0.0087506	0.54236	-0.00918289	0.00475176	0.0558661	0.00904241	0.00718141	0.210644
cg17506280	-0.00877962	0.0192225	0.648761	0.00220423	0.0104382	0.833146	0.00534483	0.0157754	0.735401
cg17506328	-0.000179924	0.0025256	0.943336	-0.000531051	0.00137146	0.699343	0.000461767	0.0020727	0.824116
cg17506424	0.0216681	0.0144106	0.135546	0.0130516	0.00782528	0.0981844	-0.0130933	0.0118265	0.270658
cg17506437	-0.0273086	0.0157112	0.0849813	0.0122074	0.00853151	0.155304	0.0189582	0.0128938	0.144327
cg17506458	-0.012105	0.00843698	0.154195	0.00538392	0.00458145	0.24247	0.0131312	0.00692403	0.0605215
cg17506553	-0.0041669	0.010357	0.688225	0.00534957	0.00562408	0.343593	0.00234784	0.00849977	0.782894
cg17506563	-0.00761025	0.00698466	0.278286	0.00723225	0.00379282	0.0591518	0.00528954	0.00573215	0.358139
cg17506588	-0.00222036	0.0165331	0.893413	0.0096206	0.00897784	0.286248	0.00886928	0.0135684	0.514686
cg17506621	-0.0239179	0.0220014	0.279365	0.00944466	0.0119472	0.430917	0.023653	0.018056	0.192931
cg17506694	0.00389099	0.00711381	0.585512	0.00309532	0.00386295	0.424695	-0.00384719	0.00583814	0.511289
cg17506734	-0.0209267	0.016457	0.206196	0.00940031	0.00893648	0.295149	0.00272276	0.0135058	0.840603
cg17506742	-0.0193211	0.0190637	0.313043	0.0111003	0.010352	0.285936	0.00503429	0.0156451	0.748229
cg17506790	0.0247749	0.0146702	0.0940936	0.00117195	0.00796624	0.88331	-0.0216923	0.0120395	0.074323
cg17506887	0.0030757	0.0133419	0.818109	0.00481833	0.00724495	0.507404	-0.00236718	0.0109494	0.829238
cg17506945	0.00176065	0.00978397	0.857521	0.00570521	0.0053129	0.285244	-0.00243	0.00802948	0.76274
cg17507261	-0.00194958	0.00599098	0.745482	0.00290942	0.00325323	0.373103	-0.00132233	0.00491665	0.788472
cg17507274	0.0126089	0.00728802	0.0864205	-0.00112449	0.00395755	0.776838	-0.00753864	0.0059811	0.210189
cg17507278	0.00420564	0.00633086	0.507884	-0.0026308	0.00343779	0.445756	0.00116292	0.00519559	0.823306
cg17507308	0.00321124	0.0102914	0.755606	0.00643333	0.00558842	0.25215	-0.00999408	0.00844587	0.239238
cg17507317	-0.00951724	0.00930666	0.308728	0.00361863	0.00505371	0.475487	0.00510837	0.00763775	0.505005
cg17507343	-0.0135255	0.00937792	0.152066	0.00396765	0.0050924	0.437576	0.00679462	0.00769623	0.379243
cg17507371	-0.00316756	0.00921775	0.731775	0.00895145	0.00500543	0.076473	-0.00409653	0.00756479	0.58924
cg17507385	-0.00479997	0.00808132	0.553759	-0.00189139	0.00438833	0.667309	0.00168331	0.00663215	0.800115
cg17507399	-0.0160494	0.0180182	0.375015	0.0100202	0.00978426	0.308027	0.00672465	0.0147871	0.650175
cg17507485	-0.0198399	0.0139672	0.158299	0.0196483	0.00758446	0.0108784	0.00549021	0.0114625	0.63291
cg17507513	-0.0213996	0.0121301	0.0804783	0.00166497	0.00658689	0.800918	0.0150178	0.00995487	0.134272
cg17507526	-0.000909419	0.0091537	0.921041	0.00311253	0.00497065	0.532493	-0.00347594	0.00751223	0.64449
cg17507529	-0.0069167	0.0132768	0.603441	0.0132556	0.00720958	0.0686697	-0.00219542	0.010896	0.840688
cg17507541	-0.00706234	0.00984929	0.474869	0.00295258	0.00534837	0.582033	0.00766097	0.00808308	0.34532
cg17507549	-0.00301014	0.00809705	0.710789	-0.00547599	0.00439687	0.21562	0.00477024	0.00664506	0.474363
cg17507573	0.00135035	0.00493282	0.784791	6.11285e-05	0.00267863	0.981835	4.54369e-05	0.00404825	0.991065
cg17507608	0.045534	0.025575	0.077769	-0.0300166	0.0138877	0.0328345	-0.0131719	0.0209888	0.531586
cg17507671	-0.0026379	0.00423465	0.534618	-0.00128158	0.0022995	0.578434	0.00087858	0.00347527	0.800888
cg17507749	0.0031341	0.0035477	0.378937	-0.00161479	0.00192648	0.403732	-0.00101637	0.00291151	0.727693
cg17507751	-0.00123179	0.00919633	0.893692	0.00112547	0.0049938	0.822106	-0.00641048	0.00754722	0.397512
cg17507887	-0.00640655	0.00518209	0.218985	-0.000306449	0.00281398	0.913479	0.00698585	0.00425282	0.103314
cg17507888	-0.00393871	0.0103163	0.703352	-0.00327205	0.00560199	0.560358	0.00678998	0.00846638	0.424287
cg17507897	-5.69047e-05	0.0137719	0.996711	0.000822761	0.00747842	0.912596	-0.00391335	0.0113023	0.72982
cg17507936	0.0550176	0.0295421	0.0652232	-0.0149294	0.016042	0.354077	-0.0373776	0.0242445	0.126021
cg17507949	-0.0155056	0.0155116	0.31969	-0.00311311	0.00842312	0.712398	0.00794283	0.01273	0.533955
cg17507952	0.0021826	0.00262085	0.40677	0.000715195	0.00142318	0.616296	-0.00066819	0.00215087	0.756646
cg17508018	-0.000779851	0.00258656	0.763601	0.000840038	0.00140456	0.551015	-7.59048e-05	0.00212273	0.97154
cg17508025	0.00505097	0.00376956	0.183027	-0.00436531	0.00204695	0.0351824	0.000425308	0.00309359	0.890902
cg17508039	0.00532965	0.0123048	0.665764	-0.000925019	0.00668177	0.890146	-0.0126485	0.0100983	0.213028
cg17508063	0.00253387	0.00873706	0.772351	0.000590534	0.00474441	0.901171	-0.00026677	0.0071703	0.970389
cg17508108	0.00672157	0.0193069	0.728398	0.00577281	0.0104841	0.583006	-0.00294687	0.0158447	0.8528
cg17508204	0.0020021	0.00266882	0.454746	-0.000748845	0.00144923	0.606388	-0.000251645	0.00219024	0.908739
cg17508273	0.0184582	0.0302852	0.543463	-0.00590615	0.0164455	0.720183	0.0132715	0.0248543	0.59444
cg17508274	-0.0137784	0.0117176	0.242185	0.0080592	0.00636292	0.207978	0.0038334	0.00961639	0.690937
cg17508291	0.0127618	0.0108944	0.243968	-0.00451769	0.0059159	0.44671	-0.0130785	0.00894079	0.146376
cg17508300	0.0151604	0.00743573	0.0438624	-0.00601434	0.00403776	0.139211	-0.0116761	0.00610233	0.0582994
cg17508302	-0.00629304	0.0225083	0.78032	2.0407e-05	0.0122225	0.998671	-0.0151839	0.0184721	0.412858
cg17508320	0.00352201	0.00459834	0.445358	0.00408098	0.002497	0.105043	-0.00391814	0.00377375	0.301425
cg17508440	0.0010781	0.00314219	0.732175	0.000196143	0.00170627	0.908691	0.00169488	0.00257872	0.512388
cg17508462	-0.00313486	0.00303694	0.304223	0.000868246	0.00164912	0.599608	0.00246745	0.00249235	0.324341
cg17508477	-0.0499715	0.0356169	0.163425	0.0260493	0.0193407	0.180793	0.05486	0.02923	0.0631897
cg17508500	0.00694091	0.00794299	0.384108	0.00352465	0.00431321	0.415594	-0.00667415	0.00651862	0.308148
cg17508549	0.0034713	0.00997751	0.728571	-0.00218012	0.005418	0.688181	0.00236676	0.00818831	0.773093
cg17508591	-0.00902684	0.0082829	0.278175	0.0019661	0.00449779	0.662877	-0.00261372	0.00679758	0.701345
cg17508639	0.00898721	0.0162325	0.580939	-0.00591164	0.00881461	0.50384	0.00350646	0.0133217	0.792877
cg17508664	0.0122325	0.0302593	0.686809	0.00440309	0.0164315	0.789227	-0.0223952	0.0248331	0.36912
cg17508816	0.0181157	0.0100535	0.0742969	-0.00150745	0.00545928	0.78297	-0.00862229	0.0082507	0.298297
cg17508850	0.00133135	0.00352628	0.706491	-0.00247346	0.00191484	0.199159	-0.000209735	0.00289394	0.942356
cg17508892	0.0224636	0.0171324	0.192529	-0.00347385	0.00930327	0.709569	-0.00318696	0.0140602	0.821104
cg17508894	-0.027878	0.0226749	0.221521	0.00787335	0.0123129	0.523868	0.0173619	0.0186087	0.352864
cg17508905	-0.0114665	0.0167612	0.495345	0.00817601	0.00910169	0.37099	0.00659128	0.0137555	0.632767
cg17508941	-0.0180301	0.00889245	0.0450208	0.014808	0.00482879	0.002725	0.00219601	0.00729783	0.764048
cg17508991	0.0108461	0.017105	0.527338	0.0070732	0.00928835	0.447981	-0.00747827	0.0140376	0.595295
cg17509001	0.020209	0.0163842	0.220037	-0.00273468	0.00889695	0.759141	-0.00466837	0.0134461	0.729111
cg17509039	-0.0166229	0.0088004	0.0615419	-0.00568253	0.0047788	0.236956	0.0211438	0.00722228	0.00415229
cg17509047	0.00872432	0.015758	0.580946	0.0142683	0.00855693	0.0982685	-0.00780869	0.0129322	0.547209
cg17509061	0.0210976	0.0190658	0.270893	-0.0180254	0.0103531	0.0844687	-0.00774818	0.0156468	0.621452
cg17509107	-0.0131636	0.0105108	0.213085	0.0118422	0.00570758	0.0403357	0.0123868	0.00862595	0.153843
cg17509108	-0.0349407	0.0153631	0.0248864	0.00894425	0.0083425	0.286008	0.0146475	0.0126082	0.247853
cg17509109	-0.0202502	0.0195729	0.303122	0.00996685	0.0106285	0.350427	0.0157315	0.016063	0.329549
cg17509128	0.000961454	0.016463	0.953535	-0.004601	0.00893974	0.607818	-0.00408286	0.0135108	0.763076
cg17509172	-0.0140578	0.00747206	0.0625641	-0.000397932	0.00405749	0.922052	0.00978056	0.00613215	0.113589
cg17509180	0.00894896	0.0126965	0.482402	-0.00444383	0.00689448	0.520561	-0.00523662	0.0104197	0.616274
cg17509202	-0.00616938	0.0077782	0.42939	0.00192132	0.00422373	0.650087	0.00446939	0.00638339	0.485306
cg17509220	-0.00197234	0.00560701	0.725689	-0.00303313	0.00304472	0.321343	0.00054898	0.00460154	0.905253
cg17509279	0.0212326	0.0153848	0.170353	-0.00768844	0.00835428	0.35943	-0.0199279	0.012626	0.117362
cg17509306	-0.0101886	0.00555774	0.0694718	0.0049159	0.00301797	0.1062	0.00786832	0.0045611	0.0873193
cg17509337	-0.00966687	0.0237891	0.68527	-0.0353866	0.012918	0.00718421	0.0283636	0.0195232	0.149121
cg17509349	0.0037725	0.00276856	0.175785	0.00204714	0.00150338	0.176079	-0.00553464	0.00227209	0.0164593
cg17509351	-0.0076648	0.00693851	0.271711	0.00518598	0.00376776	0.17149	0.00288499	0.00569427	0.613416
cg17509409	0.0229426	0.00998142	0.0234217	-0.00322851	0.00542012	0.552631	-0.0128276	0.00819152	0.12023
cg17509433	-0.00646678	0.0104044	0.535528	0.00732942	0.0056498	0.197247	-0.00117869	0.00853864	0.890459
cg17509446	0.00193081	0.00371494	0.604288	-0.00133883	0.00201729	0.508286	-0.000356094	0.00304876	0.907232
cg17509462	-0.0135387	0.0123761	0.276368	0.00821298	0.00672046	0.224287	0.00733836	0.0101567	0.471514
cg17509489	0.011742	0.0117386	0.319365	-0.00625538	0.00637428	0.328575	-0.00650613	0.00963356	0.500864
cg17509494	0.00181951	0.00916257	0.842957	-0.00814331	0.00497547	0.104553	-0.00260001	0.0075195	0.730177
cg17509506	0.0137176	0.00815125	0.0952349	-0.000619378	0.0044263	0.88897	-0.00775906	0.00668954	0.248609
cg17509516	-0.00269671	0.00910722	0.767707	-0.000228245	0.00494541	0.963272	0.00836296	0.00747408	0.265608
cg17509537	0.00258646	0.0025633	0.315173	-0.00281079	0.00139193	0.045882	-0.00203175	0.00210364	0.336251
cg17509561	-0.00367278	0.0107963	0.734363	0.0072288	0.00586262	0.220193	0.000996125	0.00886028	0.910691
cg17509563	0.0205901	0.0232079	0.376906	-0.0241482	0.0126024	0.0579403	0.000756766	0.0190462	0.968378
cg17509592	0.00442716	0.00691597	0.523416	-0.00523143	0.00375551	0.166428	-0.00149037	0.00567577	0.793363
cg17509600	0.00974964	0.0084448	0.250792	-0.00513826	0.0045857	0.264943	-0.00590493	0.00693045	0.39605
cg17509603	-0.00623712	0.00801869	0.438343	0.000925054	0.00435432	0.832153	0.00129156	0.00658075	0.844766
cg17509612	-0.00741785	0.00395306	0.0632392	0.00649363	0.00214659	0.00309473	0.00588025	0.00324418	0.0726288
cg17509677	-0.00309939	0.0027483	0.26188	-0.000553609	0.00149238	0.711383	0.00185129	0.00225546	0.413535
cg17509681	-0.0225374	0.0127971	0.0809933	0.00840437	0.00694907	0.229093	0.00745629	0.0105022	0.479225
cg17509718	0.0187652	0.0106205	0.0800203	-0.014429	0.00576713	0.0138234	-0.0121198	0.00871596	0.167176
cg17509807	-0.00573117	0.00353369	0.107695	0.000965085	0.00191887	0.616009	0.00640322	0.00290002	0.0293199
cg17509836	0.0135381	0.0269255	0.61611	-0.0025177	0.0146211	0.863599	0.00434888	0.0220971	0.844341
cg17509840	0.00785876	0.00882179	0.374962	-0.00735028	0.00479042	0.12781	0.00244511	0.00723984	0.73621
cg17509872	-0.00298558	0.00544655	0.584693	-0.00280061	0.00295759	0.345754	0.00312088	0.00446986	0.486522
cg17509887	-0.0138417	0.0139533	0.323374	0.0130197	0.00757692	0.0885493	0.00771338	0.0114511	0.501984
cg17509893	0.00830969	0.0155472	0.594087	-0.000546907	0.00844245	0.948466	0.00451325	0.0127592	0.724223
cg17509956	0.0092148	0.00911917	0.314479	-0.00506381	0.0049519	0.308741	-0.00466022	0.00748389	0.53477
cg17509959	-0.00106351	0.0129362	0.934627	0.00445337	0.00702463	0.52742	-0.000385448	0.0106164	0.971104
cg17509967	-0.00703445	0.00362309	0.0547477	0.00300734	0.00196741	0.129241	0.00233953	0.00297338	0.433076
cg17509989	-0.00355513	0.0277187	0.89818	-0.000550146	0.0150519	0.97091	0.00795231	0.0227481	0.727321
cg17510003	-0.0146054	0.0144956	0.315871	0.00247211	0.00787143	0.754069	0.015733	0.0118962	0.188739
cg17510038	-0.0123246	0.0189273	0.516305	0.00986189	0.0102779	0.339401	0.0061679	0.0155332	0.69208
cg17510056	0.00627814	0.00348045	0.0739949	0.000623763	0.00188996	0.741997	-0.00519131	0.00285632	0.0718655
cg17510072	0.00233328	0.0147499	0.874597	0.00799231	0.00800948	0.320539	-0.00720023	0.0121049	0.553184
cg17510115	-0.00719356	0.0113092	0.526044	0.00378158	0.00614111	0.539311	0.00184605	0.00928116	0.842706
cg17510121	-0.015307	0.0162603	0.348576	0.0124947	0.0088297	0.159869	0.0153252	0.0133445	0.253282
cg17510133	0.00273367	0.00201195	0.177015	-0.0013994	0.00109253	0.202928	-0.00177451	0.00165116	0.284858
cg17510217	0.0104518	0.0214536	0.627097	0.00408792	0.0116497	0.726333	-0.0205983	0.0176064	0.244557
cg17510278	-0.0134715	0.00778564	0.0863809	0.00740385	0.00422777	0.0826913	0.00653869	0.00638949	0.308388
cg17510320	0.00710987	0.00868429	0.414725	0.00132238	0.00471575	0.779684	-0.011043	0.00712699	0.124145
cg17510321	0.0127513	0.00772721	0.101758	-0.0069896	0.00419604	0.0986063	-0.0043597	0.00634154	0.493226
cg17510324	-7.89051e-05	0.00849539	0.992606	0.00484424	0.00461318	0.295979	0.00284564	0.00697197	0.683954
cg17510385	0.0108889	0.0182773	0.552558	-0.00463403	0.00992496	0.64149	0.00699953	0.0149998	0.641678
cg17510408	-0.00178272	0.0172959	0.918094	0.000320465	0.00939205	0.972843	0.00965016	0.0141944	0.498022
cg17510422	-0.00567332	0.00701284	0.420267	0.0024759	0.00380812	0.516943	0.00154689	0.00575528	0.788605
cg17510438	-0.0073075	0.0176	0.678805	-0.000171153	0.00955715	0.985744	5.98492e-05	0.0144439	0.996701
cg17510564	0.0269981	0.0101641	0.00907734	-0.00444776	0.00551934	0.422069	-0.0225067	0.00834147	0.00807143
cg17510567	-0.0174547	0.00993326	0.0816662	-0.00138179	0.00539397	0.798295	0.0142871	0.00815199	0.0824587
cg17510601	0.0139943	0.0166356	0.402043	-0.0195302	0.00903345	0.0327857	0.00460407	0.0136524	0.736583
cg17510605	-0.00265515	0.00653438	0.685285	0.000912031	0.0035483	0.797633	0.0107052	0.00536261	0.0483764
cg17510606	0.00677986	0.0081037	0.404611	0.00356211	0.00440048	0.419985	-0.00734196	0.00665052	0.272016
cg17510627	0.0176794	0.0183744	0.338072	-0.0020759	0.00997771	0.835571	-0.0131062	0.0150795	0.386662
cg17510645	0.0241411	0.0157795	0.128911	-0.00150124	0.0085686	0.861242	-0.019012	0.0129499	0.144923
cg17510653	0.000137368	0.00245449	0.95547	0.000859278	0.00133284	0.520466	-0.0013205	0.00201434	0.513482
cg17510655	0.00331456	0.0127425	0.795258	-6.16044e-05	0.00691943	0.992913	0.00215166	0.0104574	0.837363
cg17510725	-0.0160532	0.0117368	0.174174	0.00418034	0.00637333	0.513251	0.00842445	0.00963212	0.383686
cg17510733	0.0143482	0.00728759	0.0514852	-0.00298708	0.00395731	0.451967	-0.010007	0.00598075	0.0971286
cg17510742	0.00538818	0.00444482	0.228019	-0.00232232	0.00241363	0.338074	-0.00489388	0.00364776	0.182485
cg17510758	-0.0024402	0.00366433	0.506848	0.000221439	0.00198981	0.911592	0.002238	0.00300723	0.458337
cg17510783	-0.0265341	0.0130296	0.0441071	-0.00571403	0.00707533	0.421065	0.0122486	0.0106931	0.2545
cg17510786	0.00435376	0.0105816	0.681546	-0.00263935	0.00574602	0.646899	-0.00574264	0.00868406	0.509812
cg17510817	-0.00027067	0.00314895	0.931658	-0.00111006	0.00170995	0.517576	0.00088341	0.00258427	0.733123
cg17510821	0.00401863	0.00957738	0.675599	-0.0044419	0.00520072	0.394909	0.000619698	0.00785993	0.937301
cg17510849	-0.0328722	0.0199493	0.10225	0.0153272	0.0108329	0.159929	0.0332121	0.0163719	0.0449145
cg17510859	0.0156601	0.0263609	0.553688	0.00296476	0.0143145	0.836303	-0.0293748	0.0216338	0.1773
cg17510910	0.0101264	0.00715578	0.159852	-0.00854013	0.00388574	0.030058	-0.00650652	0.00587258	0.2703
cg17510922	0.0070666	0.0217227	0.745565	-0.0116426	0.0117959	0.325805	0.00762333	0.0178273	0.669763
cg17510957	0.00540161	0.0189939	0.776649	-0.0032361	0.0103141	0.754301	0.00722222	0.0155878	0.644047
cg17510987	-0.0052539	0.0202112	0.795389	0.00127031	0.0109751	0.908066	0.0173061	0.0165869	0.29907
cg17510997	-0.00125216	0.00540644	0.817276	0.0012549	0.00293581	0.66989	0.00147542	0.00443694	0.740122
cg17511017	0.00988997	0.00715548	0.169725	0.000536554	0.00388558	0.890423	-0.00732733	0.00587234	0.214765
cg17511070	-0.0045374	0.0118114	0.701606	0.00309671	0.00641385	0.630185	0.00131686	0.00969336	0.892186
cg17511128	-0.0270278	0.0319198	0.398977	0.023561	0.0173331	0.17683	0.018202	0.0261958	0.488618
cg17511151	0.000175258	0.00383347	0.963618	0.00089025	0.00208166	0.669732	0.00128878	0.00314604	0.682859
cg17511195	-0.00352412	0.00343469	0.307126	0.00112203	0.00186511	0.548684	0.00448453	0.00281877	0.11449
cg17511251	-0.00377051	0.0106224	0.723302	-0.00509865	0.00576821	0.378666	0.00259015	0.00871759	0.766937
cg17511274	-0.00769048	0.0262615	0.770194	0.0321705	0.0142605	0.0260539	-0.00304831	0.0215522	0.887782
cg17511338	-0.00637534	0.0111253	0.567782	0.00487334	0.00604128	0.421595	0.00529482	0.00913028	0.563156
cg17511357	0.000180024	0.00756196	0.98105	-0.0048851	0.0041063	0.236742	-0.00632445	0.00620592	0.310392
cg17511416	-0.000170499	0.00237219	0.942833	-0.00128149	0.00128815	0.322001	0.0013714	0.0019468	0.482649
cg17511472	-0.0204721	0.0342811	0.551612	-0.0251334	0.0186154	0.179741	0.0284006	0.0281337	0.314957
cg17511532	-0.00885518	0.0254431	0.728476	0.00407019	0.0138161	0.768857	0.00514276	0.0208805	0.805913
cg17511541	-0.000890186	0.0328188	0.97841	0.00731543	0.0178213	0.682247	-0.0185269	0.0269337	0.492982
cg17511575	-0.00394119	0.0162761	0.809118	0.00970091	0.00883824	0.274773	-0.0048167	0.0133574	0.719088
cg17511604	0.0267481	0.0146435	0.0704683	-0.00841002	0.00795171	0.292539	-0.0207274	0.0120176	0.0873793
cg17511627	0.00105215	0.0075704	0.889718	-0.00248889	0.00411089	0.546134	0.00338503	0.00621285	0.586964
cg17511686	-0.0138007	0.0183996	0.454823	0.0083444	0.00999137	0.405438	-0.00120953	0.0151001	0.936303
cg17511698	0.00107756	0.00897212	0.904622	0.0020754	0.00487205	0.670954	-0.000633301	0.00736321	0.931616
cg17511707	-0.0146877	0.00938678	0.12052	0.0038636	0.00509722	0.450082	0.00917012	0.00770351	0.236459
cg17511708	0.000112414	0.0377864	0.997632	-0.0264802	0.0205188	0.199573	-0.0135785	0.0310104	0.662339
cg17511731	-0.00794343	0.00916559	0.388016	0.0032035	0.00497711	0.521144	0.0050166	0.00752199	0.506217
cg17511741	0.00843301	0.0148964	0.572471	0.000548316	0.00808903	0.94608	-0.00535621	0.0122251	0.66215
cg17511770	-0.00368099	0.00958862	0.7018	0.00076563	0.00520682	0.883367	0.0042427	0.00786915	0.590869
cg17511819	0.000275817	0.00661669	0.966825	-0.000219452	0.003593	0.951408	0.00179193	0.00543016	0.742031
cg17511829	0.0063311	0.00997506	0.526947	0.000246084	0.00541667	0.963846	-0.00216425	0.0081863	0.791985
cg17511873	0.0031644	0.00836386	0.705905	-0.00321353	0.00454175	0.48072	-0.00488088	0.00686403	0.478539
cg17511927	-0.00106229	0.0027777	0.702877	0.000176528	0.00150835	0.907046	0.000670436	0.00227959	0.769233
cg17511936	0.0702965	0.0310586	0.0255763	-0.0278946	0.0168655	0.100988	-0.0555668	0.025489	0.0313867
cg17511968	-0.0207052	0.0162111	0.204212	0.00703672	0.00880298	0.425806	0.012728	0.0133041	0.340819
cg17511997	0.0175965	0.0261218	0.501959	-0.0111589	0.0141847	0.433159	-0.0208017	0.0214376	0.334007
cg17512035	0.00511293	0.0173209	0.768407	-0.00955952	0.00940564	0.311688	-0.00148233	0.0142149	0.917137
cg17512109	0.000522411	0.00735445	0.9435	-0.000813887	0.00399362	0.838889	0.00542052	0.00603562	0.3711
cg17512133	0.016517	0.0113668	0.149046	-0.0145943	0.00617242	0.0198102	-0.00571432	0.00932848	0.541427
cg17512180	-0.00287815	0.0168604	0.864769	-0.000388811	0.00915555	0.966203	0.0120928	0.0138369	0.384048
cg17512187	-0.0157211	0.0131072	0.232942	0.00764472	0.0071175	0.28514	0.00792907	0.0107568	0.462618
cg17512207	0.00361686	0.00509101	0.478935	-0.00261341	0.00276453	0.346558	-0.00293874	0.00417807	0.48331
cg17512240	-0.000508737	0.0244787	0.983457	-0.00247052	0.0132924	0.852897	-0.000889354	0.0200891	0.964769
cg17512276	-0.00956812	0.0189835	0.615253	0.00395632	0.0103084	0.701871	0.0193788	0.0155793	0.216187
cg17512348	-0.00355273	0.0228172	0.876551	-0.00251507	0.0123902	0.839519	0.00699176	0.0187255	0.709583
cg17512353	-0.000905924	0.00394252	0.818687	-0.000834839	0.00214087	0.697325	-0.000396116	0.00323553	0.902784
cg17512364	-0.00320829	0.00315566	0.311537	0.002872	0.00171359	0.0965759	0.00128272	0.00258978	0.621375
cg17512365	-0.00372056	0.00510266	0.467465	-0.00115593	0.00277085	0.677362	0.00569861	0.00418764	0.176353
cg17512367	-0.00926693	0.00694691	0.184971	0.00675709	0.00377232	0.0760065	0.0035722	0.00570117	0.532237
cg17512380	0.000407894	0.012609	0.974252	-0.00663775	0.00684694	0.334449	-0.00156518	0.0103479	0.880051
cg17512401	-0.000305784	0.00739918	0.96711	-0.00184059	0.00401791	0.647788	0.0011627	0.00607233	0.848507
cg17512419	0.00152815	0.00309171	0.6221	-0.00252108	0.00167887	0.136051	-0.00208019	0.0025373	0.414077
cg17512474	-0.0137877	0.0117874	0.244648	0.0035695	0.00640079	0.578206	0.0111762	0.00967363	0.250458
cg17512517	-0.00317287	0.0167301	0.849932	0.0333987	0.00908478	0.000367578	0.00523145	0.01373	0.703921
cg17512522	0.00208528	0.00559903	0.710285	0.00237552	0.00304039	0.436292	-0.00527941	0.00459499	0.253069
cg17512539	-0.0280839	0.0154216	0.0713128	0.00329935	0.00837424	0.694352	0.018009	0.0126561	0.157582
cg17512624	0.0107563	0.00890041	0.229439	-0.00587306	0.00483311	0.226902	-0.0106819	0.00730436	0.146483
cg17512664	0.0887134	0.0415927	0.035156	-0.0483762	0.0225857	0.0344082	-0.0560874	0.0341342	0.103209
cg17512678	-0.00446821	0.00776148	0.566001	-0.00137857	0.00421465	0.744221	0.00415205	0.00636967	0.515859
cg17512738	-0.00390248	0.00958446	0.684677	0.00158314	0.00520457	0.761564	0.00669164	0.00786574	0.396766
cg17512742	-0.00536651	0.00247671	0.0324084	0.000262641	0.00134491	0.84553	0.00355254	0.00203258	0.0832892
cg17512748	-0.00163795	0.00415101	0.693909	-0.000817347	0.00225409	0.717594	0.00509108	0.00340664	0.137919
cg17512782	-0.00346507	0.00319821	0.280981	0.00043058	0.00173669	0.80465	0.000398061	0.00262469	0.879733
cg17512799	-0.00554042	0.0154416	0.720433	-0.00374867	0.00838509	0.655709	0.00985805	0.0126725	0.438294
cg17512802	0.0240498	0.013145	0.0700214	0.00166442	0.00713801	0.816057	-0.0136215	0.0107878	0.209377
cg17512843	0.00260782	0.00251366	0.301795	-0.00130292	0.00136497	0.341903	-1.16873e-05	0.0020629	0.99549
cg17512860	-0.00583992	0.00469694	0.216383	0.00135274	0.00255054	0.596922	0.00513962	0.00385467	0.185172
cg17512868	-0.00287429	0.0026771	0.285327	-0.000506749	0.00145372	0.728066	0.0035349	0.00219704	0.110496
cg17512893	-0.0390058	0.0169221	0.0230416	0.00739098	0.00918905	0.422944	0.037721	0.0138876	0.00767186
cg17512921	-0.00609464	0.00872113	0.48613	-0.00769982	0.00473576	0.106835	0.0113746	0.00715723	0.114876
cg17512922	0.0205793	0.00682801	0.00320146	-0.00583713	0.00370775	0.118289	-0.0158035	0.00560359	0.00569381
cg17512943	0.00335817	0.00848663	0.693092	-0.00142028	0.00460842	0.758519	-0.00772107	0.00696477	0.270026
cg17512993	-0.00196216	0.00795055	0.805527	0.00127037	0.00431731	0.769122	0.00112613	0.00652483	0.86329
cg17513145	0.00650656	0.0203736	0.750057	-0.0138474	0.0110633	0.21335	-0.00261658	0.0167201	0.875931
cg17513182	-0.0276263	0.0169399	0.105783	0.00451644	0.00919872	0.624415	0.0242031	0.0139022	0.0844872
cg17513219	-0.0017906	0.00208728	0.392835	0.00108843	0.00113344	0.339013	0.000347463	0.00171298	0.839634
cg17513264	0.0098662	0.0116287	0.398039	-0.00538026	0.00631464	0.396048	-0.00619944	0.00954341	0.517302
cg17513325	-0.0301466	0.0234901	0.202059	0.0245667	0.0127556	0.0566919	0.0171896	0.0192778	0.374512
cg17513342	0.0054615	0.00833283	0.513566	-0.00367215	0.0045249	0.418807	-0.00440446	0.00683856	0.520875
cg17513460	-0.0120821	0.0136413	0.377711	0.00568503	0.00740752	0.444448	0.00428816	0.0111951	0.702431
cg17513477	0.00540196	0.00618749	0.38454	-0.0031059	0.00335994	0.357306	-0.00360992	0.00507793	0.478649
cg17513502	-0.00586463	0.00779106	0.453215	0.001662	0.00423071	0.695197	-7.35835e-05	0.00639394	0.990839
cg17513535	-0.00709075	0.0134883	0.600159	0.000414645	0.00732445	0.954958	0.00717596	0.0110696	0.518168
cg17513542	-0.000732977	0.00269686	0.786294	0.00043773	0.00146445	0.765578	0.00115577	0.00221325	0.602578
cg17513565	-0.00280811	0.00748191	0.708145	-0.0012953	0.00406283	0.750469	-0.00286798	0.00614023	0.641367
cg17513571	0.00793934	0.00982127	0.420615	-0.00289427	0.00533315	0.588438	-0.0054018	0.00806008	0.504141
cg17513591	0.0060646	0.00755542	0.42389	-0.00339187	0.00410275	0.410179	-0.00720248	0.00620055	0.247918
cg17513592	-0.0155813	0.00800355	0.0541086	0.00303793	0.0043461	0.486027	0.0184313	0.00656833	0.00593225
cg17513693	-0.000193698	0.00221929	0.930608	-0.000404283	0.00120512	0.737909	0.00124769	0.00182132	0.494756
cg17513697	0.00590975	0.00784814	0.453051	-0.00401222	0.00426171	0.348533	-0.0072511	0.00644079	0.262696
cg17513708	0.0171859	0.0215397	0.426664	0.0105934	0.0116965	0.36708	-0.0187332	0.0176771	0.291583
cg17513728	0.00527254	0.00994706	0.597139	-0.00815017	0.00540146	0.134196	-0.00158499	0.00816332	0.846409
cg17513770	0.00873538	0.0145085	0.548356	-0.000304072	0.00787844	0.969283	0.00422125	0.0119068	0.723625
cg17513787	-0.00568577	0.00780167	0.46768	-0.00286217	0.00423647	0.500711	0.00299839	0.00640265	0.640494
cg17513789	-0.00297764	0.00893341	0.739531	-0.00371881	0.00485103	0.44496	0.00372828	0.00733144	0.612098
cg17513832	-0.000534448	0.0106515	0.960073	-0.000136458	0.00578397	0.981221	0.000420911	0.00874141	0.961683
cg17513925	-0.00943825	0.0059115	0.113226	0.0020097	0.00321007	0.532572	0.00594884	0.00485143	0.222741
cg17513953	0.00314769	0.0404147	0.938061	-0.0154946	0.021946	0.481661	-3.36118e-05	0.0331674	0.999193
cg17513971	-0.00447449	0.0128383	0.728111	-0.0059019	0.00697148	0.399069	-0.00244618	0.0105361	0.816836
cg17514068	0.0192938	0.011926	0.108573	-0.0171169	0.00647609	0.00941415	-0.00587041	0.00978743	0.549879
cg17514123	-0.00656218	0.0227866	0.773901	-0.0002594	0.0123736	0.983312	-0.00652016	0.0187004	0.728009
cg17514199	0.0116425	0.00860209	0.178686	-0.00443097	0.00467112	0.344909	-0.0135237	0.00705954	0.0580037
cg17514245	-0.00184274	0.00518129	0.722781	-0.00166279	0.00281355	0.555738	0.000203642	0.00425216	0.96189
cg17514249	0.0152906	0.0161788	0.346678	-0.00792875	0.00878543	0.368769	-0.0139367	0.0132776	0.296183
cg17514291	-0.00224986	0.00809448	0.781572	-0.000357017	0.00439547	0.935411	-0.00203047	0.00664295	0.760443
cg17514344	0.00401962	0.0133128	0.763271	-0.0020632	0.00722914	0.775874	-0.00705795	0.0109255	0.519621
cg17514353	0.00488214	0.00892514	0.58548	-0.00668845	0.00484654	0.170371	-0.00585284	0.00732465	0.425978
cg17514420	0.00731691	0.00319587	0.0239595	-0.00339015	0.00173543	0.0533002	-0.00592436	0.00262278	0.0258668
cg17514429	-0.0118748	0.00738922	0.110912	-0.00167526	0.0040125	0.677118	0.00797468	0.00606416	0.191227
cg17514431	0.000458851	0.00768673	0.952508	0.0034124	0.00417405	0.415395	-0.00279821	0.00630832	0.658221
cg17514461	-0.00561943	0.00457763	0.222223	0.000240178	0.00248575	0.923203	0.00345749	0.00375675	0.359409
cg17514485	-0.024062	0.013717	0.0821851	0.0131418	0.00744861	0.080453	0.00954637	0.0112572	0.398267
cg17514495	-0.00660305	0.00731766	0.368845	0.0088718	0.00397364	0.0275963	0.004444	0.00600543	0.460878
cg17514528	0.0155843	0.0126297	0.219854	-0.0109848	0.0068582	0.112088	-0.00416242	0.0103649	0.688767
cg17514558	-0.000175571	0.0212719	0.99343	-0.0183705	0.0115511	0.114622	-0.0193884	0.0174573	0.269156
cg17514637	-0.00290347	0.0066043	0.661066	-0.000792972	0.00358628	0.825414	0.0038199	0.00542	0.482438
cg17514643	0.00809136	0.00951372	0.396898	-0.000610796	0.00516615	0.906101	-0.0115068	0.00780768	0.143398
cg17514654	0.00470909	0.00330164	0.156617	-0.000934066	0.00179286	0.60342	-0.0039194	0.00270958	0.150881
cg17514665	0.00624077	0.00671567	0.354776	-0.00563042	0.00364675	0.125471	-4.27638e-05	0.00551139	0.993823
cg17514701	0.00416663	0.00414225	0.316678	-0.0023476	0.00224933	0.298917	-0.00410676	0.00339945	0.229613
cg17514714	-0.00767736	0.0221699	0.729782	0.0103844	0.0120387	0.390246	-0.00978066	0.0181944	0.591963
cg17514720	-0.0423476	0.0256214	0.101219	0.0288643	0.0139129	0.0403535	0.0334304	0.0210269	0.11473
cg17514757	0.00103408	0.0046524	0.824517	-0.0015065	0.00252635	0.55219	-0.00105223	0.00381812	0.78338
cg17514766	-0.00201295	0.00691478	0.771517	0.00556375	0.00375487	0.141268	-0.000813968	0.00567479	0.886208
cg17514769	0.020501	0.0172848	0.23815	-0.0062729	0.00938602	0.505327	-0.0108022	0.0141852	0.447984
cg17514816	0.00314451	0.00808492	0.698076	-0.00186068	0.00439028	0.672525	-0.00414705	0.0066351	0.533255
cg17514850	0.00252154	0.00810958	0.75644	-0.00050826	0.00440367	0.908325	0.000147274	0.00665534	0.982385
cg17514851	-0.00355641	0.00213321	0.0983256	0.000397912	0.00115838	0.731871	0.00293909	0.00175067	0.0960227
cg17514855	0.00452029	0.0127374	0.723356	-0.00117372	0.00691665	0.865561	-0.00160041	0.0104532	0.878598
cg17514880	0.00548705	0.0139487	0.694805	-0.0081736	0.00757444	0.282902	-0.00189357	0.0114474	0.868921
cg17514883	-0.000498604	0.00830129	0.952214	-0.000305604	0.00450777	0.946072	0.000442403	0.00681267	0.948341
cg17514942	-0.0026178	0.00406989	0.521426	0.000959993	0.00221004	0.664864	0.00159579	0.00334006	0.633761
cg17514997	0.00730062	0.0148049	0.622909	0.000497295	0.00803936	0.950789	-0.00471143	0.01215	0.698934
cg17515023	0.00131143	0.0180933	0.94235	0.00595948	0.00982506	0.545394	-0.00438431	0.0148488	0.768349
cg17515024	0.00183734	0.00341187	0.59131	-0.000739497	0.00185272	0.690562	-0.00130113	0.00280004	0.643078
cg17515072	0.0112615	0.0156537	0.473411	-0.0190634	0.00850026	0.0269216	-0.00725826	0.0128466	0.573228
cg17515076	0.00970281	0.00708451	0.173607	0.002167	0.00384704	0.574384	-0.00575294	0.00581409	0.324599
cg17515110	0.0133158	0.0144659	0.359328	-0.00442378	0.0078553	0.574473	-0.0117129	0.0118718	0.326
cg17515145	-0.0146771	0.0153453	0.340941	0.00388933	0.00833283	0.641603	0.0157119	0.0125935	0.21482
cg17515159	0.0043367	0.00582002	0.45778	-0.00341379	0.00316039	0.282425	-0.00153898	0.00477635	0.747907
cg17515245	-0.0109822	0.00761726	0.152215	0.0100729	0.00413633	0.0164899	0.000320117	0.0062513	0.959253
cg17515297	0.0304865	0.0109097	0.00613531	-0.00209996	0.00592422	0.723664	-0.0223316	0.00895337	0.0141108
cg17515347	-0.0110266	0.00945174	0.245888	0.00510692	0.00513249	0.321912	-0.00126198	0.00775682	0.871058
cg17515414	-0.0020528	0.00772902	0.791047	0.00181458	0.00419702	0.666334	-0.00108828	0.00634303	0.86409
cg17515456	0.00670426	0.00776117	0.389566	-0.002354	0.00421448	0.577603	-0.00451268	0.00636941	0.480138
cg17515462	0.0116407	0.00782892	0.139905	-0.00856132	0.00425127	0.0464687	-0.000216928	0.00642501	0.973127
cg17515474	0.00280201	0.00759955	0.713054	-0.00146373	0.00412672	0.723497	0.00347832	0.00623677	0.578175
cg17515480	-0.0120716	0.0190631	0.527888	-0.00989662	0.0103517	0.341148	0.00609091	0.0156446	0.697786
cg17515545	0.00181102	0.00495661	0.715534	-0.0010118	0.00269154	0.707701	0.00212079	0.00406777	0.603162
cg17515620	0.00309364	0.0075611	0.683224	-4.79338e-06	0.00410584	0.999071	-0.003718	0.00620522	0.550289
cg17515635	0.00491551	0.0052388	0.350151	-0.00212234	0.00284478	0.45723	-0.00280339	0.00429936	0.51573
cg17515679	-0.000472435	0.0215198	0.982525	0.00264095	0.0116857	0.821622	-0.00178075	0.0176608	0.919868
cg17515702	-0.00256978	0.00663804	0.699408	0.00158587	0.0036046	0.660831	0.00470748	0.00544768	0.3894
cg17515737	-0.00838969	0.00368795	0.024851	0.00066767	0.00200263	0.73947	0.00756417	0.00302661	0.0139238
cg17515744	0.00689921	0.00421273	0.104341	-0.00724839	0.0022876	0.00198383	-0.00459277	0.00345729	0.186785
cg17515747	-0.00588026	0.00545876	0.283741	-0.000535812	0.00296422	0.856889	0.0045319	0.00447988	0.313944
cg17515753	-0.0052445	0.00609621	0.391502	0.00675433	0.00331037	0.04371	0.00142126	0.00500302	0.776882
cg17515760	0.0161552	0.0116608	0.168723	-0.0161543	0.00633203	0.012109	-0.0128406	0.00956971	0.182426
cg17515773	0.000290871	0.00262233	0.911881	-0.00125801	0.00142398	0.378924	-0.00183768	0.00215209	0.395012
cg17515776	0.0192325	0.0262201	0.464813	-0.00756334	0.0142381	0.596348	-0.0118995	0.0215183	0.581387
cg17515793	0.0319907	0.0143591	0.0279218	-0.0134956	0.00779729	0.0862904	-0.0236393	0.0117842	0.0473088
cg17515837	-0.00257077	0.00805448	0.750201	-0.00301543	0.00437375	0.491999	0.00602135	0.00661012	0.364325
cg17515844	0.00273531	0.00292226	0.35131	-0.000408544	0.00158685	0.797307	-0.00231943	0.00239823	0.335595
cg17515932	0.0101519	0.0110486	0.360185	0.00102187	0.00599959	0.865069	-0.00839805	0.00906729	0.356373
cg17515953	0.00418757	0.0125395	0.739053	-0.00820608	0.00680922	0.230734	-0.0161861	0.0102909	0.118624
cg17515966	0.0317523	0.0179791	0.0801586	-0.00514991	0.00976303	0.598915	-0.021746	0.014755	0.143391
cg17515970	0.0171619	0.0188934	0.365678	0.0124527	0.0102595	0.227433	-0.00958127	0.0155054	0.537897
cg17515984	0.0132463	0.0106573	0.216533	0.00046811	0.00578712	0.935678	-0.0111488	0.00874617	0.2051
cg17516080	-0.00445945	0.022228	0.841364	0.00135169	0.0120703	0.911039	-0.00437066	0.018242	0.811091
cg17516106	-0.0150248	0.0237173	0.527724	0.018652	0.012879	0.150392	0.0221052	0.0194642	0.258557
cg17516138	0.0037394	0.00324241	0.251296	0.00140263	0.0017607	0.427382	-0.0028561	0.00266097	0.285472
cg17516156	0.0178309	0.0135935	0.192345	0.00562893	0.00738153	0.447353	-0.0126064	0.0111558	0.260922
cg17516160	-0.0551484	0.0271208	0.044416	0.0136969	0.0147272	0.354387	0.0300013	0.0222574	0.180453
cg17516221	0.00352512	0.00656398	0.592325	-0.00348796	0.00356438	0.329945	-0.00340546	0.00538691	0.528585
cg17516242	-0.0093388	0.0136705	0.495958	0.00334785	0.00742337	0.652886	0.0166126	0.0112191	0.141532
cg17516247	0.0713328	0.0263954	0.00797445	-0.020344	0.0143333	0.158622	-0.0653052	0.0216621	0.00319399
cg17516271	0.0396376	0.0219648	0.073874	-0.0155544	0.0119273	0.194924	-0.0423206	0.018026	0.0206746
cg17516330	-0.0122957	0.0106021	0.248667	-4.03802e-05	0.00575719	0.994416	0.0109846	0.00870093	0.20945
cg17516348	0.0126648	0.0106673	0.237684	0.00196655	0.00579256	0.734883	-0.00493397	0.00875439	0.574174
cg17516384	-0.00232902	0.00330218	0.482116	-0.000517479	0.00179316	0.773442	0.00239124	0.00271003	0.379502
cg17516419	-0.0081789	0.00394497	0.0404849	0.00214002	0.0021422	0.319995	0.00308419	0.00323754	0.342865
cg17516427	-0.0115984	0.0084655	0.173453	0.00284707	0.00459694	0.536973	0.0170143	0.00694744	0.0159038
cg17516455	-0.00203429	0.00830664	0.806991	0.00747669	0.00451068	0.100257	0.00478187	0.00681707	0.4845
cg17516463	-0.00628521	0.00692062	0.365766	0.00160738	0.00375804	0.669694	0.00749511	0.00567959	0.18969
cg17516469	0.0340836	0.0193056	0.0802579	-0.000428421	0.0104833	0.967476	-0.0282591	0.0158436	0.0772423
cg17516475	-0.00429875	0.0109944	0.696558	0.00621584	0.0059702	0.300092	0.00038161	0.00902287	0.966341
cg17516539	0.00468883	0.0200859	0.815854	-0.0111805	0.010907	0.307577	0.00682406	0.016484	0.679694
cg17516556	0.00117544	0.00253249	0.64346	0.000158571	0.00137519	0.908411	-0.00149572	0.00207835	0.473258
cg17516571	-0.0105673	0.016911	0.533345	0.00490496	0.00918301	0.594327	-0.0145151	0.0138784	0.297913
cg17516572	0.00660722	0.0164933	0.689492	0.000122037	0.00895622	0.989153	0.00737495	0.0135357	0.586958
cg17516577	-0.00107934	0.00358077	0.763658	0.00268943	0.00194443	0.169421	-0.0013972	0.00293865	0.635403
cg17516635	-0.0293301	0.0240781	0.225784	0.00925076	0.0130749	0.48074	-0.00781788	0.0197603	0.693141
cg17516660	-0.00814538	0.0117063	0.488015	0.0052908	0.00635677	0.407038	0.000365609	0.00960709	0.969712
cg17516678	-0.0190428	0.0209385	0.365096	0.00249193	0.0113701	0.826927	0.0158207	0.0171838	0.359234
cg17516727	-6.11903e-05	0.00424048	0.988513	-0.00235787	0.00230267	0.308096	0.000906169	0.00348006	0.795051
cg17516809	-0.0135628	0.00916585	0.141808	0.00779	0.00497725	0.120427	0.0130691	0.00752219	0.0851139
cg17516825	0.016354	0.0197	0.40825	-0.0213223	0.0106975	0.048715	-0.0115015	0.0161673	0.478341
cg17516837	-0.0012658	0.0111	0.909417	-0.00187277	0.00602751	0.756614	-0.0101989	0.00910947	0.265325
cg17516862	-0.00555986	0.0219173	0.800221	0.0197825	0.0119016	0.099324	-0.0070059	0.017987	0.697661
cg17516873	0.0230564	0.00871357	0.00933753	-0.0069634	0.00473165	0.143967	-0.0262394	0.00715102	0.000376663
cg17516889	0.00174403	0.00278126	0.531916	-0.000242476	0.00151028	0.872742	-0.00137644	0.00228251	0.547724
cg17516907	-0.00930057	0.00810232	0.253504	0.0014768	0.00439973	0.737769	0.00627383	0.00664938	0.347483
cg17516938	0.0249254	0.00950642	0.00998099	-0.00023976	0.00516219	0.963039	-0.0253609	0.0078017	0.00152815
cg17516945	0.00370416	0.00280594	0.189537	-0.000469172	0.00152368	0.758726	-0.00314777	0.00230277	0.174427
cg17516963	0.00935826	0.00767399	0.225271	-0.00606228	0.00416714	0.148577	-0.00908022	0.00629786	0.152202
cg17517002	0.00085122	0.00239214	0.722642	0.00130699	0.00129898	0.316544	-0.000412128	0.00196317	0.834111
cg17517128	0.000145288	0.0072018	0.983941	-0.0033727	0.00391073	0.390331	0.00149518	0.00591035	0.800758
cg17517138	0.00120487	0.00382983	0.753661	0.00289069	0.00207968	0.167344	-0.00416892	0.00314305	0.187457
cg17517206	0.00112463	0.0029998	0.708454	0.00155911	0.00162895	0.340604	-0.00182207	0.00246186	0.460805
cg17517241	-0.00544748	0.00672839	0.419903	0.000596503	0.00365366	0.870612	-0.00173457	0.00552183	0.754017
cg17517296	0.000995563	0.00716921	0.88981	0.0024316	0.00389303	0.533524	0.000798983	0.00588361	0.892229
cg17517338	0.00777035	0.00752278	0.303912	0.00114539	0.00408503	0.779706	-8.5293e-05	0.00617377	0.989002
cg17517356	-0.00585817	0.0115142	0.611925	0.0113191	0.00625243	0.0729714	-0.00766323	0.0094494	0.419131
cg17517367	0.0089924	0.0141229	0.525627	-0.00268107	0.00766904	0.72731	-0.00504228	0.0115903	0.664384
cg17517390	0.0119605	0.0143479	0.406308	0.00527119	0.00779121	0.500108	-0.00725515	0.011775	0.539069
cg17517419	-0.00104987	0.0208483	0.959929	-0.00714204	0.011321	0.529438	0.0101939	0.0171097	0.552535
cg17517442	-0.0141391	0.0149596	0.346652	0.00513772	0.00812338	0.528399	0.0119229	0.012277	0.333601
cg17517453	-0.000798247	0.00334455	0.811805	-0.000422922	0.00181616	0.816298	0.000936464	0.00274479	0.73362
cg17517458	0.00141028	0.0100117	0.888236	-0.00441065	0.00543657	0.418949	0.000904959	0.00821637	0.912498
cg17517480	-0.00378434	0.00436117	0.387428	-0.00167908	0.00236821	0.479818	0.00144816	0.00357911	0.686547
cg17517534	-0.00183357	0.0123903	0.882626	0.00651987	0.00672819	0.334652	0.00511113	0.0101684	0.616217
cg17517538	-0.00183436	0.00314792	0.561275	-0.000969938	0.00170939	0.571586	0.00241579	0.00258342	0.351778
cg17517566	0.00364911	0.00690122	0.598035	-0.0013334	0.00374751	0.722665	-0.00361085	0.00566367	0.525094
cg17517598	-0.00406471	0.00570652	0.477792	0.000790777	0.00309876	0.799052	0.00287663	0.00468321	0.540323
cg17517613	0.00477809	0.0159698	0.765355	-0.00210109	0.00867193	0.809009	-0.00526506	0.013106	0.688664
cg17517623	0.00828251	0.00902166	0.360591	0.000898463	0.00489895	0.854822	-0.00558201	0.00740386	0.452501
cg17517709	0.00579628	0.0168577	0.731625	-0.0109776	0.00915406	0.233025	-0.00715516	0.0138347	0.606062
cg17517723	0.00741486	0.0189658	0.696583	-0.01695	0.0102988	0.102656	-0.000397648	0.0155648	0.979664
cg17517724	-0.00139251	0.0098653	0.888008	0.00603363	0.00535707	0.262493	-0.00556187	0.00809622	0.493546
cg17517733	-0.00203166	0.0129207	0.875344	-0.00013447	0.00701623	0.984744	0.0010075	0.0106038	0.924477
cg17517737	-0.0453262	0.0313145	0.150615	0.0197565	0.0170044	0.247814	-0.00250534	0.0256991	0.922517
cg17517799	0.000192767	0.00666367	0.976974	0.0035054	0.00361851	0.334799	0.00162694	0.00546871	0.766647
cg17517825	-0.0168442	0.0160093	0.295036	0.0169546	0.00869338	0.0536865	0.00726337	0.0131384	0.5815
cg17517841	-0.0505239	0.0173312	0.00430804	0.0113341	0.0094112	0.231051	0.03518	0.0142233	0.0149124
cg17517849	0.00478221	0.00949544	0.615527	-0.00668232	0.00515623	0.197698	0.00123909	0.00779269	0.873955
cg17517854	-0.00126954	0.00559292	0.820852	0.00271262	0.00303707	0.373717	0.00142758	0.00458998	0.756373
cg17517865	0.000340094	0.00227855	0.881623	-0.000704199	0.0012373	0.57042	0.00105516	0.00186995	0.57372
cg17517900	0.000492777	0.00301377	0.870418	-0.000243781	0.00163654	0.881857	-0.000315017	0.00247333	0.898884
cg17517940	-0.00878135	0.00805092	0.277777	0.00071903	0.00437182	0.869664	-0.00241181	0.0066072	0.715792
cg17517964	-0.00321391	0.00311219	0.304017	0.00188844	0.00168999	0.266245	0.000994091	0.0025541	0.697871
cg17517997	-0.000620408	0.00926772	0.946749	0.00377953	0.00503256	0.454247	-0.000692096	0.0076058	0.927661
cg17518079	0.0211879	0.0306584	0.49096	-0.00133595	0.0166482	0.936187	-0.0445505	0.0251606	0.0793901
cg17518108	0.00128426	0.0179892	0.943216	0.00139154	0.00976851	0.886984	-0.00177726	0.0147633	0.904399
cg17518118	0.0263071	0.015727	0.0972206	-0.00772545	0.00854007	0.367648	-0.021514	0.0129067	0.0983832
cg17518121	-0.00361685	0.0172157	0.833987	-0.00785719	0.00934851	0.402465	-0.000122502	0.0141286	0.993098
cg17518171	-0.00613348	0.00667581	0.360231	-0.00254433	0.0036251	0.484247	0.00218075	0.00547868	0.69137
cg17518195	0.00236641	0.00725814	0.745017	0.00279653	0.00394132	0.479491	-0.00448826	0.00595658	0.452762
cg17518215	-0.00507034	0.0147351	0.731429	0.00816541	0.00800149	0.309737	0.00716671	0.0120928	0.554636
cg17518244	-0.00290424	0.00988204	0.769395	-0.00646764	0.00536616	0.230688	0.0107537	0.00810996	0.187593
cg17518263	0.000511416	0.0115885	0.96488	0.00208403	0.00629281	0.741142	0.00951304	0.00951043	0.319373
cg17518286	-0.00470134	0.00755333	0.534954	0.00501847	0.00410162	0.223743	0.00246348	0.00619884	0.691836
cg17518290	0.00550349	0.00910104	0.546617	0.0035975	0.00494205	0.4682	-0.00809287	0.00746901	0.280944
cg17518334	0.0131148	0.0134891	0.333061	-0.0108155	0.00732488	0.142657	-0.0131198	0.0110702	0.238516
cg17518343	-0.00898718	0.00662849	0.177927	-0.00134056	0.00359941	0.710283	0.0045187	0.00543985	0.407961
cg17518348	-0.00630916	0.0114334	0.582192	-0.000581542	0.00620857	0.925544	0.00700279	0.00938311	0.457067
cg17518351	0.00215875	0.00255839	0.400616	-0.0026166	0.00138926	0.0622801	-0.000809342	0.00209961	0.700632
cg17518368	0.0342631	0.0220967	0.12387	-0.00941877	0.0119989	0.434161	-0.0172487	0.0181342	0.343603
cg17518384	0.0017193	0.0108749	0.874669	0.00654902	0.0059053	0.269846	-0.00382483	0.00892477	0.669079
cg17518427	-0.01454	0.019015	0.44611	0.00512496	0.0103255	0.620646	-0.00376842	0.0156052	0.809628
cg17518459	-0.022913	0.0159557	0.153829	-0.013562	0.00866428	0.12039	0.0203565	0.0130945	0.122917
cg17518550	0.00269903	0.00534956	0.614897	-0.00279841	0.00290493	0.337493	-0.00135101	0.00439026	0.75887
cg17518613	-0.0025588	0.0111943	0.819619	0.00280303	0.00607873	0.645623	0.00679412	0.00918689	0.461151
cg17518643	-0.0117065	0.0153517	0.447359	0.00950918	0.00833627	0.256472	0.00345842	0.0125987	0.784211
cg17518680	-0.0127328	0.0151414	0.402213	0.00451948	0.00822209	0.583657	0.00832271	0.0124262	0.504407
cg17518710	-0.0371273	0.0174009	0.0350939	0.0133803	0.00944904	0.159587	0.0396942	0.0142805	0.00640279
cg17518776	0.00628724	0.0096783	0.517291	-0.00190653	0.00525552	0.717476	-0.0027235	0.00794276	0.732335
cg17518778	0.00175362	0.00294746	0.553093	-0.000941534	0.00160053	0.557562	-0.00308843	0.00241891	0.204366
cg17518809	-0.00438746	0.0104728	0.676078	-0.00914568	0.00568695	0.110661	0.00464547	0.00859479	0.589946
cg17518818	0.0269405	0.0139843	0.0566252	-0.00307835	0.00759378	0.685987	-0.0161407	0.0114766	0.162423
cg17518842	-0.00265686	0.0104664	0.800087	-0.000633075	0.00568345	0.911511	0.00063312	0.0085895	0.941376
cg17518884	0.0070708	0.00625252	0.260568	-0.00479653	0.00339525	0.160562	-0.00623035	0.0051313	0.227277
cg17518899	6.31803e-05	0.00293356	0.982856	0.000542657	0.00159298	0.734013	-0.0014737	0.0024075	0.541717
cg17518931	0.0200482	0.0178089	0.262726	-0.000345092	0.00967063	0.971599	-0.0105198	0.0146154	0.473188
cg17518949	-0.00555856	0.00657932	0.400026	-4.50844e-05	0.00357271	0.989955	0.00470339	0.00539949	0.385607
cg17518962	0.0115034	0.0146001	0.432451	-0.00161294	0.00792817	0.839164	0.000711735	0.011982	0.952741
cg17518965	-0.000229892	0.00712014	0.974301	-0.010108	0.00386638	0.0101929	0.00332934	0.00584333	0.569997
cg17518978	-0.0171548	0.0168811	0.311759	0.00590418	0.00916682	0.520863	0.0243807	0.013854	0.0812158
cg17519029	-0.0133485	0.0168458	0.429837	0.00360061	0.0091476	0.694629	0.00930016	0.0138249	0.502542
cg17519037	-0.0110188	0.0149775	0.463485	0.00925524	0.00813307	0.257603	0.00851391	0.0122916	0.489984
cg17519101	-0.0203614	0.0156797	0.196802	0.0164342	0.00851439	0.0561614	0.00804201	0.0128679	0.533288
cg17519161	0.00221934	0.00272989	0.417989	0.00181746	0.00148239	0.222805	-0.00199645	0.00224036	0.374804
cg17519189	-0.0291178	0.0274463	0.29106	-0.00834821	0.0149039	0.576527	0.0363826	0.0225246	0.109124
cg17519206	0.00787608	0.00344196	0.0240336	-0.00390622	0.00186906	0.038928	-0.00376987	0.00282473	0.184766
cg17519280	-0.0145729	0.0100668	0.150569	-0.0029777	0.00546648	0.587049	0.00720589	0.00826158	0.38499
cg17519283	-0.00480162	0.00696988	0.49233	-0.0013101	0.00378479	0.729892	0.000343589	0.00572001	0.952211
cg17519328	-0.00936322	0.012379	0.451039	-0.00652465	0.00672206	0.333861	0.00239698	0.0101592	0.813916
cg17519444	-0.00093544	0.00227941	0.682321	-0.000550876	0.00123777	0.657154	0.000359555	0.00187066	0.847934
cg17519449	-0.00994658	0.0146536	0.498702	0.001488	0.00795719	0.852004	0.0072225	0.0120258	0.549354
cg17519477	0.043407	0.018831	0.0230383	-0.017338	0.0102256	0.0928023	-0.0386336	0.0154542	0.0138993
cg17519498	-0.00937808	0.00990042	0.345593	-0.000101381	0.00537614	0.984989	0.00738702	0.00812504	0.36525
cg17519545	-0.0154345	0.00732274	0.037324	0.00174284	0.0039764	0.662031	0.00947884	0.0060096	0.117602
cg17519553	0.0165549	0.0168508	0.328038	0.00770578	0.00915034	0.401542	-0.0306391	0.0138291	0.0287816
cg17519645	0.0170859	0.0256365	0.506508	-0.0135274	0.0139212	0.333325	0.00138415	0.0210393	0.947665
cg17519681	0.00549667	0.0107183	0.609098	-0.00590134	0.00582025	0.31284	-0.00399984	0.00879624	0.650206
cg17519696	-0.00427174	0.00664842	0.521873	0.00231693	0.00361023	0.52236	0.00526272	0.00545621	0.336892
cg17519715	0.0243795	0.0132206	0.0678663	0.00669206	0.00717906	0.353293	-0.0172254	0.0108498	0.115244
cg17519732	0.00595056	0.0164704	0.718577	-0.01891	0.00894376	0.0367472	-0.00137096	0.0135169	0.919397
cg17519749	-0.0197621	0.0170508	0.24896	0.0117405	0.00925892	0.207468	0.0090906	0.0139932	0.517275
cg17519763	-0.00568448	0.00868658	0.514221	-0.00469225	0.00471699	0.322039	0.0038529	0.00712887	0.589969
cg17519770	0.00701006	0.00452881	0.124523	0.00087659	0.00245924	0.722188	-0.00611431	0.00371669	0.102805
cg17519775	-0.0120064	0.0150034	0.425291	0.00835102	0.00814714	0.3076	0.0153123	0.0123129	0.216291
cg17519899	-0.00851051	0.0132058	0.520622	0.00346344	0.007171	0.630071	0.0106345	0.0108376	0.328618
cg17519938	-0.0137693	0.0114423	0.231418	0.00432447	0.00621341	0.487903	0.00540542	0.00939043	0.566041
cg17519949	-0.0258269	0.0159566	0.108402	0.0210218	0.00866475	0.0168867	0.00574931	0.0130952	0.661494
cg17519955	-0.0116965	0.0132384	0.378879	-0.00119281	0.00718874	0.868518	0.0133129	0.0108645	0.223057
cg17519974	-0.0167189	0.00873301	0.058161	-0.00470649	0.00474221	0.323148	0.0141212	0.00716698	0.0513148
cg17520018	-0.00831548	0.00966354	0.391385	3.84213e-05	0.0052475	0.994171	0.00787022	0.00793064	0.32319
cg17520020	-0.00203658	0.00711541	0.775247	-0.0040563	0.00386382	0.296103	0.00793797	0.00583945	0.17681
cg17520027	-0.00421803	0.00719882	0.559121	-0.00217242	0.00390911	0.579522	0.00443723	0.0059079	0.454216
cg17520051	-0.0136529	0.00736412	0.0664222	-0.00359401	0.00399887	0.370746	0.00397346	0.00604356	0.512252
cg17520108	0.0027927	0.0110872	0.8016	0.00212537	0.0060206	0.724752	-0.00471434	0.00909904	0.605419
cg17520142	-0.000628753	0.00817799	0.938856	0.00102374	0.00444082	0.818108	0.00367071	0.00671149	0.585535
cg17520144	-0.00771685	0.00811141	0.343509	0.000380293	0.00440467	0.931354	0.00403933	0.00665684	0.545238
cg17520159	-0.0172263	0.038458	0.655088	-0.0314056	0.0208835	0.135487	0.0242874	0.0315616	0.443232
cg17520176	-0.000984766	0.00298551	0.742141	0.00164253	0.00162119	0.313206	0.000495886	0.00245014	0.839985
cg17520203	0.000262286	0.00264636	0.92123	-0.000644308	0.00143703	0.654774	0.000358413	0.0021718	0.869223
cg17520215	-0.0132823	0.012274	0.281552	-0.00444629	0.00666502	0.5061	0.00483574	0.010073	0.63213
cg17520270	-0.00856173	0.0162183	0.598629	-0.00409751	0.0088069	0.642664	0.00957778	0.01331	0.473302
cg17520476	-0.0178208	0.0101781	0.082751	0.00582335	0.00552692	0.29436	0.0117509	0.00835292	0.162304
cg17520539	0.00908336	0.0113858	0.426717	-0.00259855	0.00618273	0.675092	-0.00655121	0.00934406	0.484715
cg17520550	0.00478429	0.00327311	0.146676	-0.00266506	0.00177737	0.136624	-0.00363405	0.00268617	0.178869
cg17520555	-0.0111311	0.00902313	0.219975	0.00579409	0.00489975	0.239546	0.00445837	0.00740507	0.548367
cg17520654	-0.036715	0.0152783	0.0179305	0.0123652	0.00829642	0.138974	0.0152962	0.0125385	0.225098
cg17520681	-0.00536687	0.0104023	0.606938	-0.0038723	0.00564866	0.494455	0.000525533	0.00853691	0.951025
cg17520700	0.00318221	0.00709633	0.654725	-0.00558129	0.00385346	0.150353	0.000318428	0.00582379	0.956495
cg17520712	-0.00612827	0.0108246	0.57245	-9.30711e-05	0.00587798	0.987396	0.00652543	0.00888348	0.464172
cg17520719	0.00618758	0.0157657	0.695469	-0.00587062	0.00856109	0.494324	-0.00269067	0.0129385	0.835646
cg17520726	0.0114696	0.0131098	0.383542	0.00234271	0.0071189	0.742718	-0.00125394	0.0107589	0.90743
cg17520754	0.0213816	0.00784444	0.00746768	-0.00456584	0.0042597	0.286125	-0.013605	0.00643775	0.0368347
cg17520778	0.000522084	0.0113275	0.963322	0.00101065	0.00615106	0.869793	-0.00114104	0.00929619	0.902535
cg17520907	-0.0287283	0.0154673	0.0659361	0.0107095	0.00839908	0.204969	0.0135335	0.0126937	0.288687
cg17520909	-0.00157254	0.00839063	0.85168	-0.000222673	0.00455629	0.96111	0.00319625	0.00688599	0.643446
cg17520919	0.00264281	0.0126946	0.83547	-0.00449137	0.00689343	0.516055	0.0114559	0.0104182	0.273903
cg17520927	0.00121895	0.00294914	0.680173	-0.00111316	0.00160145	0.488462	-0.00100586	0.00242029	0.678517
cg17520932	-0.00458744	0.0202721	0.821393	0.00146507	0.0110082	0.894366	-0.00415231	0.0166368	0.803373
cg17520942	0.00627603	0.00259314	0.0171481	-0.00127651	0.00140813	0.366639	-0.00355544	0.00212813	0.0976269
cg17520947	0.00719929	0.014496	0.620433	-0.00311562	0.00787162	0.693016	-0.0104858	0.0118965	0.380014
cg17520979	0.00688122	0.00562214	0.223586	0.0013377	0.00305294	0.662124	-0.00711961	0.00461396	0.125688
cg17521020	0.00332983	0.00354483	0.34961	-0.00316846	0.00192491	0.102612	-0.00106263	0.00290915	0.71561
cg17521050	0.00768224	0.00833311	0.358602	-0.00831346	0.00452505	0.0688787	0.00142226	0.00683879	0.835637
cg17521070	-0.0147652	0.018125	0.417042	-0.00643214	0.00984227	0.514783	0.00739535	0.0148748	0.620059
cg17521120	-0.000418439	0.0081505	0.959148	0.00175326	0.00442589	0.692772	0.00215168	0.00668893	0.748308
cg17521124	-0.0091241	0.00966279	0.347111	0.00187533	0.0052471	0.721475	0.0054086	0.00793003	0.496647
cg17521149	1.75049e-06	0.00959405	0.999855	-0.00114376	0.00520977	0.826635	0.00046528	0.00787361	0.952985
cg17521156	1.40062e-05	0.00765941	0.998544	-0.00126304	0.00415922	0.761951	0.000638185	0.00628589	0.919317
cg17521231	0.012974	0.00875621	0.141283	-0.00325022	0.00475481	0.495688	-0.00723736	0.00718602	0.316076
cg17521255	-0.0106924	0.0136123	0.433854	0.00400161	0.00739178	0.589355	0.00644948	0.0111713	0.5649
cg17521268	-0.00336294	0.00723034	0.642769	0.0086989	0.00392623	0.0287795	-0.00273546	0.00593377	0.64571
cg17521320	0.0035386	0.00988385	0.721016	-0.00340485	0.00536714	0.527144	-0.00140239	0.00811145	0.863055
cg17521323	0.00206854	0.00283572	0.467272	0.000902404	0.00153986	0.559055	-0.00332253	0.00232721	0.156215
cg17521327	-0.00189736	0.017201	0.912369	0.00197218	0.0093405	0.833166	-0.00530488	0.0141165	0.707794
cg17521338	0.00433263	0.00350041	0.218444	-0.00170473	0.00190079	0.371756	-0.00286109	0.0028727	0.321456
cg17521362	-0.00718154	0.00833734	0.390908	0.00382702	0.00452735	0.399772	0.00310121	0.00684226	0.651266
cg17521426	0.00428981	0.0159785	0.788838	0.00072923	0.00867669	0.933174	-0.0118936	0.0131132	0.366393
cg17521450	-0.0151323	0.0257188	0.557486	-0.0102013	0.0139659	0.466673	0.00700306	0.0211068	0.740678
cg17521478	-0.00129374	0.00865668	0.881472	0.00405722	0.00470076	0.389961	-0.00112804	0.00710433	0.874132
cg17521481	0.014963	0.0156834	0.342141	-0.0132767	0.0085164	0.12188	-0.000574396	0.012871	0.964485
cg17521500	0.00328368	0.00830048	0.693166	0.00130816	0.00450734	0.772187	-0.00749367	0.00681201	0.273704
cg17521526	-0.00761315	0.00803271	0.345325	0.00296725	0.00436193	0.497768	0.00872719	0.00659226	0.188296
cg17521552	0.0104897	0.0100351	0.298177	0.000128253	0.00544929	0.981266	-0.00238795	0.00823561	0.772397
cg17521583	0.0443782	0.0357253	0.216803	-0.0107152	0.0193996	0.581834	-0.0167084	0.0293189	0.569918
cg17521665	-0.0234843	0.0138391	0.092534	0.012935	0.00751494	0.0880196	0.0144672	0.0113575	0.205416
cg17521685	-0.0142882	0.0205318	0.487956	0.0114569	0.0111492	0.306395	0.00811458	0.01685	0.631063
cg17521773	-0.0118382	0.00752174	0.118391	0.00238722	0.00408446	0.560106	0.011302	0.00617291	0.0698232
cg17521795	-0.00687845	0.0131507	0.601992	0.00938672	0.00714109	0.191424	0.00202419	0.0107924	0.85157
cg17521798	-0.00495145	0.008443	0.55877	-8.11078e-05	0.00458473	0.985918	-0.0079771	0.00692897	0.252119
cg17521801	-0.010873	0.0107234	0.312831	0.0088044	0.00582304	0.133403	0.00401577	0.00880046	0.649064
cg17521817	0.0115963	0.00923171	0.211729	0.00760121	0.00501301	0.132313	-0.010855	0.00757625	0.154762
cg17521863	-0.00945367	0.00624289	0.132816	0.00712725	0.00339002	0.037798	0.00496556	0.0051234	0.334575
cg17521868	0.00421658	0.0173696	0.808646	0.0202577	0.00943206	0.0339286	-0.00047627	0.0142548	0.973407
cg17521892	-0.00010708	0.00576839	0.985223	-4.28074e-05	0.00313236	0.989121	-0.00395103	0.00473398	0.405745
cg17521897	0.00189551	0.0137716	0.890777	0.00646541	0.00747827	0.389162	-0.00231653	0.011302	0.837977
cg17521980	0.021242	0.0116655	0.0713367	-0.00353722	0.00633461	0.577709	-0.0112833	0.0095736	0.241106
cg17522207	0.000601109	0.0159763	0.970055	0.00427681	0.00867549	0.623012	0.00372737	0.0131114	0.776727
cg17522241	0.00215241	0.0101411	0.832308	0.00452109	0.00550685	0.413425	-0.00785684	0.00832259	0.347219
cg17522249	0.000151303	0.00459935	0.973817	0.000311437	0.00249754	0.900991	-0.00160547	0.00377457	0.671421
cg17522293	0.000690669	0.00786709	0.930201	-0.00261001	0.004272	0.542488	0.00168253	0.00645634	0.794887
cg17522324	-0.00326667	0.0112809	0.772687	0.00231757	0.00612579	0.705915	0.00627554	0.009258	0.49929
cg17522354	0.00417448	0.0147613	0.777862	-0.000603512	0.00801567	0.94012	0.00414942	0.0121142	0.73261
cg17522363	0.000880519	0.00306521	0.774452	-0.000281188	0.00166447	0.866158	-0.00277114	0.00251555	0.273038
cg17522369	-0.0022773	0.00740734	0.759091	0.0050741	0.00402234	0.209805	0.00154152	0.00607903	0.800294
cg17522386	-0.00137129	0.00784734	0.8616	0.000664034	0.00426127	0.876453	0.00485904	0.00644013	0.452165
cg17522401	0.00679847	0.00586858	0.249188	0.000418315	0.00318676	0.895804	-0.00351612	0.0048162	0.466905
cg17522445	-0.0146612	0.024193	0.545756	-0.0195377	0.0131373	0.139825	0.0201543	0.0198546	0.31229
cg17522463	-0.0406946	0.0129282	0.00211794	0.00136085	0.00702029	0.846655	0.0359796	0.0106099	0.000967677
cg17522466	-0.00327559	0.00286045	0.254641	0.00258056	0.00155328	0.0994889	0.0019563	0.0023475	0.406452
cg17522550	-0.0201314	0.0123972	0.107266	0.00176606	0.00673194	0.79355	0.0241784	0.0101741	0.0192074
cg17522588	-0.00777337	0.0240078	0.746716	0.000786943	0.0130368	0.951976	0.000816978	0.0197027	0.967
cg17522601	0.0018756	0.0080944	0.817189	-0.00132203	0.00439543	0.764155	0.00215771	0.00664289	0.745938
cg17522606	-0.00346347	0.00923945	0.708488	0.00386099	0.00501721	0.443217	0.00469266	0.0075826	0.53728
cg17522662	0.0116868	0.00637326	0.0693975	0.00300488	0.00346081	0.387143	-0.0153125	0.00523038	0.00415193
cg17522735	-0.0316217	0.0164144	0.0566265	0.00623746	0.00891335	0.485536	0.0163162	0.0134709	0.228406
cg17522750	0.010135	0.00757424	0.183625	-0.0103206	0.00411297	0.0135545	0.00181699	0.006216	0.770602
cg17522866	-0.00635934	0.0108541	0.559146	-0.00351851	0.00589398	0.551757	0.0043036	0.00890767	0.629961
cg17522897	-0.00479733	0.00962594	0.619215	0.0022296	0.00522709	0.670543	0.00451772	0.00789978	0.568571
cg17522907	-0.00403706	0.00397589	0.312151	0.00145096	0.00215899	0.502959	0.00297506	0.00326292	0.36388
cg17522914	0.0204381	0.0111817	0.0702867	0.00210101	0.00607189	0.729987	-0.0147551	0.00917654	0.110721
cg17522929	0.000874955	0.00898017	0.922561	0.00280472	0.00487642	0.566358	-0.00485304	0.00736982	0.511591
cg17522935	0.000807215	0.00764364	0.916087	0.000379623	0.00415066	0.927293	-0.00193208	0.00627296	0.758664
cg17522953	-0.000831093	0.0120575	0.945173	0.00370269	0.00654748	0.572877	-0.00977684	0.00989532	0.325308
cg17522965	0.00368435	0.00261633	0.161888	-0.00213713	0.00142072	0.135382	-0.0040146	0.00214716	0.0641808
cg17522983	-0.000992585	0.010112	0.921985	0.00143582	0.00549104	0.794208	-0.00325516	0.0082987	0.695633
cg17522984	0.00877479	0.01098	0.425921	-0.00475469	0.00596239	0.426909	-0.00677674	0.00901106	0.453629
cg17522986	0.0178977	0.00737223	0.0168164	-0.00506819	0.00400328	0.208184	-0.0123005	0.00605022	0.0444541
cg17523024	0.0418016	0.0214942	0.0543541	-0.0357139	0.0116718	0.00278237	-0.0259903	0.0176398	0.143503
cg17523053	-0.0242137	0.0259648	0.35309	0.0134949	0.0140995	0.340606	0.00546971	0.0213087	0.797899
cg17523124	0.00132677	0.00309786	0.66928	0.00062563	0.0016822	0.710674	-0.00222967	0.00254234	0.382389
cg17523148	-0.00126643	0.00732708	0.863093	-0.00121418	0.00397876	0.760817	-0.00136118	0.00601316	0.821336
cg17523158	-0.00391329	0.00412554	0.344928	0.0014457	0.00224025	0.520059	0.00102094	0.00338573	0.76357
cg17523182	0.00899186	0.0151808	0.554854	0.00363802	0.00824351	0.659848	-0.0132683	0.0124585	0.289211
cg17523206	0.00528666	0.0181944	0.771931	-0.0022073	0.00987992	0.823628	0.00372397	0.0149317	0.803516
cg17523213	0.00163327	0.0206255	0.937028	0.00937326	0.0112001	0.404468	0.00632742	0.0169269	0.709266
cg17523253	-0.00498542	0.00920076	0.589019	0.00884957	0.00499621	0.0792874	-0.00714714	0.00755085	0.345951
cg17523380	0.00354493	0.00261827	0.178536	-0.00169216	0.00142178	0.23654	-0.00334658	0.00214875	0.122236
cg17523385	-0.00133737	0.00598524	0.823604	0.00394869	0.00325011	0.226989	0.00438803	0.00491194	0.373626
cg17523415	0.00404073	0.00850215	0.635544	-0.00171523	0.00461685	0.710969	0.00229206	0.00697751	0.743164
cg17523461	0.0028038	0.00262201	0.287261	-0.000532743	0.00142381	0.708999	-0.00210377	0.00215182	0.330383
cg17523501	-0.0147869	0.0228354	0.518629	0.00376219	0.0124001	0.762158	0.0165482	0.0187405	0.379152
cg17523544	0.000909573	0.00743444	0.902848	-0.000664824	0.00403706	0.869498	-0.00562224	0.00610127	0.358813
cg17523555	0.00729729	0.0113436	0.521371	-3.75355e-05	0.00615981	0.995149	-0.0098156	0.00930943	0.294023
cg17523597	-0.00545345	0.00873714	0.533809	-0.00376252	0.00474445	0.429464	0.00668782	0.00717037	0.353017
cg17523663	0.0130256	0.0125823	0.302832	0.00499391	0.00683245	0.466388	-0.0177911	0.010326	0.087709
cg17523769	0.000600927	0.00416428	0.885523	0.000342408	0.00226129	0.87992	-0.00260048	0.00341752	0.448329
cg17523775	-0.00550484	0.00831714	0.509441	0.00110104	0.00451638	0.807848	0.00693291	0.00682568	0.311996
cg17523822	0.00562235	0.0232126	0.809067	-0.0115932	0.0126049	0.359721	-0.000599967	0.01905	0.974932
cg17523840	0.000407101	0.0140641	0.97696	-0.00688566	0.00763712	0.369237	-0.00960887	0.0115421	0.406927
cg17523862	-0.0125755	0.00816929	0.126589	0.00568123	0.00443609	0.202999	0.00832883	0.00670434	0.216766
cg17523868	0.0114957	0.00943402	0.225627	0.000268392	0.00512287	0.958312	-0.0193603	0.00774228	0.0138727
cg17523945	-0.00154779	0.00857173	0.857038	0.00490018	0.00465463	0.29476	-0.00965517	0.00703461	0.172693
cg17523991	-0.0130078	0.0123822	0.295779	0.00277988	0.0067238	0.68009	0.0128999	0.0101618	0.206959
cg17524003	-0.00912045	0.0147552	0.537775	0.000116985	0.00801237	0.988377	0.00652456	0.0121092	0.591108
cg17524017	0.00678373	0.00471932	0.153432	-0.00324052	0.00256269	0.208723	-0.00542681	0.00387304	0.163976
cg17524021	0.00113068	0.00262181	0.667125	0.000316744	0.0014237	0.824353	-0.00177942	0.00215166	0.410028
cg17524031	0.0134656	0.00857311	0.11913	-0.00452921	0.00465538	0.332738	-0.0142031	0.00703575	0.0459503
cg17524058	-0.00178372	0.00823581	0.828937	0.00596908	0.00447222	0.18473	0.00584138	0.00675894	0.389334
cg17524078	0.0127148	0.0128639	0.325122	-0.00532872	0.00698539	0.447193	-0.00744705	0.0105571	0.48205
cg17524121	-0.00722189	0.0112599	0.52261	0.00476294	0.00611437	0.437668	0.00432903	0.00924075	0.640374
cg17524136	0.00466811	0.00297925	0.120016	-0.00198979	0.00161779	0.221344	-0.00339016	0.002445	0.168378
cg17524151	-0.000986779	0.00307658	0.749017	-7.90118e-05	0.00167065	0.962365	-0.00171833	0.00252488	0.497581
cg17524162	0.0435066	0.0249364	0.0838292	-0.0128258	0.013541	0.345622	-0.00894971	0.0204647	0.662734
cg17524170	0.00105552	0.00414273	0.799362	0.00125515	0.00224959	0.578013	-0.00222723	0.00339984	0.513772
cg17524180	0.018683	0.0175519	0.289461	0.00707749	0.00953106	0.459324	-0.00390101	0.0144044	0.787037
cg17524265	-0.00500196	0.0541939	0.92663	-0.0197358	0.0294284	0.503857	0.0288867	0.0444756	0.517373
cg17524281	-0.00273551	0.0115772	0.813652	0.010795	0.00628668	0.0887718	-0.00352014	0.00950116	0.711725
cg17524287	-0.000136889	0.0109246	0.990025	-0.00172378	0.00593228	0.771922	0.00355526	0.00896555	0.692469
cg17524288	0.0115622	0.00823759	0.163258	-0.00571874	0.00447319	0.203782	-0.00734791	0.0067604	0.279455
cg17524382	-0.0107264	0.00824505	0.195996	0.00669826	0.00447724	0.137499	0.00904614	0.00676652	0.184014
cg17524429	0.0288048	0.022467	0.202506	-0.0164538	0.0122	0.180214	-0.0252335	0.0184381	0.173928
cg17524466	-0.000405914	0.00842614	0.961666	0.00399679	0.00457557	0.38429	-0.0102855	0.00691513	0.139775
cg17524478	0.00144466	0.0087304	0.868874	0.00139424	0.00474079	0.76924	-0.00521724	0.00716483	0.468055
cg17524498	-0.00481131	0.0165235	0.771462	-0.00723877	0.0089726	0.421543	0.0111293	0.0135604	0.413584
cg17524624	0.00202868	0.00488615	0.678811	-0.00169231	0.00265328	0.524917	-6.73414e-05	0.00400995	0.986632
cg17524637	0.00286581	0.00726838	0.694134	-0.00116097	0.00394688	0.769199	-0.00425737	0.00596499	0.476908
cg17524651	-0.00728504	0.00659807	0.271952	0.00264603	0.00358289	0.461773	0.00139436	0.00541488	0.79727
cg17524689	0.0272175	0.0216639	0.211651	0.00495492	0.011764	0.674435	-0.0103176	0.0177791	0.562883
cg17524698	-0.0106285	0.00656095	0.108105	0.00360013	0.00356274	0.314475	0.00945866	0.00538442	0.0817566
cg17524707	0.0170871	0.0163998	0.299738	-0.00353851	0.00890541	0.691884	-0.0153493	0.0134589	0.256572
cg17524818	-0.00366936	0.00716421	0.609552	-0.0022665	0.00389031	0.561354	0.00360149	0.0058795	0.541438
cg17524821	-0.00284848	0.00925052	0.758721	0.00385575	0.00502322	0.444378	0.00132946	0.00759168	0.861307
cg17524854	-0.002434	0.0029684	0.414006	0.00261995	0.00161191	0.106945	0.00100303	0.0024361	0.681336
cg17524867	0.000784797	0.0020325	0.700152	0.00209802	0.00110369	0.0599304	-0.00155446	0.00166803	0.353421
cg17524921	-0.0235832	0.0107717	0.0306828	0.010403	0.00584927	0.0780828	0.0157223	0.0088401	0.0780802
cg17524924	-0.00689431	0.0119968	0.566681	0.00384447	0.0065145	0.556307	0.00476877	0.00984546	0.629092
cg17524934	-0.00665184	0.0141714	0.639723	0.010471	0.00769535	0.176394	-0.000177114	0.0116301	0.987877
cg17525025	0.00405755	0.00441415	0.359995	-0.0037584	0.00239697	0.119758	-0.00256146	0.00362259	0.481012
cg17525033	-0.00254789	0.0115662	0.826056	0.000681747	0.00628071	0.91376	0.00519681	0.00949214	0.585154
cg17525038	0.010558	0.0061435	0.0885058	-0.0030661	0.00333605	0.360064	-0.00982391	0.00504183	0.0539047
cg17525060	0.0179926	0.0223029	0.421558	-0.0204067	0.012111	0.0948282	-0.0142605	0.0183035	0.437586
cg17525102	0.0028672	0.00311123	0.358772	-0.000415493	0.00168946	0.806193	-0.00173029	0.00255331	0.499408
cg17525197	0.0268465	0.0164405	0.105339	-0.00192088	0.00892754	0.830039	-0.0353857	0.0134923	0.0099617
cg17525220	0.0327131	0.0124374	0.00975603	-0.0135393	0.0067538	0.0474517	-0.0246253	0.0102071	0.0174947
cg17525230	0.0045499	0.0134379	0.735567	-0.00624375	0.00729708	0.394051	-0.00841571	0.0110282	0.447032
cg17525287	-5.70584e-06	0.00354562	0.998719	9.54045e-05	0.00192535	0.960569	-0.00104137	0.00290981	0.721118
cg17525333	-0.0386094	0.0185318	0.03953	0.009105	0.0100631	0.367555	0.0183739	0.0152086	0.229588
cg17525336	-0.00886698	0.0124147	0.476596	0.00247554	0.00674144	0.714167	0.000313896	0.0101884	0.975478
cg17525338	-0.00122949	0.0202386	0.951669	0.0116728	0.01099	0.290504	0.0179616	0.0166093	0.281876
cg17525353	-0.00972375	0.019156	0.612743	0.00234522	0.0104021	0.822042	0.0133438	0.0157209	0.397839
cg17525357	-0.00273142	0.00572764	0.63439	-0.00462275	0.00311023	0.140059	0.00289329	0.00470054	0.53948
cg17525382	-0.0010783	0.00239672	0.653663	0.000995789	0.00130147	0.445834	0.000250931	0.00196693	0.898718
cg17525385	0.00651379	0.00970346	0.503446	0.000297215	0.00526918	0.95512	0.0083632	0.0079634	0.295926
cg17525406	-0.00242971	0.00324154	0.455122	0.0012162	0.00176022	0.491064	0.0026205	0.00266026	0.326758
cg17525411	-0.00245985	0.00357382	0.492715	0.0036435	0.00194066	0.0631048	0.0011396	0.00293295	0.698358
cg17525418	-0.00275695	0.0129585	0.831914	-0.00587337	0.00703672	0.405711	0.0136133	0.0106347	0.20321
cg17525436	-0.0175124	0.017603	0.321992	0.0090001	0.00955881	0.348486	0.00651773	0.0144464	0.652757
cg17525495	0.00302792	0.00856915	0.724501	-0.00447532	0.00465323	0.338276	0.000230071	0.0070325	0.973961
cg17525519	0.00217759	0.0116142	0.851619	0.00379635	0.00630677	0.548448	0.000145982	0.00953153	0.987808
cg17525561	-0.0147632	0.0120699	0.223887	0.00479082	0.00655418	0.46636	0.0169729	0.00990544	0.0894384
cg17525576	-0.00105942	0.00696676	0.879412	-0.00147856	0.0037831	0.696677	0.00173634	0.00571746	0.761937
cg17525618	0.00560439	0.0135156	0.679198	-0.00627405	0.00733927	0.394487	-0.0139683	0.011092	0.210581
cg17525638	0.00153319	0.00711588	0.829807	-0.00941303	0.00386407	0.0164544	0.00190797	0.00583983	0.744503
cg17525653	-0.0204719	0.0174428	0.243066	0.00602129	0.00947179	0.526287	0.00778095	0.0143149	0.587846
cg17525654	-0.0058643	0.0101238	0.563598	0.0103426	0.00549743	0.0625684	-0.00464299	0.00830835	0.577411
cg17525856	0.0242411	0.0107772	0.0264852	-0.0117229	0.00585225	0.0476209	-0.0123763	0.00884461	0.164536
cg17525879	-0.00065289	0.00213152	0.759953	-0.00113946	0.00115746	0.327055	0.00116612	0.00174929	0.506406
cg17525971	-0.00207884	0.00799618	0.795366	0.00136977	0.0043421	0.753007	0.00149643	0.00656228	0.820042
cg17526017	0.0455546	0.0225498	0.0457954	-0.00639091	0.012245	0.602776	-0.0365834	0.0185061	0.0505634
cg17526036	-0.0282399	0.0126911	0.0281099	0.0117175	0.00689153	0.0919058	0.0212444	0.0104153	0.0437727
cg17526060	0.00753446	0.0156825	0.63187	-0.00489515	0.00851593	0.566585	0.00273412	0.0128703	0.832159
cg17526103	-0.00479053	0.00884251	0.589079	0.00714498	0.00480167	0.139607	0.00171321	0.00725684	0.813808
cg17526141	-0.00818122	0.00494969	0.101208	0.00298302	0.00268778	0.269486	0.00122934	0.00406209	0.762737
cg17526159	0.00264942	0.0139094	0.849286	-0.00349627	0.00755308	0.644355	-0.00129716	0.0114151	0.909734
cg17526167	-0.00885616	0.0110385	0.424109	9.0833e-06	0.00599411	0.998794	0.00456082	0.009059	0.61565
cg17526175	-0.00300068	0.0236098	0.899097	-0.00227234	0.0128206	0.859645	-0.00964924	0.019376	0.619478
cg17526207	0.08091	0.0230637	0.000654812	-0.0196382	0.0125241	0.119745	-0.0537869	0.0189279	0.00534943
cg17526229	-0.0428839	0.0189214	0.0253815	0.0158458	0.0102747	0.125894	0.0317016	0.0155284	0.0435914
cg17526300	0.00651018	0.00405606	0.11135	-0.00123146	0.00220253	0.577221	-0.00298252	0.00332871	0.37221
cg17526301	-0.00684615	0.0149944	0.648873	-0.00465373	0.00814228	0.568792	0.00970827	0.0123056	0.431848
cg17526302	-0.005007	0.00776711	0.520502	0.00233731	0.0042177	0.58059	0.00375664	0.00637428	0.55684
cg17526311	-0.0106968	0.00936489	0.255841	-0.000592484	0.00508533	0.907462	0.0128859	0.00768555	0.0964527
cg17526323	0.00265721	0.00871916	0.761128	-0.00248307	0.00473468	0.601027	0.00173776	0.00715561	0.808571
cg17526331	0.0112337	0.00774076	0.149559	-0.0101484	0.0042034	0.0174142	-0.00838831	0.00635266	0.189429
cg17526357	-0.00596276	0.00921552	0.518957	0.00655504	0.00500422	0.192958	0.00480556	0.00756296	0.526482
cg17526362	0.00164823	0.00730173	0.821829	-0.0015859	0.00396499	0.68995	-0.0010754	0.00599235	0.857906
cg17526396	-0.0107329	0.00946014	0.259034	0.000266068	0.00513706	0.958787	0.0129545	0.00776372	0.0980429
cg17526424	0.000273673	0.00457882	0.952448	0.0018764	0.0024864	0.452062	-0.000509028	0.00375773	0.892495
cg17526436	0.00676051	0.022304	0.762381	0.00792142	0.0121116	0.514452	-0.018613	0.0183044	0.311451
cg17526470	0.00168651	0.00415883	0.685878	0.000256548	0.00225833	0.909761	-0.0054902	0.00341305	0.110572
cg17526483	-2.53651e-05	0.00512074	0.996057	-0.00108988	0.00278067	0.695854	-0.00344329	0.00420247	0.414359
cg17526501	-0.000568989	0.00843014	0.94631	0.00175071	0.00457774	0.702873	0.00189336	0.00691842	0.784851
cg17526513	-0.000364446	0.00467482	0.938002	-0.00105074	0.00253853	0.67974	0.000482456	0.00383651	0.900156
cg17526573	0.00394696	0.00581204	0.4985	-0.00154929	0.00315606	0.624478	-0.00414047	0.0047698	0.387252
cg17526578	-0.0115586	0.0206548	0.576884	0.000710687	0.011216	0.949592	-0.00508187	0.0169509	0.764897
cg17526650	-0.0131003	0.00978097	0.183211	-0.00256656	0.00531127	0.629894	0.0109796	0.00802701	0.174154
cg17526658	0.00564647	0.0042734	0.189141	-0.00114088	0.00232054	0.623951	-0.00465547	0.00350708	0.187108
cg17526727	0.0126512	0.0156985	0.422047	-0.0096361	0.00852462	0.260773	-0.00555526	0.0128834	0.667171
cg17526741	-0.00255326	0.00269358	0.345256	0.00182395	0.00146267	0.215046	0.0005689	0.00221056	0.797385
cg17526770	-0.00443345	0.00915453	0.629143	-0.00514386	0.0049711	0.303054	0.00598222	0.00751291	0.427597
cg17526788	-0.0021996	0.00583301	0.706829	0.00162674	0.00316745	0.608574	0.00298787	0.00478702	0.533814
cg17526890	0.0214278	0.023487	0.363593	-0.0024466	0.0127539	0.848228	-0.0217456	0.0192752	0.261706
cg17526952	-0.00716165	0.00696343	0.305987	0.0021038	0.00378129	0.579087	0.00488821	0.00571472	0.394204
cg17526958	-0.000321085	0.0131647	0.980586	0.000426316	0.0071487	0.952554	-0.00276928	0.010804	0.798182
cg17526991	0.0134312	0.0163229	0.412377	-0.00189966	0.00886369	0.830695	-0.00825605	0.0133958	0.53896
cg17526999	-0.00176126	0.00247884	0.478888	-3.96944e-05	0.00134606	0.976528	0.00250142	0.00203433	0.221469
cg17527024	-0.00096102	0.00760123	0.899623	0.000139086	0.00412763	0.97318	-0.00243733	0.00623815	0.696765
cg17527040	-0.011651	0.0141273	0.41132	0.00889333	0.00767144	0.248853	0.00367144	0.011594	0.752096
cg17527077	-0.0578456	0.0250611	0.0228586	0.0385163	0.0136087	0.00553017	0.0405311	0.020567	0.0512724
cg17527119	0.00312403	0.00847549	0.713137	-0.00633952	0.00460237	0.17117	0.00338498	0.00695564	0.627473
cg17527127	0.0230447	0.0336989	0.495514	-0.00271997	0.0182992	0.882111	-0.00367293	0.0276559	0.894588
cg17527128	0.0108758	0.0104312	0.29941	-0.0099327	0.00566436	0.082294	-0.00563847	0.00856063	0.511496
cg17527135	-0.00260126	0.010013	0.795513	0.00561705	0.00543729	0.303841	0.00526809	0.00821746	0.522801
cg17527142	-0.00532458	0.00284382	0.0638165	5.78925e-05	0.00154426	0.970163	0.00373682	0.00233386	0.112216
cg17527177	-0.0386295	0.0312014	0.218326	0.00976076	0.016943	0.565729	0.0354092	0.0256063	0.169517
cg17527178	0.0225147	0.0157439	0.155534	-0.00705568	0.00854925	0.410988	-0.00989046	0.0129206	0.445626
cg17527195	0.0215193	0.0193772	0.269186	-0.00652011	0.0105222	0.53677	-0.0235007	0.0159024	0.142318
cg17527238	0.0100751	0.0107449	0.35047	-0.00814799	0.00583469	0.165384	-0.00415852	0.00881807	0.638153
cg17527348	0.00428956	0.00704196	0.543685	-0.00397819	0.00382393	0.300463	-0.00258308	0.00577917	0.65578
cg17527361	-0.00401345	0.0126259	0.751182	0.00602612	0.0068561	0.381349	-0.00679719	0.0103617	0.513201
cg17527371	-0.00795627	0.00703012	0.260205	-0.00293272	0.0038175	0.443996	0.00996455	0.00576945	0.0869527
cg17527393	0.00258787	0.00211912	0.224622	-0.00031382	0.00115073	0.785584	-0.00188564	0.00173911	0.280624
cg17527404	-0.00141119	0.0178278	0.937052	-0.0154863	0.00968086	0.112538	-0.0055831	0.0146308	0.703496
cg17527435	-0.00188523	0.00456686	0.680552	-0.000772204	0.0024799	0.756097	0.00295515	0.00374791	0.432112
cg17527443	-0.00115579	0.00736191	0.875536	-0.00972473	0.00399767	0.0166033	0.00943001	0.00604175	0.121442
cg17527563	0.00612137	0.0123763	0.621867	-0.0065512	0.00672061	0.331803	-0.00155944	0.010157	0.878258
cg17527574	-0.00225123	0.0036471	0.538334	-0.0028166	0.00198045	0.157797	0.00360377	0.00299309	0.231162
cg17527669	-0.023195	0.0201591	0.252391	0.0032216	0.0109468	0.769086	0.00976754	0.0165441	0.556137
cg17527673	-0.0261905	0.0179971	0.148445	0.0261519	0.00977281	0.00858994	0.0127833	0.0147698	0.388645
cg17527683	0.0054496	0.0252551	0.829557	0.0209401	0.0137141	0.129653	-0.0102828	0.0207263	0.620797
cg17527697	-0.0072527	0.00823198	0.380218	-0.00129062	0.00447014	0.773339	0.00407223	0.0067558	0.547899
cg17527764	-0.0121649	0.00862356	0.161167	0.00552171	0.00468277	0.240881	0.0120667	0.00707715	0.091014
cg17527766	-0.00570943	0.0067485	0.399373	-0.000578673	0.00366457	0.874817	0.00532395	0.00553833	0.338514
cg17527798	-0.00242269	0.0113135	0.830834	-0.00434244	0.00614348	0.481163	0.00168961	0.00928475	0.855936
cg17527814	-0.01111	0.0203376	0.585979	0.00109449	0.0110437	0.921235	0.00295525	0.0166906	0.859786
cg17527819	-0.0120254	0.0108265	0.269107	0.000571232	0.00587904	0.922773	0.00361119	0.00888509	0.685215
cg17527902	-0.00755159	0.00614618	0.22182	0.00261541	0.00333751	0.434935	0.00649572	0.00504403	0.200517
cg17527969	0.0113672	0.0252032	0.652862	0.00439699	0.0136859	0.748608	-0.00971023	0.0206837	0.639668
cg17527975	-0.00686235	0.0144688	0.636235	0.00151773	0.00785684	0.847179	0.00305261	0.0118742	0.797597
cg17528003	0.00232342	0.0112466	0.836714	-0.00254281	0.00610716	0.677954	-0.00086564	0.00922985	0.925449
cg17528086	-0.0067365	0.00281082	0.0182329	-0.00036281	0.00152633	0.812556	0.004193	0.00230677	0.0718333
cg17528127	-0.00192389	0.00848755	0.8211	-0.00323162	0.00460892	0.48468	0.00526497	0.00696554	0.451349
cg17528170	-0.00588295	0.00727848	0.420682	0.000385123	0.00395237	0.922553	0.000472406	0.00597328	0.937107
cg17528189	0.000910352	0.00746466	0.903157	-0.00207176	0.00405346	0.6103	0.00290944	0.00612607	0.63578
cg17528218	-0.00258178	0.00965212	0.789598	0.00632185	0.0052413	0.230344	0.00361031	0.00792127	0.64945
cg17528240	0.00957571	0.0117316	0.41613	0.00112609	0.00637048	0.860017	-0.00485581	0.00962782	0.615023
cg17528245	-0.0101215	0.0115431	0.382484	0.00212684	0.00626814	0.735023	0.00939511	0.00947315	0.32349
cg17528251	-0.0127899	0.00784369	0.105836	-0.00434182	0.00425929	0.310261	0.00925029	0.00643713	0.153551
cg17528308	-0.0119658	0.0172796	0.490094	0.00266903	0.0093832	0.776602	-0.00297333	0.014181	0.834313
cg17528325	-0.0130468	0.0125591	0.301162	0.000270817	0.00681987	0.968396	0.017054	0.010307	0.100855
cg17528334	-0.0027419	0.0119284	0.818626	0.000173118	0.0064774	0.978726	0.0134158	0.00978939	0.173338
cg17528382	0.00870692	0.0118485	0.463992	-0.000265698	0.00643399	0.967135	-0.00385627	0.00972379	0.692444
cg17528418	0.00198565	0.00748724	0.791349	-0.00131419	0.00406573	0.74713	0.00156997	0.0061446	0.798811
cg17528432	0.0176851	0.0071968	0.0155578	-0.00142093	0.00390801	0.716859	-0.0120843	0.00590624	0.0431393
cg17528453	0.0135363	0.0113585	0.235933	-0.00559609	0.00616792	0.366238	-0.00837182	0.00932168	0.371093
cg17528557	-0.00747621	0.0134069	0.578225	0.00247353	0.00728024	0.734685	0.00413363	0.0110027	0.70787
cg17528559	-0.0112023	0.0259089	0.666318	-0.000465166	0.0140691	0.973684	0.00224435	0.0212628	0.916129
cg17528580	-0.0149024	0.0221744	0.502959	0.00420344	0.0120412	0.72769	4.75136e-05	0.018198	0.997922
cg17528599	-0.00332968	0.00595835	0.577416	0.00148386	0.00323551	0.647415	0.000301744	0.00488987	0.950907
cg17528662	-7.27137e-05	0.00849993	0.99319	-0.00223072	0.00461564	0.629846	0.00561915	0.00697569	0.42225
cg17528700	-0.00283748	0.00516101	0.583577	-0.00367272	0.00280254	0.192757	0.000772918	0.00423552	0.855538
cg17528768	0.0087498	0.0105395	0.408229	0.00188329	0.00572317	0.742733	-0.0152682	0.00864952	0.0803033
cg17528779	-0.0312385	0.0157258	0.0494708	0.011959	0.00853944	0.164197	0.0131604	0.0129058	0.310094
cg17528813	0.00610198	0.012518	0.626905	0.00192336	0.00679754	0.777747	-0.00503076	0.0102732	0.625324
cg17528880	-0.0077027	0.00748369	0.305613	0.00413298	0.0040638	0.311374	0.00395705	0.00614169	0.520727
cg17528920	0.0084306	0.0111807	0.45244	0.000650707	0.00607134	0.914844	-0.010415	0.00917572	0.258818
cg17528967	0.00114717	0.0102755	0.911311	-0.00129744	0.00557982	0.816564	-0.0113721	0.00843287	0.180252
cg17529006	-0.0111657	0.00982534	0.25825	0.0060921	0.00533537	0.256003	-0.0018812	0.00806343	0.815962
cg17529058	-0.00653853	0.00742064	0.38017	-0.00459329	0.00402956	0.256805	0.00898844	0.00608995	0.142815
cg17529125	0.00331593	0.00601412	0.582507	-0.00372427	0.0032658	0.256602	-0.00258672	0.00493565	0.601271
cg17529210	0.0176583	0.0129294	0.174805	-0.00906462	0.00702096	0.199382	-0.0133586	0.0106109	0.210713
cg17529213	-0.0390697	0.0240965	0.107798	0.0060796	0.0130849	0.643117	0.0248582	0.0197754	0.211407
cg17529235	-0.00270788	0.0116274	0.816282	-0.00113293	0.00631393	0.857927	-0.00315269	0.00954234	0.741734
cg17529257	-0.0043356	0.0024166	0.0755454	0.00303844	0.00131226	0.0224445	0.00132921	0.00198324	0.504121
cg17529332	-0.0111966	0.00940451	0.236391	0.0101556	0.00510685	0.049227	0.00632962	0.00771806	0.41393
cg17529386	-0.0248041	0.0414984	0.55126	-0.0072649	0.0225345	0.747769	0.0144263	0.0340568	0.672687
cg17529399	-0.00184965	0.00685862	0.78791	0.000397409	0.00372438	0.915218	0.00582388	0.00562871	0.30309
cg17529435	-0.0128614	0.0085285	0.13441	0.00209291	0.00463116	0.652217	0.00740236	0.00699914	0.29255
cg17529436	0.00212981	0.0131477	0.871609	-0.0102039	0.00713945	0.155771	-0.00591369	0.01079	0.584752
cg17529553	0.0376207	0.0204452	0.0684527	-0.0118574	0.0111021	0.287846	-0.0379891	0.0167789	0.0255284
cg17529598	0.0105838	0.0184761	0.567924	-0.00911448	0.0100329	0.365623	-0.000952922	0.0151629	0.950004
cg17529626	-0.00104569	0.00873877	0.90497	-4.05553e-05	0.00474533	0.993197	-0.0012985	0.0071717	0.856655
cg17529663	-0.00729972	0.0115504	0.528705	-0.00218043	0.0062721	0.728775	0.00305479	0.00947913	0.747864
cg17529670	0.000433278	0.00756133	0.954409	-0.00894988	0.00410596	0.0314095	0.00218243	0.00620541	0.725737
cg17529716	-0.00876217	0.0267701	0.744054	-0.00361645	0.0145367	0.803994	0.0216622	0.0219696	0.326292
cg17529735	0.00676515	0.00920804	0.464086	-0.00504681	0.00500016	0.315032	0.00263513	0.00755683	0.727975
cg17529745	0.016511	0.0130681	0.209097	-0.00310183	0.00709625	0.662889	-0.0106953	0.0107247	0.320825
cg17529776	0.0144694	0.0160622	0.369645	-0.00577446	0.00872213	0.509326	-0.00797224	0.0131819	0.546566
cg17529784	0.00184522	0.00468221	0.694277	0.00280356	0.00254254	0.272581	-0.00290907	0.00384258	0.450632
cg17529796	-0.000811646	0.0154301	0.958145	0.00404171	0.00837887	0.630502	0.00255609	0.0126631	0.840404
cg17529823	0.00301337	0.013692	0.826215	-0.00972444	0.00743505	0.193628	-0.00113871	0.0112367	0.919466
cg17529890	0.0107228	0.0122744	0.384247	-0.00647895	0.00666526	0.33316	-0.00840674	0.0100733	0.405777
cg17530002	0.0291579	0.013836	0.0373555	0.0100046	0.00751323	0.185746	-0.0262867	0.0113549	0.0224679
cg17530030	-0.0277517	0.0195829	0.159268	0.0126153	0.0106339	0.238051	0.0161977	0.0160712	0.315729
cg17530031	0.000481237	0.00945879	0.959516	0.0050421	0.00513632	0.328423	0.000916072	0.00776261	0.906274
cg17530058	-0.00176993	0.00188644	0.350176	-0.000604237	0.00102438	0.556495	0.00115761	0.00154816	0.456216
cg17530152	-0.0235354	0.0173588	0.177934	0.0104229	0.0094262	0.271253	0.0298034	0.014246	0.0387344
cg17530173	-0.033187	0.025518	0.196137	0.0167383	0.0138568	0.229658	0.0290471	0.0209421	0.168239
cg17530247	-0.0186549	0.0104064	0.0757797	0.00321073	0.00565091	0.571072	0.0125587	0.00854031	0.144276
cg17530259	0.00376021	0.0120734	0.756052	2.52627e-05	0.00655613	0.996933	-0.000456564	0.00990839	0.963331
cg17530337	-0.0533756	0.0926858	0.565875	-0.0339458	0.0503304	0.501434	0.0444923	0.0760651	0.559797
cg17530411	-0.0115785	0.0109297	0.291758	-0.00158616	0.00593506	0.789775	0.0134836	0.00896975	0.135644
cg17530420	0.00107663	0.00279496	0.700829	0.0014656	0.00151772	0.336334	-0.00137477	0.00229376	0.55017
cg17530503	0.00458762	0.0115054	0.690861	-0.00276655	0.00624768	0.658771	-0.00849543	0.00944223	0.370231
cg17530586	0.00733775	0.00528531	0.167842	-0.00482774	0.00287003	0.0953823	-0.000984926	0.00433753	0.82079
cg17530592	-0.00778066	0.0178521	0.663807	0.0108854	0.00969408	0.263929	0.00663568	0.0146508	0.651497
cg17530610	0.00392112	0.0170383	0.818414	-0.00791282	0.00925217	0.394278	-0.00292443	0.013983	0.834724
cg17530639	-0.0105248	0.00856384	0.221699	-0.00193381	0.00465034	0.678335	0.0139738	0.00702814	0.0492656
cg17530754	-0.0280711	0.0132846	0.0368573	0.00794294	0.0072138	0.273267	0.0157099	0.0109023	0.152433
cg17530782	0.0105747	0.0236283	0.655361	0.0199554	0.0128307	0.122748	-0.00781244	0.0193912	0.687814
cg17530822	0.00396338	0.00804841	0.623388	-0.000199255	0.00437045	0.963719	-0.00284112	0.00660514	0.667937
cg17530841	-0.00279877	0.00831917	0.737192	-0.00646806	0.00451748	0.155041	0.00426173	0.00682735	0.53378
cg17530894	0.00310175	0.00802285	0.699789	0.00696679	0.00435657	0.112657	-0.00674102	0.00658416	0.308165
cg17530903	-0.0163887	0.00850134	0.056461	0.00104872	0.00461641	0.820712	0.0159902	0.00697685	0.0238152
cg17530918	-0.00617926	0.00622479	0.323041	-0.00329407	0.00338019	0.331936	0.00315258	0.00510854	0.538431
cg17531025	-0.00610726	0.00958871	0.525499	0.00381884	0.00520687	0.464861	0.0103836	0.00786923	0.189737
cg17531030	-0.00511554	0.00793515	0.520484	0.00842247	0.00430895	0.0531627	-0.00318188	0.00651219	0.626095
cg17531142	-0.0785811	0.0739888	0.290531	-0.0157377	0.0401775	0.696035	0.00380952	0.0607209	0.950089
cg17531207	-0.00447093	0.00652316	0.494538	-0.00253782	0.00354221	0.475231	0.00214111	0.0053534	0.689966
cg17531228	-0.00778795	0.0103163	0.451912	0.00463278	0.00560197	0.410033	0.00848407	0.00846635	0.318498
cg17531288	-0.00439239	0.00246809	0.0778906	0.00041501	0.00134022	0.757408	0.00397998	0.0020255	0.051943
cg17531315	-0.00240434	0.0060607	0.69235	0.00247768	0.00329109	0.45315	0.0021548	0.00497387	0.6657
cg17531318	0.0253019	0.0123415	0.0427272	-0.00652563	0.00670167	0.332326	-0.0219573	0.0101283	0.0323208
cg17531411	0.00435294	0.00770441	0.573228	-0.000882564	0.00418366	0.833313	-0.00739577	0.00632283	0.244653
cg17531430	-0.0305546	0.0219684	0.16708	0.00108611	0.0119293	0.927622	0.0343826	0.0180289	0.0591191
cg17531456	0.00220232	0.00805177	0.784967	0.000282143	0.00437228	0.948665	0.00189105	0.0066079	0.775278
cg17531504	-0.00232396	0.0131764	0.860325	0.0129275	0.00715505	0.0735337	0.00276265	0.0108135	0.798829
cg17531595	-0.00163119	0.0192005	0.932451	0.00185389	0.0104263	0.859199	-0.0130357	0.0157574	0.409871
cg17531645	-0.00153905	0.00746987	0.837145	0.00151927	0.00405629	0.70872	0.000556337	0.00613034	0.927855
cg17531673	0.00804272	0.00744153	0.282155	-0.00049048	0.00404091	0.903613	-0.00852906	0.00610709	0.165351
cg17531698	-0.00904862	0.0115768	0.436117	-0.00549797	0.00628642	0.383709	-0.00277293	0.00950077	0.77094
cg17531718	0.00443154	0.0116482	0.704347	0.00178732	0.00632524	0.778038	-0.0147419	0.00955944	0.125913
cg17531726	0.000399769	0.00268275	0.881815	-0.000172882	0.00145679	0.905751	-0.000676185	0.00220167	0.75933
cg17531776	-0.00161278	0.0122615	0.895595	-0.00856173	0.00665824	0.201184	0.00529253	0.0100627	0.599978
cg17531825	0.0117961	0.0105167	0.264453	-0.00363129	0.0057108	0.526187	-0.00299215	0.00863083	0.729493
cg17531849	-0.000290653	0.00849525	0.972769	-0.00191413	0.0046131	0.678999	-0.00174326	0.00697185	0.803021
cg17531871	0.00425819	0.00285494	0.138688	-0.00152886	0.00155029	0.32621	-0.00333682	0.00234298	0.157226
cg17531889	-0.00365579	0.00935867	0.696825	0.00193	0.00508195	0.704844	0.00741329	0.00768044	0.336553
cg17531962	-0.0272624	0.0936774	0.771581	0.0229367	0.0508688	0.65295	-0.0101638	0.0768788	0.895064
cg17532016	0.00727865	0.00722319	0.31582	-0.00232667	0.00392234	0.554275	-0.00581093	0.0059279	0.329105
cg17532081	0.00586269	0.00982885	0.552082	-0.00589351	0.00533727	0.271909	-0.00430654	0.0080663	0.594493
cg17532095	0.0374385	0.0243335	0.126783	-0.00257722	0.0132136	0.845719	-0.0404652	0.0199699	0.045153
cg17532112	-0.00929255	0.00769508	0.229793	0.00230303	0.00417859	0.582648	0.00862282	0.00631517	0.174909
cg17532220	-0.00182082	0.00831728	0.827118	-0.00168916	0.00451646	0.709124	0.00667817	0.0068258	0.330037
cg17532316	-0.00961023	0.0134532	0.476527	-0.000336667	0.00730537	0.963326	0.0165227	0.0110407	0.137382
cg17532444	0.00110151	0.00427327	0.797068	0.00213898	0.00232048	0.358659	-0.00333861	0.00350698	0.343189
cg17532497	-0.00378181	0.00735175	0.607998	-6.20174e-05	0.00399215	0.987634	0.00479117	0.00603341	0.428843
cg17532508	-0.00446441	0.0081221	0.583665	0.00316246	0.00441047	0.474873	0.00140727	0.00666562	0.833182
cg17532599	0.000661932	0.00700676	0.924907	0.000993322	0.00380482	0.794527	-0.000425361	0.00575028	0.941167
cg17532618	0.0072655	0.0125479	0.56376	-0.00260496	0.00681379	0.702972	-0.00329443	0.0102978	0.749639
cg17532626	0.011905	0.0115881	0.306512	-0.00428977	0.00629259	0.49685	-0.019259	0.00951009	0.0452774
cg17532671	-0.00406915	0.00990436	0.681986	-0.00392369	0.00537828	0.46722	0.00366028	0.00812828	0.65337
cg17532672	0.0265195	0.0139866	0.060576	-0.0120414	0.00759504	0.11574	-0.0149358	0.0114785	0.195909
cg17532766	-0.00391381	0.0145569	0.788539	0.00116091	0.0079047	0.883509	-0.00501366	0.0119465	0.67554
cg17532779	0.00700616	0.00386401	0.0725308	-0.00241175	0.00209824	0.252877	-0.0034049	0.00317111	0.285295
cg17532799	-0.00120377	0.0119789	0.920137	0.0022573	0.00650479	0.729238	-0.00406835	0.0098308	0.679799
cg17532812	0.02649	0.0364843	0.46934	0.00910451	0.0198118	0.646745	-0.0250676	0.0299418	0.404291
cg17532822	0.0161052	0.0167858	0.339433	-0.00374837	0.00911502	0.681704	-0.0208613	0.0137757	0.132804
cg17532873	0.0395472	0.0223117	0.0790822	-0.00346062	0.0121157	0.775698	-0.0392907	0.0183107	0.0340894
cg17532928	-9.96786e-06	0.00786893	0.998992	-0.000446524	0.004273	0.916964	0.00175183	0.00645785	0.78669
cg17532955	-1.07085e-05	0.00259064	0.996709	-0.000288324	0.00140677	0.837987	0.00137005	0.00212607	0.520656
cg17532978	-0.0121923	0.00973895	0.213256	0.0046656	0.00528845	0.37958	0.00598347	0.00799252	0.455676
cg17533035	-0.0109993	0.00901256	0.224908	0.00779507	0.00489401	0.11408	0.0115305	0.0073964	0.121884
cg17533064	0.0276477	0.0201158	0.172102	0.0170503	0.0109233	0.121416	-0.0363256	0.0165085	0.0298678
cg17533116	-0.00171	0.0094938	0.857392	0.016151	0.00515533	0.00221878	0.00030625	0.00779133	0.968717
cg17533118	0.00920868	0.0157657	0.560353	-0.0169314	0.00856113	0.0504629	-0.008362	0.0129386	0.519441
cg17533158	0.0106869	0.00832941	0.202179	0.00263149	0.00452305	0.561895	-0.00830389	0.00683575	0.227054
cg17533176	-0.003799	0.0104749	0.717542	-0.00431143	0.00568808	0.450086	0.00834136	0.00859649	0.334015
cg17533201	0.0104121	0.00917501	0.258912	-0.00357095	0.00498222	0.475055	-0.00768494	0.00752972	0.309676
cg17533232	0.0205415	0.0147944	0.1678	0.00201236	0.00803365	0.802675	-0.0184022	0.0121414	0.132474
cg17533245	-0.00118365	0.00349668	0.735626	0.00318817	0.00189877	0.0959764	-0.00103806	0.00286964	0.718241
cg17533330	-0.0100225	0.0110677	0.367148	-0.00235773	0.00601	0.695595	0.00148418	0.00908301	0.870502
cg17533331	-0.00677392	0.0089539	0.450947	0.000616063	0.00486215	0.899405	0.0115522	0.00734825	0.118798
cg17533378	0.0105651	0.00837911	0.210018	-0.00543309	0.00455003	0.235016	-0.00478415	0.00687653	0.488071
cg17533455	-0.000959913	0.00406316	0.81368	-0.000582365	0.00220638	0.792316	0.00282435	0.00333454	0.398835
cg17533477	0.00263482	0.00407214	0.518956	-0.000629897	0.00221126	0.776287	-0.00123739	0.00334191	0.711898
cg17533522	-0.00104738	0.0036	0.771647	0.000168337	0.00195488	0.931534	0.000527872	0.00295444	0.858525
cg17533533	-0.0070727	0.0125973	0.575637	0.00177049	0.00684062	0.796258	0.0152162	0.0103383	0.143924
cg17533550	-0.00102694	0.00925288	0.91183	0.00351861	0.00502451	0.485224	-0.00306696	0.00759362	0.68708
cg17533563	-0.00156085	0.016423	0.924455	0.00747822	0.00891801	0.403539	0.00788377	0.0134779	0.559787
cg17533575	-0.00928773	0.0190428	0.626712	-0.000521243	0.0103406	0.959889	0.00431604	0.015628	0.782933
cg17533626	0.0243034	0.0148282	0.104071	0.00456044	0.00805205	0.572296	-0.0120417	0.0121692	0.324577
cg17533644	-0.00569008	0.00819334	0.488848	0.000956421	0.00444916	0.830191	-0.000390879	0.00672408	0.95375
cg17533663	0.0230185	0.0185987	0.218483	-0.0129954	0.0100995	0.200887	-0.0151926	0.0152635	0.321748
cg17533671	-0.0470554	0.0202649	0.0220733	0.0167485	0.0110043	0.130879	0.0275379	0.016631	0.100608
cg17533684	-0.0063261	0.00271252	0.0215108	0.00177325	0.00147295	0.231222	0.00309715	0.0022261	0.166945
cg17533725	0.0293293	0.015389	0.0592788	-0.00607645	0.00835657	0.468681	-0.0200572	0.0126294	0.115126
cg17533740	-0.00399342	0.0111708	0.721412	0.00365223	0.00606598	0.548357	-0.00261517	0.00916762	0.77598
cg17533780	-0.012447	0.0181348	0.493931	0.0111267	0.00984757	0.260978	0.0149209	0.0148828	0.318275
cg17533847	-0.00729167	0.00282338	0.0111188	0.00275472	0.00153315	0.075117	0.00496314	0.00231708	0.0344011
cg17533884	1.32095e-05	0.00205981	0.994895	0.0010349	0.00111852	0.356866	-0.00139454	0.00169044	0.411181
cg17533927	0.000834248	0.0122621	0.945881	0.00371899	0.00665856	0.577619	0.00167742	0.0100632	0.867921
cg17533951	-0.0130977	0.0159072	0.412074	0.00419622	0.00863795	0.628083	0.0204898	0.0130547	0.119395
cg17533960	0.00949722	0.00829066	0.254475	-0.00802213	0.004502	0.0775243	-0.00474166	0.00680395	0.487337
cg17534009	0.0073281	0.00395522	0.0665965	-0.00549237	0.00214777	0.0119128	-0.000476926	0.00324596	0.883457
cg17534029	-0.00332764	0.00523388	0.526235	0.000110339	0.00284211	0.969102	0.00199627	0.00429533	0.643026
cg17534046	0.0104885	0.00839539	0.214199	-0.00949496	0.00455887	0.039593	-0.00861424	0.0068899	0.213854
cg17534070	0.011489	0.0732228	0.875608	-0.0382874	0.0397615	0.337696	0.0218575	0.0600922	0.716755
cg17534092	-0.00519639	0.0140448	0.712104	0.00898487	0.00762663	0.241302	0.00152812	0.0115262	0.89477
cg17534110	0.00297015	0.00813424	0.715706	-0.00185607	0.00441706	0.675155	-0.00217826	0.00667558	0.744815
cg17534168	-0.0219474	0.00908416	0.0173382	0.00522846	0.00493289	0.291503	0.0139077	0.00745515	0.0647736
cg17534192	0.0197664	0.0118669	0.0986228	-0.00464601	0.00644397	0.472448	-0.0112593	0.00973888	0.250136
cg17534202	0.00513785	0.00705481	0.467992	-0.000823591	0.00383091	0.830177	-0.00905093	0.00578972	0.12086
cg17534216	0.0148979	0.00930443	0.112209	-0.0111155	0.0050525	0.0298976	-0.00493491	0.00763592	0.519447
cg17534329	0.0101912	0.0116661	0.384254	0.00248853	0.00633494	0.695208	-0.00976343	0.0095741	0.310073
cg17534361	-0.00480629	0.00897996	0.593575	0.00602675	0.0048763	0.219119	-0.000922376	0.00736964	0.900626
cg17534375	0.00436335	0.00682781	0.524115	-0.00238708	0.00370764	0.521027	-0.00291184	0.00560342	0.604349
cg17534406	0.0144827	0.0179606	0.421775	-0.00443806	0.00975298	0.649972	-0.0147909	0.0147398	0.317838
cg17534464	0.00377219	0.0104059	0.71767	0.00414685	0.00565062	0.464586	-0.00101242	0.00853987	0.905847
cg17534516	-0.000849116	0.00806606	0.916353	-0.0088913	0.00438004	0.0447741	-0.00122877	0.00661963	0.853081
cg17534540	-0.029036	0.0187551	0.124455	0.0122981	0.0101844	0.229815	0.0111138	0.0153919	0.47179
cg17534564	0.0049915	0.00636672	0.434725	-0.00274918	0.00345726	0.428215	-0.00615537	0.00522501	0.241316
cg17534597	0.0642449	0.024732	0.0106709	-5.67098e-05	0.01343	0.996638	-0.0585405	0.020297	0.00472212
cg17534654	-0.004034	0.0105579	0.703138	-0.00016458	0.00573318	0.977151	-0.0066112	0.00866464	0.447091
cg17534747	0.00625627	0.0087812	0.477687	-0.0125925	0.00476838	0.00947346	0.00540925	0.00720652	0.454493
cg17534756	0.0187373	0.0142532	0.191376	0.00518382	0.00773977	0.504411	-0.021042	0.0116972	0.0747789
cg17534760	0.00851983	0.0107236	0.428617	0.00229355	0.00582312	0.69444	-0.00716452	0.00880057	0.417348
cg17534770	0.00215601	0.00309728	0.487835	-0.00211719	0.00168189	0.210761	-0.00141323	0.00254186	0.579353
cg17534899	0.00144556	0.00663634	0.827969	0.000684431	0.00360367	0.849717	0.000569957	0.00544629	0.916844
cg17534916	0.0111436	0.0190101	0.558945	-0.00699807	0.0103229	0.499247	-0.022415	0.0156011	0.153626
cg17534945	-2.1971e-05	0.00231704	0.992451	-3.60657e-05	0.0012582	0.977184	-0.000978961	0.00190154	0.607709
cg17534999	0.00922298	0.018319	0.615644	-0.0175592	0.00994762	0.0803108	-0.0112431	0.015034	0.456151
cg17535052	-0.000747799	0.00708562	0.916141	-0.00168791	0.00384764	0.661749	0.00207043	0.005815	0.722485
cg17535087	0.0244377	0.0161498	0.1331	-0.00809321	0.00876969	0.3581	-0.013648	0.0132538	0.305388
cg17535283	-0.00460535	0.0076599	0.548925	0.00130271	0.00415949	0.75473	0.00434047	0.0062863	0.491356
cg17535392	-0.000377073	0.0125483	0.976082	0.00145712	0.00681397	0.831066	0.00342277	0.0102981	0.740242
cg17535405	0.00112399	0.00784973	0.886403	0.00063226	0.00426257	0.882355	-0.00132886	0.00644209	0.836956
cg17535550	0.018565	0.0115628	0.111235	-0.0024085	0.00627886	0.702024	-0.0178401	0.00948935	0.0627516
cg17535559	0.00795002	0.00882939	0.369872	-0.00191009	0.00479454	0.691116	0.00314209	0.00724607	0.665408
cg17535595	-0.00112109	0.00246507	0.650155	-0.00229234	0.00133858	0.08962	0.000801317	0.00202302	0.6928
cg17535604	0.0222	0.014379	0.125482	-0.00765552	0.00780812	0.329013	-0.0118602	0.0118005	0.317075
cg17535609	-0.0141525	0.0107754	0.191777	0.00282454	0.00585124	0.630251	0.0031022	0.00884308	0.726405
cg17535647	9.30058e-05	0.00525004	0.985898	0.000103215	0.00285088	0.971185	-0.000757465	0.00430858	0.860771
cg17535691	-0.000316454	0.00540433	0.953412	-0.00576658	0.00293466	0.051937	0.00179452	0.00443521	0.686551
cg17535702	0.017771	0.0077884	0.02443	-0.00634875	0.00422927	0.136182	-0.0101963	0.00639176	0.113532
cg17535781	-0.00486565	0.0100083	0.627821	0.00146507	0.00543473	0.787992	0.000242851	0.0082136	0.976466
cg17535831	-0.0160506	0.021594	0.45889	0.00373356	0.011726	0.750785	-0.0023249	0.0177217	0.895865
cg17535895	0.00346322	0.0101804	0.734366	-0.0118609	0.00552818	0.0341097	-0.00624493	0.00835482	0.456378
cg17536039	-0.0100662	0.0123626	0.417262	0.00673613	0.00671314	0.317858	0.00726966	0.0101457	0.475184
cg17536071	-0.0147838	0.0177819	0.407553	0.00454399	0.00965597	0.638867	0.0156484	0.0145932	0.285929
cg17536075	-0.0179618	0.00774494	0.0222332	0.0043931	0.00420566	0.298513	0.0152783	0.00635609	0.0179004
cg17536086	0.00132553	0.0023821	0.579032	-0.00130099	0.00129353	0.316736	0.000215759	0.00195494	0.91232
cg17536114	0.00368075	0.00760512	0.62936	-0.00750091	0.00412974	0.0720455	0.00220431	0.00624134	0.724631
cg17536125	-0.00588662	0.0107967	0.586705	-0.00574467	0.00586285	0.329314	0.00202677	0.00886063	0.819497
cg17536166	-0.00724843	0.00447442	0.108102	0.000710528	0.00242971	0.770506	0.00585521	0.00367205	0.113686
cg17536287	0.000855719	0.0172169	0.96045	-0.00145123	0.00934911	0.876927	0.013521	0.0141295	0.340699
cg17536310	0.000683649	0.0157755	0.965512	0.0107451	0.00856641	0.212381	-0.000214314	0.0129466	0.986823
cg17536413	-0.00528783	0.00930063	0.570823	-0.00621536	0.00505044	0.221076	0.00795287	0.00763281	0.299727
cg17536430	0.00712318	0.00740002	0.337865	-0.00239517	0.00401836	0.552363	-0.00243956	0.00607302	0.688681
cg17536465	-0.00159216	0.0114353	0.889522	0.010486	0.00620963	0.0941157	0.000586258	0.00938472	0.950302
cg17536474	-0.0151073	0.00974016	0.123765	-0.00429893	0.00528911	0.418095	0.0113944	0.00799352	0.156857
cg17536532	0.0141735	0.00996561	0.157785	2.4231e-06	0.00541153	0.999644	-0.00846369	0.00817854	0.303002
cg17536586	0.001617	0.0075054	0.82982	-0.00100071	0.00407559	0.806497	-0.00380037	0.00615951	0.538515
cg17536595	0.0242983	0.0143912	0.0941646	-0.0109533	0.00781472	0.163843	-0.0215505	0.0118105	0.0707625
cg17536603	0.00103935	0.00330607	0.75383	-0.00169215	0.00179526	0.347969	0.00223475	0.00271321	0.411917
cg17536666	0.00711375	0.0124003	0.567357	-0.00258814	0.0067336	0.701453	-0.00492617	0.0101766	0.6293
cg17536667	-0.00200698	0.00727477	0.783156	0.000439297	0.00395035	0.911657	-0.00399696	0.00597023	0.504592
cg17536720	-0.0626333	0.120387	0.603925	0.015828	0.0653729	0.809139	0.106267	0.0987992	0.284466
cg17536737	-0.0133226	0.0119871	0.268818	0.00866799	0.00650927	0.185732	0.00345272	0.00983757	0.72628
cg17536750	-0.00385029	0.00306141	0.211169	-0.00111446	0.00166241	0.504014	0.00192611	0.00251243	0.444941
cg17536784	-0.00175022	0.00323041	0.589055	0.000893269	0.00175418	0.611616	0.00122105	0.00265112	0.646009
cg17536822	-0.0278681	0.0157037	0.0787275	0.00754932	0.00852745	0.377928	0.0240331	0.0128877	0.0648735
cg17536833	-0.00555209	0.00276635	0.0472011	0.000996067	0.00150218	0.508667	0.00401581	0.00227028	0.0796879
cg17536848	-0.0160421	0.00976202	0.103172	0.00597668	0.00530098	0.261998	0.0171229	0.00801146	0.0347887
cg17536917	0.00691789	0.013888	0.619395	-0.000482609	0.0075415	0.949091	0.00403314	0.0113976	0.724122
cg17536935	-0.0054743	0.00604714	0.3673	0.0089998	0.00328372	0.00715571	0.00471017	0.00496274	0.344648
cg17536959	0.00858512	0.00701242	0.223465	0.00353233	0.00380789	0.355629	-0.0114076	0.00575493	0.0499479
cg17537007	0.00759554	0.00832162	0.363371	-0.000215426	0.00451881	0.962063	-0.00357499	0.00682935	0.601698
cg17537009	-0.00202113	0.00247409	0.41574	0.000477866	0.00134348	0.722752	0.00210032	0.00203042	0.303207
cg17537030	-0.00190075	0.00693786	0.784623	0.00440994	0.0037674	0.244309	0.0017958	0.00569374	0.753056
cg17537073	0.0590635	0.0542453	0.278612	0.00077735	0.0294563	0.978994	-0.104448	0.0445178	0.0207567
cg17537151	-0.0200942	0.0273314	0.463779	-0.00120066	0.0148415	0.935669	0.0504789	0.0224303	0.0264073
cg17537177	-0.00467623	0.00369595	0.208463	-0.00041335	0.00200698	0.837206	0.0031948	0.00303318	0.29452
cg17537241	-0.0054318	0.00770952	0.482575	0.00399298	0.00418643	0.34228	0.0039484	0.00632702	0.533885
cg17537252	0.00272631	0.00265773	0.307235	-0.00188309	0.0014432	0.194683	-0.0026641	0.00218114	0.224535
cg17537307	0.00121134	0.00682153	0.859383	0.00691554	0.00370423	0.0645744	-0.00530995	0.00559827	0.344955
cg17537313	0.00806453	0.00671147	0.232097	-0.00540484	0.00364447	0.140927	-0.00488178	0.00550794	0.377381
cg17537347	-0.011418	0.0126562	0.368938	0.00626563	0.00687256	0.363927	0.00762691	0.0103866	0.464327
cg17537348	0.00361518	0.0211781	0.86477	-0.000421207	0.0115001	0.970849	-0.0134227	0.0173804	0.441598
cg17537365	0.00305742	0.00788899	0.699094	0.00698887	0.00428389	0.105659	0.00211791	0.00647431	0.744195
cg17537380	0.00453354	0.00699736	0.518404	-0.00385806	0.00379971	0.312164	-0.00517448	0.00574257	0.369517
cg17537403	-0.00134171	0.00591089	0.820853	-0.00161279	0.00320974	0.616343	-0.0041302	0.00485093	0.396384
cg17537442	-0.0242647	0.00894405	0.0077421	0.00110418	0.0048568	0.820577	0.0196894	0.00734017	0.00843641
cg17537449	-0.0121258	0.0132962	0.363776	0.00478306	0.00722013	0.509061	0.0104852	0.0109119	0.338711
cg17537466	0.00217774	0.00715494	0.761422	0.00331494	0.00388528	0.3954	-0.00515771	0.00587189	0.381656
cg17537493	0.0107553	0.00856982	0.212132	0.00191868	0.00465359	0.680922	-0.00751723	0.00703305	0.28748
cg17537518	-0.00440399	0.00879637	0.617611	0.00849981	0.00477661	0.0779255	-0.000315367	0.00721897	0.965234
cg17537596	0.00191937	0.00911293	0.833573	-0.00203752	0.00494851	0.681328	-0.00445318	0.00747876	0.55277
cg17537629	-0.00916159	0.00924558	0.323901	0.00454986	0.00502054	0.366785	-0.00247256	0.00758763	0.745144
cg17537683	-0.0205952	0.0192024	0.285827	-0.00456851	0.0104273	0.662151	0.0163025	0.0157589	0.303174
cg17537707	-0.0121706	0.00966725	0.210714	-0.00298741	0.00524952	0.57046	0.01066	0.00793369	0.181831
cg17537714	0.0538023	0.0253963	0.0363828	-0.0189529	0.0137907	0.172134	-0.0498731	0.0208421	0.0184101
cg17537844	-0.00623766	0.019638	0.751366	0.000793533	0.0106638	0.940817	0.000924879	0.0161164	0.954341
cg17537853	-0.0233096	0.0147824	0.117704	0.0144112	0.00802717	0.0753508	0.0206647	0.0121316	0.0913212
cg17537899	-0.00507435	0.00221229	0.0237072	0.0011976	0.00120132	0.320999	0.00210619	0.00181558	0.248533
cg17537924	-0.027804	0.0169749	0.104289	0.00857181	0.00921771	0.354444	0.0103263	0.0139309	0.460118
cg17537935	-0.00159991	0.0182363	0.930249	0.00523375	0.00990267	0.598204	0.00695052	0.0149661	0.643265
cg17538024	0.00321014	0.00235778	0.176136	-0.00133107	0.00128033	0.300789	-0.00192045	0.00193498	0.323134
cg17538036	-0.00233444	0.00507173	0.64622	0.00170493	0.00275406	0.537156	0.0027145	0.00416225	0.515651
cg17538058	-0.000542254	0.00827931	0.947899	-0.00481685	0.00449584	0.286334	-0.00165677	0.00679463	0.807813
cg17538088	0.0112048	0.0108165	0.302523	-0.01312	0.0058736	0.0275248	-0.00733601	0.00887687	0.410356
cg17538104	0.00251761	0.00803166	0.754524	0.00421739	0.00436136	0.335671	0.00119063	0.00659139	0.856987
cg17538137	-0.000881801	0.014012	0.949935	-0.00326718	0.0076088	0.668476	0.0048075	0.0114993	0.676712
cg17538198	-0.0097318	0.00875482	0.268737	0.00421919	0.00475405	0.37675	0.00378886	0.00718487	0.599021
cg17538280	0.000106795	0.00331968	0.974395	-0.00159118	0.00180265	0.37933	0.000321739	0.00272438	0.906207
cg17538336	-0.0057859	0.0134562	0.668051	-0.00343452	0.007307	0.639263	0.0118524	0.0110432	0.285495
cg17538449	0.00153289	0.00204589	0.455302	-0.000299223	0.00111096	0.788174	-0.0010226	0.00167901	0.543749
cg17538516	-0.0266644	0.0126023	0.0366153	0.0165614	0.00684333	0.017155	0.0165898	0.0103424	0.11157
cg17538538	-0.00466788	0.0136127	0.732324	-0.000641573	0.00739199	0.930994	-0.00370882	0.0111716	0.740532
cg17538556	0.0113	0.00752015	0.1358	-0.00316242	0.0040836	0.440344	-0.0109227	0.00617161	0.0795251
cg17538572	-0.00220345	0.00446226	0.622434	0.00128447	0.0024231	0.597116	0.000505424	0.00366208	0.89048
cg17538573	-0.00249904	0.00769374	0.745938	-0.00164661	0.00417786	0.69425	0.0030244	0.00631407	0.632894
cg17538768	-0.0102561	0.0211245	0.62828	-0.00588663	0.011471	0.608859	0.0161992	0.0173363	0.352141
cg17538828	0.0184687	0.0143014	0.199276	-0.0185297	0.00776597	0.0187408	-0.0148485	0.0117368	0.208503
cg17538855	0.00216101	0.0105305	0.837784	-0.00185456	0.0057183	0.746311	-0.00652385	0.00864216	0.451931
cg17538878	0.00664855	0.0131364	0.613787	-0.00147391	0.00713334	0.836686	-0.013132	0.0107807	0.225791
cg17538881	0.0132276	0.00911054	0.149374	-0.00646781	0.00494721	0.193815	-0.00587262	0.0074768	0.433881
cg17538898	0.00500461	0.00646227	0.440334	-0.00472573	0.00350915	0.180849	-0.00474693	0.00530343	0.372705
cg17538922	-0.000897428	0.010562	0.932442	-0.00706413	0.0057354	0.220699	0.00210803	0.008668	0.808306
cg17538966	0.00563289	0.00597192	0.347631	-0.00327413	0.00324288	0.314885	-0.00137243	0.00490102	0.779981
cg17538996	0.00151434	0.00713978	0.832422	-0.00138982	0.00387705	0.720676	-0.00406618	0.00585945	0.489175
cg17539088	0.0136683	0.00934941	0.146608	0.00047511	0.00507693	0.925611	-0.0139007	0.00767284	0.072764
cg17539136	-0.00347718	0.00634769	0.584948	0.0024613	0.00344693	0.476705	0.00415464	0.0052094	0.426863
cg17539151	0.00983971	0.00936061	0.295479	-0.00925142	0.00508301	0.0714679	-0.0099238	0.00768203	0.199127
cg17539154	0.000144027	0.00418815	0.972629	0.00219543	0.00227425	0.33649	0.000607945	0.00343711	0.859931
cg17539182	0.000275977	0.0107621	0.979588	2.63471e-05	0.00584404	0.996411	0.00176279	0.0088322	0.842172
cg17539235	-0.00916968	0.00635442	0.151851	0.00170754	0.00345058	0.62169	0.00228175	0.00521492	0.662576
cg17539297	0.011257	0.00923335	0.225389	0.00294123	0.0050139	0.558665	-0.00955904	0.00757759	0.209802
cg17539305	-0.0292188	0.0278456	0.296333	0.0160249	0.0151207	0.291558	0.0300377	0.0228522	0.191434
cg17539315	-0.00293595	0.00395626	0.459607	0.000656804	0.00214833	0.76039	0.00235808	0.00324681	0.469213
cg17539325	0.0063763	0.00675267	0.347104	-0.00400905	0.00366684	0.276639	-0.00697821	0.00554175	0.210622
cg17539402	-0.000451435	0.00841423	0.95731	0.0010693	0.0045691	0.815398	-0.00391983	0.00690536	0.571429
cg17539479	0.00256413	0.00351148	0.466813	0.000606055	0.00190681	0.751211	-0.00122445	0.00288179	0.671746
cg17539487	-0.00556091	0.00789799	0.482863	0.00656623	0.00428878	0.128634	0.00136	0.0064817	0.834195
cg17539492	0.0379682	0.0182988	0.0403286	-0.0134066	0.00993664	0.18004	-0.0204651	0.0150174	0.175742
cg17539697	0.00189789	0.0073631	0.797076	0.00134028	0.00399832	0.738105	-0.00250294	0.00604272	0.679529
cg17539720	-0.0155188	0.0101273	0.128301	0.00228774	0.00549933	0.678218	0.0157707	0.00831122	0.0603807
cg17539777	0.0173933	0.00856071	0.0445885	-0.0100693	0.00464865	0.0324645	-0.00901415	0.00702558	0.202172
cg17539810	0.0550146	0.0254408	0.032749	-0.00726547	0.0138149	0.600005	-0.0555704	0.0208787	0.00894234
cg17539824	0.00568478	0.00834134	0.496976	-0.00524839	0.00452952	0.249085	0.0017059	0.00684554	0.803672
cg17539925	0.00724084	0.0128759	0.575016	0.00244877	0.00699187	0.726834	-0.0121321	0.0105669	0.253411
cg17539962	-0.00941175	0.0146484	0.521879	-0.0081501	0.0079544	0.307799	0.00333624	0.0120216	0.781902
cg17540080	0.00794808	0.0130932	0.545077	0.0105905	0.0071099	0.139207	-0.00421498	0.0107453	0.695623
cg17540088	-0.00423068	0.00348519	0.227384	0.00344566	0.00189253	0.0713766	0.00254742	0.00286021	0.375066
cg17540091	-0.00408125	0.00345512	0.240064	0.000561711	0.0018762	0.76521	0.00502717	0.00283554	0.0790104
cg17540096	-0.0103723	0.0137773	0.453148	-0.00295923	0.00748138	0.693207	0.000966658	0.0113067	0.932024
cg17540105	0.00889397	0.0103064	0.390038	-0.00573734	0.00559657	0.30754	-0.000185562	0.00845819	0.982537
cg17540118	0.00335031	0.0113856	0.769115	-0.00148256	0.00618261	0.810935	0.002593	0.00934388	0.781911
cg17540143	0.0336951	0.0172003	0.0526459	-0.0168174	0.00934013	0.0745128	-0.0250073	0.0141159	0.0792347
cg17540150	0.00819814	0.00935751	0.382883	-0.00514218	0.00508132	0.313771	-0.00463008	0.00767949	0.547806
cg17540159	-0.00192594	0.0190264	0.919556	0.0159299	0.0103317	0.125983	0.00183137	0.0156145	0.906847
cg17540192	0.00563661	0.0179374	0.753936	-0.000354819	0.00974039	0.971007	-0.00847063	0.0147208	0.566183
cg17540207	0.00425089	0.00318307	0.18448	-0.00178582	0.00172847	0.303787	-0.00408606	0.00261227	0.120648
cg17540211	-0.00161496	0.00678951	0.812432	0.00558149	0.00368685	0.132921	-0.000249747	0.00557199	0.964331
cg17540250	-0.0368484	0.0250125	0.143554	0.000427737	0.0135823	0.974934	0.0244821	0.0205272	0.235566
cg17540296	0.00300034	0.00697118	0.667753	0.00108811	0.0037855	0.774315	-0.00136767	0.00572109	0.811505
cg17540309	0.00139682	0.00931023	0.881016	-0.003297	0.00505565	0.51567	0.00259322	0.00764069	0.734958
cg17540450	-0.018371	0.0107278	0.0896274	0.00574338	0.0058254	0.326335	0.0108835	0.00880402	0.219019
cg17540496	-0.00496899	0.00882783	0.574664	-0.0067188	0.0047937	0.163853	0.0134694	0.00724479	0.0656735
cg17540545	-0.0130885	0.0214126	0.542292	0.0085985	0.0116275	0.461179	0.0194045	0.0175728	0.271901
cg17540571	0.00019789	0.00765318	0.979418	-0.00140573	0.00415584	0.735816	0.00109037	0.00628078	0.862495
cg17540575	0.00199466	0.00810301	0.806015	0.00411907	0.0044001	0.351256	-0.00170248	0.00664995	0.798418
cg17540663	-0.0189067	0.013095	0.151635	0.00729581	0.00711087	0.307139	0.0222665	0.0107468	0.0406108
cg17540671	-0.015948	0.0087971	0.0725789	-0.000601159	0.00477701	0.900085	0.0179566	0.00721957	0.0143759
cg17540765	0.00446664	0.00977892	0.648743	-0.00695794	0.00531016	0.192821	0.000580403	0.00802533	0.942477
cg17540806	0.000891223	0.00826767	0.914354	0.0019346	0.00448952	0.667373	-0.00211979	0.00678508	0.755314
cg17540831	0.0121592	0.00754677	0.110007	-0.000855265	0.00409806	0.835068	-0.0100198	0.00619346	0.108568
cg17541002	0.0189512	0.0203235	0.353133	0.00473547	0.0110361	0.668698	-0.0115631	0.016679	0.489601
cg17541025	-0.00388224	0.00862298	0.653438	-0.000450449	0.00468246	0.923537	0.00599231	0.00707667	0.398962
cg17541103	0.0176404	0.0122441	0.152501	-0.0106306	0.00664878	0.112715	-0.0115396	0.0100484	0.253294
cg17541138	-0.00519875	0.0319648	0.8711	-0.0107602	0.0173576	0.536595	0.00830061	0.0262328	0.752282
cg17541140	0.0148581	0.0231587	0.522482	-0.0152948	0.0125757	0.226503	-0.00486037	0.0190058	0.798637
cg17541142	-0.00871437	0.0118563	0.463905	0.00622063	0.00643823	0.336063	-0.00119888	0.00973021	0.902164
cg17541153	0.00417704	0.00775392	0.591182	0.000729099	0.00421054	0.862843	0.00123104	0.00636346	0.84696
cg17541156	-0.000722759	0.00227077	0.75087	0.000155974	0.00123308	0.899574	0.00159659	0.00186357	0.393451
cg17541218	0.000539503	0.00666817	0.935663	0.00440668	0.00362095	0.226211	-0.00429636	0.00547241	0.434085
cg17541290	0.00138071	0.0159943	0.931365	0.00381891	0.00868524	0.661016	-0.000323865	0.0131261	0.98036
cg17541351	-0.0380149	0.0191039	0.0490824	0.00639641	0.0103738	0.538777	0.030368	0.0156781	0.0553136
cg17541387	0.000509749	0.00879256	0.953874	-0.000863926	0.00477454	0.856744	0.00665012	0.00721585	0.358754
cg17541408	-0.00309408	0.0112319	0.78347	0.00559832	0.00609917	0.360689	0.00547634	0.00921777	0.55366
cg17541425	0.00129477	0.00243599	0.596132	-0.00318778	0.00132279	0.0176166	-0.000475568	0.00199916	0.812413
cg17541483	-0.0177197	0.0104502	0.0927849	0.0117059	0.00567468	0.0414844	0.0134893	0.00857624	0.118622
cg17541514	-0.0105575	0.0123122	0.393039	0.0136537	0.00668576	0.0435224	0.00895269	0.0101043	0.377536
cg17541553	0.0230808	0.0203838	0.259967	0.0144118	0.0110688	0.195629	-0.0180867	0.0167285	0.281978
cg17541568	-0.00428115	0.00970862	0.660104	0.00721638	0.00527198	0.173845	-0.00336915	0.00796763	0.673227
cg17541582	0.0109658	0.0165793	0.50973	-0.0122977	0.00900293	0.174735	-0.00896993	0.0136063	0.511114
cg17541640	0.00161683	0.00268832	0.548792	-0.00137494	0.00145981	0.348327	-0.00042205	0.00220624	0.848645
cg17541674	-0.00137627	0.00999993	0.890786	0.00204142	0.00543017	0.707686	-0.00365181	0.00820671	0.65721
cg17541692	0.0140031	0.0147076	0.343135	0.00591372	0.00798655	0.460598	-0.011769	0.0120702	0.331675
cg17541715	-0.0263674	0.0232922	0.260085	0.0129418	0.0126482	0.308452	0.0107928	0.0191154	0.573486
cg17541767	-0.00373885	0.0102387	0.715687	-0.00249756	0.00555983	0.65416	0.00791119	0.00840266	0.348507
cg17541779	-0.00282035	0.00861265	0.743938	0.002964	0.00467685	0.527554	0.00578779	0.0070682	0.414643
cg17541810	-0.00855187	0.00266922	0.00177421	0.00277645	0.00144944	0.0580214	0.00685067	0.00219057	0.00225738
cg17541865	-0.0125363	0.0116409	0.283874	0.0126898	0.00632127	0.0471511	0.00678376	0.00955344	0.479154
cg17541922	0.000708048	0.0025688	0.783347	0.00128128	0.00139491	0.360345	0.00164123	0.00210815	0.437937
cg17541965	0.00824747	0.00485021	0.0918749	0.000110316	0.00263377	0.966666	-0.00170564	0.00398046	0.669122
cg17542097	0.00258847	0.0138085	0.85165	-0.0101493	0.00749832	0.178655	-0.00430794	0.0113323	0.70457
cg17542105	-0.00195213	0.00804189	0.808654	0.00651997	0.00436691	0.13829	-0.000877906	0.00659979	0.89442
cg17542130	0.00738841	0.0110637	0.505657	-0.000870686	0.00600783	0.885035	-0.00180064	0.00907973	0.843165
cg17542165	0.000409735	0.00807758	0.959637	0.00101464	0.0043863	0.817496	0.00419132	0.00662908	0.528527
cg17542176	0.000502322	0.0234785	0.982969	-0.00954775	0.0127493	0.455526	-0.00850144	0.0192682	0.659923
cg17542225	0.000511441	0.00258861	0.843743	-0.00128349	0.00140567	0.363197	-0.000605833	0.00212441	0.776044
cg17542240	-0.0334942	0.0180553	0.0662615	0.00983123	0.00980443	0.31819	0.0165488	0.0148176	0.266499
cg17542296	0.000587645	0.0098083	0.952334	0.00737515	0.00532611	0.168942	-0.00230489	0.00804944	0.775155
cg17542317	-0.00744255	0.00675047	0.272641	0.0024722	0.00366565	0.501456	0.0120174	0.00553995	0.0322185
cg17542330	-0.0450867	0.018366	0.0156589	0.0103273	0.0099731	0.302699	0.0441631	0.0150725	0.00412186
cg17542333	-0.000637054	0.00416089	0.878596	0.00241322	0.00225945	0.287833	-0.000945159	0.00341474	0.782462
cg17542346	0.00859287	0.0175096	0.624579	-0.00266815	0.00950808	0.77953	-0.00630249	0.0143697	0.661815
cg17542385	0.010113	0.009946	0.311485	-0.00421164	0.00540089	0.43718	-0.00669378	0.00816245	0.413949
cg17542408	-0.0256497	0.0201405	0.205513	0.015657	0.0109367	0.155096	0.00523431	0.0165289	0.752089
cg17542495	-0.0106883	0.0115786	0.357968	0.0111171	0.00628741	0.0798069	0.0112279	0.00950227	0.239911
cg17542517	-0.0103094	0.00946091	0.278235	0.000467792	0.00513747	0.927615	0.00993068	0.00776434	0.203585
cg17542545	-0.00237151	0.00408037	0.562295	0.00171913	0.00221572	0.439487	0.000597306	0.00334866	0.858759
cg17542592	0.00974172	0.0199648	0.626561	0.00541965	0.0108413	0.618139	-0.0187143	0.0163847	0.255857
cg17542594	0.0130183	0.00799534	0.106337	0.00178312	0.00434164	0.68209	-0.011312	0.00656159	0.0875225
cg17542650	0.011873	0.0183499	0.518958	-0.0116493	0.00996438	0.244894	-0.0143771	0.0150593	0.341825
cg17542658	0.00434617	0.0146828	0.767785	-0.000742281	0.00797305	0.925994	-0.0017306	0.0120498	0.886063
cg17542710	-0.00790162	0.0113191	0.486602	0.00338781	0.00614652	0.582632	-0.00293316	0.00928934	0.752786
cg17542742	0.00387067	0.0137651	0.77909	-0.00605749	0.00747475	0.419464	-0.0071952	0.0112967	0.525495
cg17542751	-0.0173223	0.0158962	0.278222	0.00616297	0.00863198	0.476758	0.0221353	0.0130457	0.092571
cg17542758	0.0277664	0.0204594	0.177511	-0.0155507	0.0111099	0.16441	-0.00933576	0.0167905	0.579331
cg17542795	0.0175776	0.0148736	0.239833	-0.00834216	0.00807665	0.303929	-0.00456545	0.0122064	0.709108
cg17542806	-0.000676099	0.00766158	0.929842	-0.00109113	0.0041604	0.793607	0.00200079	0.00628768	0.750931
cg17542835	-0.00217398	0.00406742	0.594083	-0.00192295	0.00220869	0.385853	0.000599247	0.00333803	0.857859
cg17542852	-0.00840304	0.0131979	0.525646	0.00773878	0.00716674	0.282585	0.00103954	0.0108312	0.923714
cg17542928	0.00484766	0.010121	0.632912	-0.00472938	0.00549594	0.391373	-0.00391658	0.0083061	0.638196
cg17543047	0.000368016	0.00448757	0.93479	0.000595006	0.00243685	0.807553	-0.00166914	0.00368285	0.651283
cg17543112	-0.0399449	0.0210707	0.0606162	0.0260336	0.0114418	0.0248255	0.0281266	0.0172922	0.106695
cg17543123	0.012325	0.0119429	0.304342	-0.00340201	0.00648526	0.600934	-0.00421832	0.00980128	0.667758
cg17543177	-0.00781249	0.0114477	0.49639	0.0018679	0.00621636	0.764378	0.00520221	0.00939489	0.580889
cg17543218	-0.0294755	0.0197177	0.13781	0.00685913	0.0107071	0.523106	0.0253783	0.0161819	0.11968
cg17543239	0.0170784	0.0197941	0.390123	-0.00711534	0.0107486	0.509371	-0.0146223	0.0162446	0.370016
cg17543253	0.00672677	0.0153909	0.662924	-0.00309478	0.00835759	0.711874	-0.000827283	0.012631	0.947898
cg17543259	0.00897081	0.007613	0.241198	-0.000677162	0.00413402	0.870187	-0.00386312	0.00624781	0.537645
cg17543296	0.00116553	0.00336341	0.729606	0.00071707	0.0018264	0.695365	-0.00337197	0.00276027	0.224468
cg17543324	-0.00729272	0.0110215	0.50956	0.00492201	0.00598492	0.412627	0.00494428	0.00904511	0.585743
cg17543425	-0.019633	0.0162554	0.229721	0.001815	0.008827	0.837469	0.0105275	0.0133404	0.431725
cg17543433	-0.00490568	0.00804867	0.543449	-0.00217999	0.0043706	0.618927	0.00169861	0.00660536	0.797538
cg17543458	0.0272506	0.0100521	0.00778646	-0.0154586	0.00545852	0.00550228	-0.0217462	0.00824955	0.0095997
cg17543488	-0.0073281	0.0164037	0.655944	0.000272328	0.00890753	0.975666	0.00674428	0.0134621	0.617384
cg17543511	0.00291233	0.00311046	0.351168	-0.00305009	0.00168904	0.0736831	-0.000135199	0.00255268	0.957857
cg17543539	0.000865168	0.00851818	0.919285	-0.00422106	0.00462555	0.363474	0.0092791	0.00699067	0.18714
cg17543576	0.00288068	0.0112521	0.79842	-0.00382378	0.00611015	0.532738	0.00860536	0.00923437	0.353438
cg17543585	-0.00129636	0.00740544	0.861358	-0.00381111	0.00402131	0.345344	-0.00437998	0.00607747	0.472628
cg17543636	-0.00237873	0.0112801	0.833372	-0.00284884	0.00612532	0.642785	0.000652507	0.00925729	0.943935
cg17543774	-0.00511747	0.00972803	0.599909	0.00483518	0.00528252	0.362028	0.00488349	0.00798356	0.542003
cg17543779	-0.0106082	0.0075198	0.161155	0.00664905	0.00408341	0.10632	0.00192297	0.00617132	0.755936
cg17543804	0.0292636	0.021152	0.169316	-0.0127276	0.011486	0.270238	-0.0323952	0.017359	0.0646778
cg17543884	-0.0148242	0.0210432	0.48263	-0.000448558	0.0114269	0.968759	-0.00422469	0.0172697	0.807198
cg17543885	-0.00167521	0.00337084	0.6202	0.000415141	0.00183044	0.821001	0.000315742	0.00276637	0.909338
cg17543973	0.0076547	0.00748289	0.308571	-0.00111741	0.00406337	0.783835	-0.00574946	0.00614103	0.351202
cg17543979	-0.00296491	0.00908801	0.74486	0.00694528	0.00493498	0.162141	0.00549295	0.00745832	0.463003
cg17543995	-0.00372264	0.0151822	0.806761	-0.0110026	0.00824427	0.18477	0.00396544	0.0124597	0.75089
cg17544079	0.00137614	0.0108244	0.899068	-0.00233951	0.0058779	0.691388	-0.00477712	0.00888337	0.591829
cg17544101	0.0103378	0.0115225	0.37158	-0.0172301	0.00625699	0.00689543	-0.00357072	0.00945629	0.706454
cg17544208	0.0228711	0.015014	0.130549	0.0122114	0.00815291	0.137049	-0.00790679	0.0123216	0.522403
cg17544225	-0.00922257	0.00648666	0.157921	0.00339212	0.00352239	0.337652	0.00544906	0.00532345	0.308272
cg17544258	-0.00351492	0.00643759	0.586172	0.00511827	0.00349574	0.146007	0.00140665	0.00528318	0.790545
cg17544309	0.00458819	0.00699305	0.513126	-0.00284462	0.00379737	0.455395	-0.00761447	0.00573903	0.187327
cg17544341	0.0202145	0.0131702	0.127689	-0.00251777	0.00715171	0.725473	-0.0182313	0.0108085	0.0944839
cg17544521	0.00925583	0.00607294	0.130351	-0.00272378	0.00329774	0.410618	-0.00544463	0.00498392	0.277028
cg17544539	-0.0154818	0.0226096	0.494947	0.00911259	0.0122775	0.459537	-0.00574725	0.0185552	0.757346
cg17544568	0.0118936	0.012383	0.33892	-0.00438074	0.00672423	0.516092	-0.00681188	0.0101624	0.504072
cg17544584	0.0014037	0.0156679	0.928775	0.000823498	0.00850799	0.923068	0.00254682	0.0128583	0.843357
cg17544585	-0.0245467	0.0178701	0.172354	0.00574983	0.00970386	0.554712	0.017493	0.0146656	0.235518
cg17544586	0.00630936	0.0059629	0.292326	-0.000987738	0.00323798	0.760906	-0.00677943	0.00489361	0.168744
cg17544636	-0.00533463	0.0180353	0.767949	-0.0085703	0.00979353	0.383428	-0.00332588	0.0148011	0.822626
cg17544668	0.0407853	0.0202088	0.0460041	-0.00349219	0.0109738	0.750914	-0.0261805	0.0165849	0.117304
cg17544672	-0.0180235	0.0107142	0.0953659	0.00449308	0.00581805	0.441613	0.0150859	0.00879292	0.0890355
cg17544686	-0.000546416	0.00303865	0.857623	-0.00060746	0.00165005	0.713471	0.00224549	0.00249375	0.36985
cg17544691	-0.00195922	0.0031055	0.529423	0.00172715	0.00168635	0.307991	0.00130575	0.00254861	0.609442
cg17544757	-0.0141811	0.0109719	0.198898	0.00223405	0.005958	0.708407	0.0141834	0.00900442	0.118092
cg17544762	-0.000650593	0.0171742	0.96985	0.00845088	0.00932595	0.366828	-0.00339181	0.0140945	0.810276
cg17544763	-0.00416825	0.0107414	0.698726	-0.000607158	0.00583282	0.917285	0.0076299	0.00881524	0.388628
cg17544838	-0.00202801	0.00791137	0.798166	0.00373754	0.00429604	0.386197	0.00503775	0.00649267	0.439465
cg17544843	0.000171471	0.0213662	0.993611	0.00245531	0.0116023	0.832793	-0.00429088	0.0175347	0.807139
cg17544904	-0.0030035	0.00208821	0.153184	-0.000451039	0.00113394	0.691576	0.00506697	0.00171374	0.00380627
cg17544952	0.00169036	0.00474742	0.722479	-0.00445874	0.00257795	0.0865125	-0.00149252	0.0038961	0.702399
cg17545002	-0.00376003	0.00604646	0.535323	0.0098355	0.00328335	0.00338514	0.00109834	0.00496218	0.825237
cg17545009	-0.0143412	0.00832336	0.0876966	0.00861254	0.00451976	0.0593215	0.0100241	0.00683078	0.145096
cg17545094	0.00167604	0.00561423	0.765859	-0.000409161	0.00304865	0.893481	0.000498549	0.00460747	0.914031
cg17545114	-0.0257686	0.0119769	0.0336224	0.0108915	0.0065037	0.096842	0.0219642	0.00982916	0.0274652
cg17545141	-0.00251727	0.0135665	0.85314	0.0017088	0.00736692	0.817003	-0.000333357	0.0111337	0.976168
cg17545146	-0.00212901	0.00244897	0.386549	0.00105096	0.00132984	0.431061	0.00128365	0.00200981	0.524351
cg17545182	-0.00139028	0.0172373	0.935863	-0.0026182	0.0093602	0.780221	0.00631029	0.0141462	0.656419
cg17545232	-0.0132361	0.0109455	0.229153	0.00450935	0.00594364	0.449663	0.0152635	0.00898272	0.0921075
cg17545300	0.00326981	0.017474	0.851908	-0.00166639	0.00948875	0.860918	0.025924	0.0143405	0.0733792
cg17545301	0.00741979	0.00973683	0.447671	-0.00760115	0.0052873	0.15338	-0.00674175	0.00799078	0.400673
cg17545330	0.00832558	0.00874165	0.34298	-0.00202265	0.0047469	0.670868	-0.0057827	0.00717406	0.42195
cg17545334	-0.00122212	0.0023391	0.602393	-0.000478746	0.00127018	0.706965	0.00162979	0.00191965	0.397723
cg17545341	-0.00597065	0.00744298	0.424176	0.000354097	0.00404169	0.930345	0.00366544	0.00610828	0.549689
cg17545346	0.00344257	0.00338986	0.312072	-0.000812835	0.00184076	0.659664	-0.00238405	0.00278198	0.393328
cg17545378	-0.0181867	0.00809052	0.0265761	0.000687482	0.00439332	0.875939	0.01098	0.0066397	0.101041
cg17545383	-0.00598686	0.00342801	0.0835239	0.00590901	0.00186148	0.0019479	0.00109761	0.00281329	0.69718
cg17545399	-0.0318257	0.0138973	0.0239245	0.0140054	0.0075465	0.0661472	0.0179257	0.0114052	0.118889
cg17545416	-0.00370142	0.0152604	0.808805	-0.0139833	0.00828671	0.0943537	0.00279386	0.0125238	0.823884
cg17545418	0.00385494	0.0127201	0.762417	-0.00436246	0.00690727	0.528974	0.00452009	0.0104391	0.665864
cg17545435	0.0150135	0.0104687	0.154372	0.00301192	0.00568473	0.5973	-0.0164068	0.00859142	0.0587807
cg17545445	-0.0103459	0.0161857	0.524022	0.00814836	0.00878915	0.355908	-0.000581047	0.0132832	0.965189
cg17545497	-0.0108711	0.00927361	0.243623	0.00042786	0.00503576	0.932444	0.00974847	0.00761063	0.202922
cg17545534	0.0160253	0.0173219	0.356915	-0.00550098	0.00940613	0.559861	0.0036243	0.0142156	0.799236
cg17545546	1.83307e-05	0.00860076	0.998303	0.00583574	0.0046704	0.214128	0.00244522	0.00705845	0.729685
cg17545652	-0.00755426	0.0157265	0.63193	0.00473921	0.00853981	0.580052	0.0055061	0.0129063	0.67049
cg17545662	-0.00482241	0.00687069	0.484235	0.00467632	0.00373093	0.21272	0.005638	0.00563861	0.319558
cg17545723	-0.0023467	0.0159271	0.883133	-0.00344027	0.00864874	0.691565	0.00356804	0.013071	0.785385
cg17545763	0.0108971	0.0171582	0.526687	-0.00327436	0.00931728	0.725939	0.00394019	0.0140814	0.780144
cg17545805	0.00996758	0.0130916	0.448065	0.00653444	0.00710903	0.360016	-0.0111818	0.010744	0.300273
cg17545818	0.00880536	0.00843556	0.298849	-0.00175831	0.00458069	0.701829	-0.00864771	0.00692286	0.214261
cg17545853	-0.00465433	0.0178074	0.794295	0.00642985	0.00966977	0.507478	0.00401558	0.0146141	0.784005
cg17545875	0.00264125	0.0145001	0.855798	0.00695476	0.00787388	0.379017	-0.00172258	0.0118999	0.885169
cg17545919	0.00873364	0.0116144	0.453677	-0.00220442	0.00630686	0.727362	-0.00778482	0.00953166	0.415846
cg17545933	-0.0231348	0.00879549	0.00975348	0.00637169	0.00477613	0.184937	0.014647	0.00721825	0.0448568
cg17546052	-0.00257334	0.0120908	0.83185	0.00461444	0.00656555	0.483649	0.00405859	0.00992262	0.683317
cg17546087	-0.00141468	0.00902549	0.875735	0.00144101	0.00490103	0.769295	-0.000667404	0.00740701	0.928368
cg17546118	0.00997235	0.00652996	0.129589	-0.00587394	0.0035459	0.100462	-0.0059908	0.00535898	0.266045
cg17546132	0.00419181	0.00911249	0.646419	-0.00127681	0.00494828	0.796865	-0.000991979	0.00747841	0.894716
cg17546145	0.00275446	0.0128358	0.830484	0.00194078	0.00697014	0.781196	0.00668984	0.0105341	0.526704
cg17546147	0.00287653	0.0073554	0.696496	0.000718853	0.00399414	0.857502	-0.00191181	0.0060364	0.752061
cg17546196	0.000579669	0.00236622	0.806931	-0.00153936	0.00128491	0.23348	0.000207524	0.0019419	0.91509
cg17546215	-0.0224894	0.0111627	0.0463772	0.00986751	0.00606159	0.106413	0.0153555	0.00916099	0.0965412
cg17546235	-0.00112701	0.0171579	0.947748	-0.0123772	0.00931709	0.186782	0.00693847	0.0140811	0.62317
cg17546247	0.00604639	0.0161581	0.708975	-0.0101403	0.00877421	0.250312	-0.00199719	0.0132606	0.880558
cg17546251	-0.00560731	0.00993404	0.573595	0.00196699	0.00539439	0.716083	-0.00679089	0.00815264	0.406667
cg17546365	-0.0719667	0.100406	0.475044	0.0606625	0.0545226	0.268301	-0.00459992	0.0824009	0.955584
cg17546366	-0.00103912	0.00592384	0.861078	-0.00108945	0.00321677	0.735499	-0.0019616	0.00486156	0.68737
cg17546376	0.00393636	0.00940603	0.676403	-0.00211008	0.00510767	0.680323	-0.00510472	0.00771931	0.509808
cg17546422	0.0285445	0.0162252	0.0813126	0.00247884	0.00881064	0.778973	-0.0149698	0.0133157	0.263366
cg17546446	-0.00895387	0.0182883	0.625396	-0.00379155	0.00993094	0.703352	0.0113165	0.0150088	0.452466
cg17546454	-0.019515	0.022599	0.389722	0.00494961	0.0122717	0.687485	-0.00354747	0.0185465	0.848663
cg17546469	-0.000292675	0.00258548	0.910079	0.000419628	0.00140397	0.76559	0.000804849	0.00212184	0.705184
cg17546478	0.0024882	0.00310857	0.425186	-0.00102216	0.00168802	0.546068	-0.00199748	0.00255113	0.435322
cg17546493	0.00461737	0.00413986	0.267134	0.00087183	0.00224803	0.698899	-0.00294944	0.00339749	0.387217
cg17546509	0.0200244	0.00801072	0.0139061	-0.00553982	0.00434999	0.205516	-0.0141346	0.00657421	0.0337445
cg17546523	0.024226	0.0239344	0.313672	0.0175433	0.0129969	0.179847	-0.0203758	0.0196424	0.301851
cg17546605	0.0239046	0.0214267	0.267006	0.0084665	0.0116351	0.468364	-0.0179077	0.0175844	0.310728
cg17546623	0.000760319	0.020607	0.970635	-0.000244812	0.01119	0.982585	-0.00256037	0.0169117	0.87994
cg17546649	-0.0275139	0.0178	0.125044	0.00131838	0.0096658	0.891758	0.0155439	0.0146081	0.28963
cg17546721	0.0244865	0.0190318	0.200931	-0.0037925	0.0103347	0.714348	-0.0107172	0.015619	0.494054
cg17546817	0.0301437	0.0266125	0.259808	-0.0106578	0.0144512	0.462384	-0.0235408	0.0218403	0.283454
cg17546822	0.00484799	0.00498346	0.332779	-0.00289862	0.00270613	0.286454	-0.000894055	0.00408981	0.827362
cg17546868	-0.00398471	0.00862834	0.645125	0.000841267	0.00468537	0.857835	0.000583216	0.00708107	0.934508
cg17546878	0.000135199	0.0090998	0.988173	-0.00419977	0.00494138	0.397217	-0.0061288	0.00746799	0.413606
cg17546903	0.00573387	0.00770109	0.45813	-0.00235565	0.00418185	0.574375	-0.00693929	0.0063201	0.274615
cg17547020	-0.00964731	0.0107096	0.369659	-0.00845322	0.00581556	0.148917	0.00610154	0.00878915	0.489012
cg17547033	-0.000918114	0.0224883	0.967508	0.00375229	0.0122116	0.759217	0.0127841	0.0184556	0.489963
cg17547047	-0.00219399	0.00829207	0.791821	-0.000566267	0.00450277	0.900152	0.00557547	0.00680511	0.414383
cg17547105	0.0218991	0.0199285	0.274219	-0.0123967	0.0108216	0.254467	-0.0179248	0.0163549	0.275477
cg17547152	0.0121081	0.00918689	0.190249	0.00218788	0.00498868	0.661833	-0.00832978	0.00753947	0.271647
cg17547157	0.0103696	0.00972891	0.288825	-0.000361635	0.005283	0.94555	-0.00493391	0.00798429	0.537884
cg17547179	0.00879152	0.00572512	0.127507	0.000163522	0.00310886	0.958147	-0.00725506	0.00469847	0.125429
cg17547199	0.00175449	0.0201112	0.93064	0.00143818	0.0109208	0.895469	-0.00387118	0.0165048	0.814995
cg17547226	0.0156231	0.0110472	0.160125	0.00193108	0.00599887	0.748134	-0.00744549	0.0090662	0.413288
cg17547281	0.0154202	0.012772	0.229889	0.00757984	0.00693546	0.27682	-0.0182275	0.0104817	0.0848338
cg17547295	-0.00568823	0.00747768	0.448467	-0.00238665	0.00406054	0.557894	0.00672223	0.00613676	0.275732
cg17547296	-0.0259967	0.0192374	0.179352	0.0252698	0.0104463	0.0172027	0.0173536	0.0157877	0.274086
cg17547336	-0.00864027	0.00682166	0.207976	0.00336495	0.0037043	0.365659	0.00507336	0.00559837	0.3668
cg17547346	-0.00294473	0.00220916	0.185298	0.00105835	0.00119962	0.379575	0.000236525	0.00181301	0.896441
cg17547399	-0.000786569	0.00323318	0.808241	0.000548585	0.00175569	0.755281	0.00201431	0.0026534	0.44939
cg17547408	0.00311868	0.0155697	0.841612	0.00554166	0.00845465	0.513542	0.00202374	0.0127777	0.874447
cg17547420	-0.00241446	0.00762817	0.752209	0.0026799	0.00414226	0.519002	0.000120382	0.00626026	0.984693
cg17547524	0.00621124	0.00913544	0.497993	-0.00134443	0.00496074	0.786888	0.000391132	0.00749724	0.958488
cg17547537	0.00238343	0.00281751	0.399426	0.000896486	0.00152997	0.559109	-0.00227929	0.00231226	0.326425
cg17547541	0.00235011	0.020675	0.909707	-0.0120118	0.011227	0.287003	0.00683241	0.0169675	0.687968
cg17547544	-0.00311691	0.0122458	0.799563	0.000493951	0.00664974	0.940922	-0.00306716	0.0100499	0.760795
cg17547578	0.0289242	0.0209745	0.170686	-0.00832409	0.0113896	0.466424	-0.0143403	0.0172132	0.406595
cg17547632	-0.00109493	0.0128165	0.932074	-0.00171561	0.00695961	0.805747	0.00388022	0.0105182	0.712907
cg17547666	-0.00276333	0.00818016	0.736151	0.000536312	0.004442	0.90412	0.00194041	0.00671327	0.773094
cg17547698	0.0095175	0.0138211	0.492512	-0.00800092	0.00750516	0.288733	0.00615228	0.0113427	0.588639
cg17547708	-0.00229567	0.0030774	0.457272	-0.00107511	0.00167109	0.52133	0.00118998	0.00252555	0.638447
cg17547722	0.0094818	0.0136749	0.489538	-0.000661122	0.00742576	0.929219	0.00590507	0.0112227	0.599827
cg17547742	0.000266249	0.0435468	0.995133	-0.0262559	0.0236468	0.269276	0.0429569	0.0357379	0.231944
cg17547812	0.00135543	0.00183071	0.460645	-0.000246247	0.000994112	0.804824	-0.00195814	0.00150242	0.195185
cg17547822	0.00635565	0.00665943	0.341982	-0.00186615	0.00361621	0.606855	0.000795795	0.00546524	0.884495
cg17547842	-0.0126333	0.0153086	0.411018	0.0055966	0.00831288	0.502204	0.00535508	0.0125634	0.670762
cg17547864	1.81022e-05	0.0175751	0.99918	-0.00679973	0.00954365	0.477672	-0.00579757	0.0144235	0.688498
cg17547875	-0.00597025	0.00376805	0.115964	0.00226236	0.00204613	0.271279	0.00434856	0.00309235	0.162474
cg17547883	0.0175257	0.0125938	0.166848	0.000643325	0.0068387	0.925224	-0.0161862	0.0103354	0.120199
cg17547897	0.000922083	0.00924218	0.920709	0.00165277	0.0050187	0.742538	-0.00553032	0.00758484	0.467473
cg17547898	0.00609409	0.00625038	0.331701	-0.00668216	0.00339408	0.0514952	-0.0045745	0.00512954	0.374448
cg17547928	0.0211854	0.0109745	0.0561287	-0.00707124	0.00595938	0.237953	-0.0177639	0.00900651	0.0510806
cg17547972	0.00808711	0.00409802	0.0509561	0.00260109	0.00222531	0.244985	-0.00625535	0.00336315	0.0655616
cg17548054	-0.00083425	0.00189452	0.660548	-0.00118123	0.00102876	0.253375	0.000615591	0.00155479	0.692922
cg17548059	-0.00735011	0.00746964	0.327276	0.00438823	0.00405617	0.281678	0.00483436	0.00613016	0.432031
cg17548175	-0.00582239	0.0147575	0.693948	0.00255552	0.00801363	0.750409	0.0100933	0.0121111	0.40643
cg17548261	-0.00922337	0.00638832	0.151641	-7.25985e-05	0.00346899	0.983341	0.00929708	0.00524274	0.0789426
cg17548280	-0.0311508	0.0333928	0.352935	0.0118314	0.018133	0.515453	0.010485	0.0274047	0.702754
cg17548326	0.0117142	0.015759	0.458862	-0.00123708	0.00855746	0.885322	-0.00542236	0.012933	0.67584
cg17548347	0.00339585	0.00751814	0.652384	-0.00359695	0.00408251	0.380204	-0.00477858	0.00616996	0.440302
cg17548367	0.00358143	0.00715442	0.61766	0.00810353	0.003885	0.0393046	-0.00851143	0.00587146	0.150008
cg17548373	-0.0254094	0.0117671	0.0329947	-0.00245397	0.00638979	0.701686	0.0186158	0.009657	0.0564712
cg17548413	-0.0205998	0.013976	0.143353	0.0111885	0.00758924	0.143269	0.0135919	0.0114698	0.238564
cg17548431	0.00168871	0.00617474	0.784992	-0.00198858	0.00335302	0.554351	0.00109744	0.00506747	0.828947
cg17548533	-0.00988421	0.0094781	0.299305	0.00944637	0.00514681	0.0691502	0.0135604	0.00777845	0.0840704
cg17548554	-0.0243111	0.00707091	0.000827901	0.00584616	0.00383965	0.130734	0.0127586	0.00580293	0.0299965
cg17548578	-0.0309685	0.0235774	0.191753	-0.0149711	0.012803	0.244792	0.0186372	0.0193494	0.337563
cg17548613	-0.000227957	0.0146757	0.987635	-0.00698516	0.00796921	0.382659	-0.000391467	0.012044	0.97413
cg17548644	0.000154483	0.00357409	0.965602	0.000595359	0.00194081	0.759607	0.00128263	0.00293317	0.662763
cg17548673	-0.0177903	0.0112236	0.115821	-3.22939e-05	0.00609467	0.995782	0.0113804	0.00921097	0.219269
cg17548689	-0.00432657	0.0154441	0.779893	0.00415988	0.00838647	0.620868	-0.00199534	0.0126746	0.875196
cg17548709	0.00704653	0.00519719	0.177928	0.00102166	0.00282218	0.718039	-0.00585834	0.00426521	0.172385
cg17548735	-0.0135336	0.00674571	0.0472832	0.00305457	0.00366306	0.406153	0.00384453	0.00553605	0.488861
cg17548844	-0.00516068	0.0051915	0.322374	-0.00361956	0.00281909	0.201859	0.00651461	0.00426054	0.129121
cg17548845	0.00220507	0.0163501	0.892964	0.000659925	0.00887842	0.940884	-0.00978797	0.0134181	0.467271
cg17548881	-0.00403091	0.0033143	0.226506	0.00163954	0.00179974	0.364292	0.00220068	0.00271997	0.420215
cg17548900	0.00274896	0.0056453	0.627265	-0.000561631	0.00306551	0.854971	-0.00670582	0.00463296	0.150624
cg17548913	0.0142711	0.0112602	0.207692	0.000870974	0.00611454	0.886991	-0.00833393	0.00924101	0.369111
cg17548932	-0.0179685	0.0168711	0.289187	0.011486	0.00916137	0.212593	0.0193149	0.0138457	0.165823
cg17548969	-0.00306018	0.00979175	0.755232	0.00501445	0.00531712	0.347709	-0.00441285	0.00803586	0.584019
cg17548994	-0.000248053	0.00831289	0.976249	0.000755016	0.00451408	0.867474	-0.00465789	0.0068222	0.496197
cg17548997	0.0025943	0.00710748	0.715805	-0.00155924	0.00385951	0.686997	0.000162759	0.00583294	0.97779
cg17549075	-0.00141998	0.00459513	0.757893	0.00247451	0.00249525	0.323526	0.00042719	0.00377112	0.910015
cg17549097	0.000585122	0.0080777	0.942386	0.00356795	0.00438636	0.417735	-0.00340249	0.00662918	0.608799
cg17549100	-0.00230212	0.0034336	0.503964	-0.00091187	0.00186452	0.625769	0.000230189	0.00281788	0.935043
cg17549121	0.00058916	0.00337422	0.86171	0.000193483	0.00183227	0.916094	-0.0021435	0.00276914	0.440552
cg17549167	0.00418572	0.00448647	0.352881	-0.00218457	0.00243625	0.371839	-0.00459734	0.00368194	0.214455
cg17549292	-0.00405348	0.00585419	0.490141	0.00019759	0.00317895	0.950552	0.00510506	0.0048044	0.2903
cg17549365	0.0146019	0.010714	0.175704	-0.000561376	0.00581793	0.923306	-0.0145396	0.00879273	0.101061
cg17549366	-0.00840739	0.00806245	0.299335	0.00222286	0.00437808	0.612663	0.00508063	0.00661666	0.444219
cg17549398	-0.00127915	0.00694694	0.854249	-0.00504808	0.00377233	0.183596	0.00128587	0.00570119	0.821974
cg17549513	0.0368777	0.016464	0.0271075	-0.0246068	0.00894029	0.00692256	-0.0323121	0.0135116	0.0184798
cg17549546	-0.000117928	0.00287136	0.967314	-0.00155501	0.00155921	0.320804	-0.000554203	0.00235646	0.814503
cg17549590	0.00706425	0.00850745	0.408133	-0.00551079	0.00461972	0.235482	-0.00567667	0.00698187	0.417941
cg17549601	0.00260721	0.00370847	0.483515	-0.000574377	0.00201378	0.776009	-0.00303403	0.00304345	0.320998
cg17549633	0.0446132	0.0247834	0.074582	-0.00961487	0.0134579	0.476468	-0.0371806	0.0203391	0.0702552
cg17549699	-0.0084301	0.00893178	0.347324	0.00106609	0.00485014	0.826429	0.00216188	0.0073301	0.768602
cg17549755	-0.00446436	0.0210593	0.832507	0.0107328	0.0114356	0.350024	-0.0062533	0.0172828	0.71818
cg17549782	-0.00378721	0.00508926	0.458368	0.00624386	0.00276357	0.0258327	-0.00154193	0.00417663	0.712702
cg17549788	-0.00477714	0.00480783	0.322591	0.000632797	0.00261075	0.808936	0.00285736	0.00394567	0.470495
cg17549853	-0.00784995	0.00982906	0.426216	-0.00745927	0.00533738	0.16506	0.00669965	0.00806648	0.408024
cg17549878	-0.00985373	0.0118434	0.407209	0.00594654	0.00643119	0.357177	0.00839664	0.00971956	0.389528
cg17549886	-0.0116062	0.0071186	0.105877	0.0101972	0.00386555	0.00954866	0.00466428	0.00584207	0.426361
cg17549917	0.00110543	0.00622975	0.859486	-0.00146918	0.00338289	0.664923	-0.00163057	0.00511261	0.750384
cg17549927	-0.015575	0.0201528	0.441269	0.00656697	0.0109434	0.549682	0.0108429	0.0165389	0.513452
cg17550009	0.0427868	0.0186982	0.0240322	-0.00890387	0.0101535	0.382439	-0.034514	0.0153452	0.0264928
cg17550090	-0.0228749	0.0130756	0.0830056	0.0190608	0.00710035	0.00838774	0.0114572	0.0107309	0.287998
cg17550175	-0.0138712	0.00735189	0.0618305	0.00351732	0.00399223	0.380217	0.0094281	0.00603352	0.121015
cg17550188	-0.00272042	0.00726388	0.708743	0.00029614	0.00394444	0.940289	0.00125486	0.00596129	0.833665
cg17550299	0.011025	0.016291	0.499981	-0.01647	0.00884636	0.0653029	-0.00218727	0.0133696	0.870347
cg17550329	-0.000362065	0.00709712	0.959405	0.00318721	0.00385388	0.410021	-0.00105454	0.00582444	0.856658
cg17550348	-0.0282938	0.0199096	0.158113	0.01268	0.0108114	0.243393	0.0362652	0.0163394	0.0285049
cg17550357	0.0175564	0.0090057	0.0537845	-0.00230521	0.00489028	0.638298	-0.016348	0.00739076	0.0290375
cg17550403	0.000715349	0.0133107	0.957238	0.00149461	0.00722798	0.836564	-0.0103999	0.0109238	0.343161
cg17550495	-0.00416306	0.0122627	0.734889	-0.00127733	0.00665892	0.848235	-0.0068058	0.0100637	0.500289
cg17550513	0.00137419	0.00475303	0.773035	-0.000536482	0.002581	0.835724	0.000188412	0.0039007	0.961563
cg17550566	-0.000172367	0.0122578	0.988806	0.00949643	0.00665626	0.156501	0.0086038	0.0100597	0.39426
cg17550582	0.000970718	0.00564916	0.863884	0.00153019	0.00306761	0.618902	-0.00284772	0.00463613	0.540321
cg17550693	0.0127255	0.0136978	0.354915	0.0101544	0.0074382	0.174985	-0.00601693	0.0112415	0.593561
cg17550708	0.0415624	0.0144968	0.00496707	0.000822481	0.00787206	0.916978	-0.0394088	0.0118972	0.00125206
cg17550721	-0.0457872	0.0272896	0.0962202	0.0171903	0.0148188	0.248548	0.0267021	0.0223959	0.235719
cg17550741	-0.0113547	0.0108229	0.296415	-0.00143158	0.00587707	0.808004	0.000353477	0.00888212	0.968328
cg17550744	-0.000638657	0.00833018	0.939027	0.000833303	0.00452346	0.854182	0.00115454	0.00683639	0.8662
cg17550780	-0.006566	0.0287808	0.819962	0.021326	0.0156286	0.17518	0.00288392	0.0236197	0.903044
cg17550784	0.00852475	0.0183628	0.643392	-0.00362721	0.00997136	0.716733	0.00456179	0.0150699	0.762683
cg17550842	0.0109772	0.00794077	0.169655	-0.000375474	0.00431201	0.930769	-0.00428646	0.00651681	0.51207
cg17550860	-0.0152039	0.00736205	0.0412579	0.00436218	0.00399775	0.277587	0.0142344	0.00604186	0.0202456
cg17550929	-2.20022e-05	0.0137836	0.998729	-0.00757993	0.0074848	0.313422	0.00126722	0.0113119	0.911008
cg17550962	0.0103868	0.015053	0.491638	-0.00271228	0.00817409	0.740661	-0.00794337	0.0123536	0.521563
cg17550997	-0.00649342	0.00804412	0.421279	-0.00107511	0.00436813	0.806043	0.00521563	0.00660162	0.431197
cg17551002	-0.00306838	0.00685411	0.655272	0.00200102	0.00372193	0.591919	0.000774311	0.00562501	0.890765
cg17551008	-0.00228946	0.00766833	0.765838	0.00218737	0.00416406	0.600433	-0.00377183	0.00629322	0.550173
cg17551009	0.0173707	0.0252794	0.493436	-0.00587284	0.0137273	0.669617	-0.0223124	0.0207462	0.284508
cg17551083	0.00233442	0.00946931	0.805735	0.00218568	0.00514204	0.671622	-0.00420386	0.00777124	0.589635
cg17551133	-0.0142877	0.00850949	0.0959847	-0.00181883	0.00462083	0.694627	0.0196354	0.00698354	0.00583704
cg17551192	0.000206273	0.00697451	0.976459	-0.0020316	0.0037873	0.592749	0.00317277	0.00572381	0.580492
cg17551240	-0.00663199	0.0146032	0.65062	0.011484	0.00792987	0.150406	0.0162998	0.0119845	0.176589
cg17551289	0.00243954	0.00771533	0.752454	-0.00298927	0.00418959	0.477048	0.00312403	0.00633179	0.622722
cg17551295	0.0207775	0.0153607	0.178944	-0.00207876	0.00834118	0.803658	-0.0252348	0.0126062	0.0477697
cg17551333	-0.00634278	0.012572	0.614908	0.00219356	0.00682687	0.748583	0.0035371	0.0103176	0.732386
cg17551400	0.0540941	0.0189259	0.00509699	-0.00176007	0.0102772	0.864334	-0.0582803	0.015532	0.000281576
cg17551404	0.0207107	0.0115412	0.0754792	-0.00989518	0.0062671	0.117228	-0.0147489	0.00947157	0.122301
cg17551534	-0.0111536	0.0171879	0.517741	0.0131449	0.00933336	0.161841	-0.00634868	0.0141057	0.653538
cg17551544	-0.00157258	0.00425113	0.712152	0.00247706	0.00230845	0.285603	0.000770387	0.0034888	0.825644
cg17551620	-0.000761538	0.00853245	0.929044	-0.003574	0.0046333	0.442141	0.0051853	0.00700238	0.460571
cg17551643	0.0146968	0.0156984	0.351222	-0.00515803	0.00852454	0.546372	-0.0174202	0.0128833	0.179098
cg17551764	-0.0145023	0.0325019	0.656332	0.0185005	0.0176492	0.296829	0.0239411	0.0266736	0.371382
cg17551798	-0.0148151	0.0131158	0.261116	-1.84954e-05	0.00712214	0.997933	0.0137216	0.0107638	0.20507
cg17551860	-0.0567664	0.031554	0.0747567	0.0207534	0.0171345	0.228411	0.0498632	0.0258956	0.0567427
cg17552006	0.00752947	0.0067626	0.267964	-0.00659009	0.00367223	0.0754684	-0.00436979	0.00554991	0.432763
cg17552020	0.00026802	0.00327613	0.934946	0.00193412	0.001779	0.27933	-0.000412007	0.00268864	0.87849
cg17552029	0.00103076	0.00308711	0.739096	-0.000596056	0.00167636	0.722848	-0.00102044	0.00253352	0.687895
cg17552056	-0.00509272	0.0155865	0.744487	0.00290075	0.00846382	0.73246	0.0153155	0.0127915	0.233758
cg17552093	-0.000948299	0.00198137	0.633167	0.00231114	0.00107592	0.0339035	0.00134165	0.00162606	0.411103
cg17552116	0.00921695	0.00682116	0.179394	-0.00408522	0.00370403	0.272472	-0.00530249	0.00559796	0.345604
cg17552190	-0.00699986	0.00906153	0.441486	-0.00377472	0.0049206	0.44465	0.00629448	0.00743658	0.399156
cg17552196	0.0220751	0.0127217	0.0854999	-0.0131675	0.00690815	0.05925	-0.0130136	0.0104404	0.215242
cg17552295	0.0220301	0.0118636	0.0659938	0.00448408	0.0064422	0.487867	-0.0105263	0.0097362	0.281993
cg17552333	0.0252656	0.0168874	0.137487	-0.00138019	0.00917023	0.88064	-0.022904	0.0138591	0.101258
cg17552357	-0.00280873	0.0157356	0.858663	0.0203242	0.00854478	0.0191048	-0.0113085	0.0129139	0.383109
cg17552380	-0.0104925	0.0184283	0.570265	0.0289325	0.010007	0.00462491	-0.00141115	0.0151237	0.925829
cg17552384	0.00366084	0.00389874	0.349798	-0.00227595	0.0021171	0.284712	-0.00272288	0.00319961	0.396615
cg17552389	0.000295282	0.00794953	0.970437	0.000363301	0.00431676	0.933082	-0.000851508	0.00652399	0.896394
cg17552399	-0.0111718	0.0105229	0.290712	0.00907111	0.00571416	0.115274	0.00726468	0.0086359	0.40205
cg17552427	-0.111639	0.0647022	0.0872598	0.0728891	0.0351346	0.0403602	0.0562325	0.0530996	0.291919
cg17552434	-0.00748898	0.00826798	0.367032	0.00778591	0.00448969	0.0856883	0.00748429	0.00678534	0.272431
cg17552452	-0.0011049	0.00223448	0.621957	-8.15562e-05	0.00121337	0.946533	0.000488333	0.00183379	0.790508
cg17552460	0.00158019	0.0112431	0.888484	0.00116165	0.00610522	0.849447	-0.005238	0.00922693	0.571405
cg17552471	0.00108401	0.00721932	0.880918	0.00445836	0.00392024	0.257899	-0.00078008	0.00592473	0.89549
cg17552476	-0.00076822	0.00666652	0.908469	0.000636329	0.00362006	0.860791	0.000761296	0.00547106	0.889586
cg17552578	-0.0085819	0.0102693	0.405143	0.00966082	0.00557643	0.0859985	0.00366168	0.00842775	0.664792
cg17552643	-0.00771416	0.0141046	0.585539	-0.00231954	0.00765912	0.762578	-0.000182177	0.0115753	0.987472
cg17552650	0.00151624	0.00501319	0.762881	-0.00255675	0.00272227	0.349686	-0.00122706	0.00411421	0.766076
cg17552667	0.00498929	0.0107828	0.644486	0.0026611	0.00585527	0.65038	-0.00790834	0.00884917	0.373443
cg17552686	0.00105515	0.0150316	0.944165	-0.00331311	0.00816245	0.685607	-0.0125953	0.012336	0.309486
cg17552710	-0.00894255	0.0109578	0.416213	0.00339973	0.00595032	0.568926	0.0114685	0.00899281	0.204893
cg17552714	-0.0082249	0.0162786	0.614387	0.0133306	0.0088396	0.134407	0.00791702	0.0133594	0.554654
cg17552720	-0.00365008	0.0091281	0.690026	0.00903059	0.00495675	0.0711908	0.00238076	0.00749122	0.751234
cg17552742	0.0129755	0.014862	0.38453	-0.00773491	0.00807038	0.339947	-0.00995975	0.0121969	0.415933
cg17552759	0.0120364	0.0224228	0.592494	-0.0198224	0.012176	0.106389	0.0228502	0.0184018	0.216976
cg17552801	0.0064764	0.010328	0.531911	-0.0011678	0.00560831	0.835437	-0.000769701	0.00847593	0.927809
cg17552829	0.0108393	0.00504214	0.0337661	-0.00530745	0.00273799	0.0551309	-0.00519988	0.00413797	0.211551
cg17552869	-0.0335072	0.0275453	0.226422	0.00457153	0.0149577	0.760463	0.0409283	0.0226058	0.0729441
cg17552909	0.0116707	0.0167853	0.488336	-0.00204738	0.00911476	0.82269	0.000237855	0.0137753	0.986255
cg17552958	-0.00251081	0.00459278	0.585702	-0.00196047	0.00249397	0.433508	-0.000945076	0.00376918	0.802485
cg17552979	0.0228705	0.0100689	0.0250686	-0.00714103	0.00546762	0.194257	-0.0153131	0.0082633	0.0665421
cg17553080	0.00328032	0.0020897	0.119344	-0.000623222	0.00113475	0.583971	-0.000147416	0.00171497	0.931656
cg17553089	-0.00927397	0.0150187	0.538184	-0.00444002	0.00815545	0.587252	-0.00891925	0.0123255	0.47082
cg17553122	-0.00270726	0.00851357	0.751093	0.00103745	0.00462304	0.822855	0.00150606	0.00698688	0.829733
cg17553149	0.0256278	0.0332926	0.443084	-0.0045663	0.0180786	0.801063	-0.00941734	0.0273224	0.730997
cg17553255	-0.00270742	0.0101269	0.789701	0.00771757	0.00549914	0.16331	0.0129909	0.00831094	0.1209
cg17553260	-0.00519475	0.00784183	0.509074	-0.00238753	0.00425828	0.576156	-0.00063979	0.0064356	0.92099
cg17553286	-0.022539	0.0126091	0.076606	0.00732801	0.00684698	0.286848	0.0160015	0.010348	0.124894
cg17553300	-0.0112461	0.0170896	0.511871	0.00449612	0.00927999	0.628997	0.0135832	0.014025	0.334921
cg17553353	-0.100606	0.079369	0.207626	0.0879052	0.043099	0.0437853	0.0680456	0.0651362	0.298468
cg17553389	0.00222798	0.00330741	0.501957	-0.00238629	0.00179599	0.186705	0.00131925	0.00271431	0.62791
cg17553470	-0.00428508	0.006537	0.513507	-0.00521349	0.00354973	0.144768	0.00118562	0.00536476	0.825501
cg17553489	0.0169004	0.016983	0.321854	-0.0178592	0.00922215	0.055365	-0.0225229	0.0139376	0.108962
cg17553495	-0.0112389	0.00835372	0.181269	0.00252569	0.00453625	0.578809	0.00377425	0.0068557	0.583074
cg17553516	0.000278513	0.013646	0.983753	0.00277378	0.00741008	0.708883	-1.20801e-05	0.011199	0.999141
cg17553526	-0.0075275	0.010454	0.473017	-0.00597409	0.00567675	0.294932	0.0100785	0.00857937	0.242635
cg17553546	-0.0101901	0.0160088	0.525751	0.011123	0.0086931	0.203407	0.00356361	0.013138	0.786712
cg17553606	0.0272261	0.0373289	0.467334	0.0149884	0.0202704	0.461224	-0.0629764	0.0306349	0.0421785
cg17553608	-8.09043e-05	0.00520861	0.987635	-0.00459497	0.00282839	0.107112	0.000406943	0.00427459	0.924329
cg17553634	0.000201855	0.00354269	0.954666	-0.00156599	0.00192376	0.417389	-0.00084884	0.0029074	0.770869
cg17553677	-0.00160105	0.0204651	0.937785	0.00992825	0.011113	0.373598	-0.0163863	0.0167952	0.331377
cg17553709	-0.000105722	0.00646122	0.986975	0.00168277	0.00350858	0.632452	0.00213458	0.00530257	0.688057
cg17553760	0.00345731	0.0134935	0.798259	-0.00690745	0.00732724	0.347896	-5.05355e-05	0.0110738	0.996367
cg17553779	0.00571585	0.0233372	0.806971	0.00324725	0.0126726	0.798243	-0.00681763	0.0191523	0.722545
cg17553854	0.0287905	0.0212872	0.178995	-0.0116957	0.0115594	0.313856	-0.0201792	0.0174699	0.250559
cg17553885	0.00276366	0.00518878	0.595369	-0.000455574	0.00281762	0.871848	-0.00319431	0.00425831	0.454774
cg17553901	0.00541982	0.0105787	0.609446	0.00957464	0.00574447	0.0984074	-0.005349	0.00868171	0.539086
cg17554021	0.0117051	0.0156912	0.457281	0.000340617	0.00852065	0.968185	-0.0185373	0.0128774	0.152842
cg17554032	-0.00215286	0.0102928	0.834709	0.0039222	0.00558922	0.484321	3.61402e-05	0.00844708	0.996594
cg17554040	-0.00328019	0.00621811	0.598894	0.00148726	0.00337656	0.660464	0.00019418	0.00510305	0.969715
cg17554044	0.0468138	0.0192572	0.0166741	0.0117115	0.0104571	0.265172	-0.0375604	0.015804	0.0191986
cg17554094	-0.00091006	0.00725402	0.900392	0.00116846	0.00393909	0.767307	-0.00244711	0.00595321	0.68183
cg17554156	0.0128079	0.009004	0.157719	-0.00549718	0.00488936	0.263327	-0.00454592	0.00738937	0.539695
cg17554162	-0.00797836	0.0168216	0.636231	-0.00601569	0.00913446	0.511548	0.00549571	0.0138051	0.691333
cg17554182	0.00808304	0.00687167	0.24202	0.00622424	0.00373146	0.0981512	-0.0123042	0.00563942	0.0312507
cg17554250	-0.0042575	0.0061777	0.492166	0.00110642	0.00335462	0.742163	0.00419263	0.0050699	0.410047
cg17554309	-0.00650371	0.013583	0.633021	0.00573982	0.00737583	0.438126	-0.000166339	0.0111472	0.988121
cg17554416	-0.00380153	0.0102052	0.710232	-0.00781093	0.00554166	0.16151	0.0124595	0.0083752	0.1397
cg17554464	0.0110026	0.0130584	0.401296	-0.00692957	0.00709097	0.330595	-0.00805381	0.0107167	0.453945
cg17554470	-0.000617355	0.00497796	0.901528	-4.62216e-05	0.00270314	0.986388	0.00119481	0.0040853	0.770481
cg17554472	0.00155612	0.00342044	0.650044	-0.00134445	0.00185737	0.470698	-0.00285288	0.00280707	0.311707
cg17554486	-0.00275066	0.00775596	0.723529	-0.00460433	0.00421165	0.276678	0.00497533	0.00636513	0.436097
cg17554494	-0.0100583	0.0131926	0.447439	-0.00417492	0.00716385	0.561237	0.0143988	0.0108268	0.186298
cg17554502	-0.00739188	0.0054647	0.178939	-0.00324288	0.00296745	0.276861	0.00655574	0.00448475	0.146651
cg17554555	-0.0147772	0.00734374	0.0466402	0.0051179	0.0039878	0.202053	0.0125382	0.00602683	0.0398115
cg17554604	0.00423954	0.00276741	0.128405	-0.00350567	0.00150276	0.0214765	-0.00212866	0.00227115	0.350677
cg17554630	0.0166526	0.0155736	0.287283	-0.00810292	0.00845678	0.340085	-0.0142411	0.0127809	0.2676
cg17554814	-0.00180634	0.00358029	0.614902	-0.000241165	0.00194417	0.901506	0.0030678	0.00293826	0.298734
cg17554862	0.00258578	0.0143775	0.857602	-0.00374472	0.00780728	0.632433	-0.0181471	0.0117993	0.126923
cg17554875	0.0381946	0.019588	0.0537335	-0.0196835	0.0106367	0.066921	-0.0307011	0.0160754	0.0587615
cg17554896	-0.0118605	0.0117045	0.313124	0.00686519	0.00635576	0.282437	0.00800965	0.00960557	0.40617
cg17554913	0.00839941	0.0138428	0.545254	0.00333621	0.00751694	0.65804	-0.0075414	0.0113605	0.508189
cg17554914	0.000763143	0.00738315	0.917863	-0.000535872	0.00400921	0.893915	-0.0012572	0.00605918	0.836014
cg17554996	0.0321976	0.019428	0.100313	-0.0148905	0.0105498	0.160935	-0.0292118	0.0159441	0.0696364
cg17555029	-0.0165099	0.013844	0.235606	0.0104307	0.00751761	0.168093	0.00941803	0.0113615	0.408931
cg17555061	-4.59125e-05	0.00813349	0.995506	0.00378839	0.00441665	0.392895	-0.00251953	0.00667496	0.706559
cg17555102	0.0155931	0.0100701	0.124385	-0.00371088	0.00546829	0.498805	-0.0175709	0.00826431	0.0357303
cg17555160	0.00579015	0.00913925	0.527692	0.00147631	0.00496281	0.766665	-0.00694643	0.00750037	0.356398
cg17555168	0.00687775	0.00598524	0.253	-0.00573077	0.00325011	0.0806349	-0.0028696	0.00491195	0.560276
cg17555272	0.00500709	0.00897887	0.578215	0.00157181	0.00487572	0.747781	-0.00495334	0.00736875	0.502861
cg17555274	-0.00419438	0.00681524	0.539535	-0.00454113	0.00370082	0.22242	0.00857309	0.00559311	0.128198
cg17555373	0.0104884	0.0172835	0.545202	-0.00709841	0.00938528	0.451066	-0.00618405	0.0141841	0.663703
cg17555382	0.0917357	0.0521516	0.0813551	-0.0524219	0.0283194	0.0668387	-0.0282002	0.0427996	0.511344
cg17555388	0.00232759	0.0108321	0.83026	-0.00749797	0.00588206	0.205095	0.000361472	0.00888966	0.967639
cg17555429	-0.024119	0.0301083	0.424814	0.00709724	0.0163494	0.665068	0.0163559	0.0247091	0.509397
cg17555459	-0.00177144	0.00682778	0.795776	-0.00225572	0.00370763	0.544176	0.00172646	0.0056034	0.758581
cg17555470	0.0123808	0.00611848	0.0454451	-0.00339349	0.00332247	0.309317	-0.00969537	0.0050213	0.0560754
cg17555496	0.0209482	0.0153685	0.175648	-0.0117662	0.00834543	0.16139	-0.0153214	0.0126126	0.227054
cg17555508	-0.00457117	0.0138736	0.742414	-0.00202719	0.00753364	0.788368	0.0023892	0.0113857	0.834179
cg17555561	0.00645174	0.0106982	0.547706	0.00876362	0.00580936	0.134284	-0.00850518	0.00877978	0.334808
cg17555574	0.00491333	0.00718079	0.495267	0.0022648	0.00389932	0.56255	-0.00108779	0.0058931	0.853894
cg17555594	0.00703283	0.00801518	0.382161	-0.00492004	0.00435241	0.26076	-0.00292979	0.00657787	0.656905
cg17555623	-0.0118566	0.00661072	0.0756347	0.00156676	0.00358976	0.663364	0.00914868	0.00542526	0.0945701
cg17555660	0.0195493	0.012787	0.129174	-0.00622839	0.0069436	0.371679	-0.0108656	0.010494	0.302747
cg17555714	-0.000889337	0.00256432	0.729395	-0.000919639	0.00139248	0.510357	-0.000982446	0.00210448	0.641541
cg17555715	-0.000294851	0.00974679	0.975922	-0.002127	0.00529271	0.688557	0.000122021	0.00799896	0.987857
cg17555806	-0.0181235	0.0178162	0.311269	0.0258306	0.00967458	0.00873607	-0.00422734	0.0146213	0.773033
cg17555825	0.0040419	0.00801173	0.614921	0.00246019	0.00435054	0.572891	-0.00560883	0.00657504	0.395486
cg17555866	0.00110759	0.0145951	0.939646	-0.0106065	0.00792546	0.183565	0.0119319	0.0119779	0.321357
cg17555886	0.0295323	0.015725	0.0630233	-0.0132847	0.00853902	0.122637	-0.0160137	0.0129052	0.217292
cg17555914	0.0157956	0.0109655	0.152573	-0.00964856	0.00595452	0.108015	-0.0106298	0.00899916	0.240073
cg17555919	0.0223609	0.018555	0.230746	0.00308318	0.0100758	0.760183	-0.0275259	0.0152277	0.0733977
cg17555940	0.00618242	0.0161617	0.702802	-0.00952698	0.00877613	0.280049	-2.07983e-05	0.0132635	0.998752
cg17555949	0.0146216	0.0126429	0.249978	-0.0057063	0.00686534	0.407676	-0.00688697	0.0103757	0.508234
cg17556056	-0.00170607	0.0067751	0.801655	-0.0040459	0.00367902	0.273854	0.00194941	0.00556017	0.726557
cg17556064	-0.00151128	0.00766686	0.844098	0.0045161	0.00416327	0.280405	0.00107816	0.00629201	0.86426
cg17556120	0.013281	0.0069404	0.0582724	-0.0148285	0.00376878	0.000146325	-0.00218277	0.00569582	0.702294
cg17556150	-0.00854888	0.00934177	0.362128	0.00134536	0.00507278	0.791342	0.0128457	0.00766657	0.0966676
cg17556255	-0.000445221	0.00733525	0.951711	-0.00394829	0.00398319	0.323745	0.00593503	0.00601987	0.326342
cg17556283	0.00104528	0.0133593	0.937776	-0.00467433	0.00725435	0.520691	0.00422858	0.0109636	0.70047
cg17556300	0.00252551	0.0106682	0.813305	-0.00430244	0.00579306	0.459253	7.23412e-05	0.00875515	0.993422
cg17556364	-0.00845624	0.00811989	0.299963	0.00259977	0.00440927	0.556658	0.0114416	0.00666381	0.0887992
cg17556404	-0.0148548	0.00871139	0.0909774	0.00547834	0.00473047	0.249332	0.010647	0.00714923	0.139281
cg17556418	0.00264901	0.00682213	0.698547	-0.000825201	0.00370456	0.824141	-0.00318824	0.00559876	0.570209
cg17556421	-0.0131938	0.00979946	0.180947	0.00993264	0.00532131	0.0646238	0.00971565	0.00804218	0.229605
cg17556527	0.00423809	0.0106757	0.692149	-0.00589438	0.00579715	0.311493	0.000538509	0.00876132	0.951101
cg17556550	0.00203189	0.00615442	0.741914	0.003655	0.00334198	0.276491	-0.00550863	0.00505079	0.277811
cg17556563	0.00252082	0.00277776	0.366126	-0.00147796	0.00150838	0.329319	-0.000264707	0.00227964	0.907771
cg17556578	-0.00186263	0.00304401	0.541866	-0.00142246	0.00165296	0.391354	0.00340198	0.00249814	0.176043
cg17556588	0.00524619	0.00760974	0.49202	0.00155667	0.00413225	0.707113	-0.00167756	0.00624513	0.788726
cg17556601	0.00905225	0.0102168	0.377539	0.00207439	0.00554791	0.709195	-0.0108928	0.00838465	0.196613
cg17556612	-0.00327702	0.00717759	0.648885	0.000266953	0.00389758	0.945518	0.00302432	0.00589048	0.608684
cg17556788	-0.00950522	0.020371	0.641705	0.0138671	0.0110619	0.212649	0.0122864	0.016718	0.463951
cg17556833	-0.0179432	0.0196019	0.361992	-4.96942e-05	0.0106442	0.996283	0.0119821	0.0160868	0.457955
cg17556976	0.0119962	0.0158956	0.452048	-0.0114345	0.00863164	0.18801	-0.0186758	0.0130451	0.155085
cg17557063	0.0044644	0.00923426	0.629729	0.00309409	0.0050144	0.538482	-0.00501698	0.00757834	0.509346
cg17557099	-0.00587104	0.0070555	0.407143	-0.00322661	0.00383129	0.401518	0.00733467	0.00579029	0.207931
cg17557106	-0.00139026	0.00250225	0.57961	0.00213225	0.00135878	0.119464	-0.000291376	0.00205354	0.887427
cg17557141	0.00173444	0.00827941	0.834454	-0.00156509	0.00449589	0.728419	-0.00592308	0.00679471	0.385261
cg17557230	-0.00036379	0.00515503	0.943868	-0.000916143	0.00279929	0.74408	0.000236822	0.00423061	0.955461
cg17557256	-0.0104242	0.00993632	0.29643	-0.000439544	0.00539563	0.935222	0.0140432	0.00815451	0.0878552
cg17557257	-0.0101896	0.0112475	0.366946	-0.00236533	0.00610765	0.699303	0.00340297	0.0092306	0.713088
cg17557267	0.0137486	0.0111241	0.219116	-0.00474641	0.00604059	0.433702	-0.0110077	0.00912925	0.230497
cg17557284	0.0194872	0.0123167	0.116482	-0.00302376	0.00668824	0.652086	-0.0265645	0.010108	0.00981431
cg17557314	-0.0446432	0.0190287	0.0207621	0.0189101	0.010333	0.0699465	0.0329316	0.0156164	0.0372332
cg17557340	0.00332882	0.0155957	0.831375	-0.00284813	0.00846881	0.73728	-0.00233964	0.0127991	0.855293
cg17557357	-0.00505028	0.00601049	0.402595	0.000457089	0.00326382	0.888879	0.00812324	0.00493267	0.102448
cg17557364	0.00817409	0.0113025	0.471086	0.00783439	0.0061375	0.204475	-0.0104725	0.0092757	0.261342
cg17557366	0.00931938	0.00730899	0.204976	0.00100653	0.00396894	0.800276	-0.01251	0.00599832	0.0393287
cg17557398	0.00193216	0.00600714	0.748333	-0.000388977	0.003262	0.905299	-0.000358969	0.00492992	0.942086
cg17557447	0.0280981	0.0170832	0.10287	-0.01614	0.00927652	0.0846775	-0.0218975	0.0140198	0.121183
cg17557464	-0.0045823	0.0101004	0.650955	-0.00540179	0.0054847	0.326843	0.0111131	0.00828912	0.182784
cg17557522	-0.0175139	0.0142152	0.220557	0.00884519	0.00771916	0.254333	0.0238626	0.0116661	0.0431948
cg17557530	0.0136841	0.0175648	0.437614	-0.0139723	0.00953806	0.1458	-0.0150993	0.014415	0.29718
cg17557533	0.00914232	0.0223121	0.682789	0.0015379	0.012116	0.899226	0.00153873	0.018311	0.933183
cg17557540	-0.00212252	0.00934149	0.820679	0.00582124	0.00507262	0.253632	0.000128925	0.00766634	0.986613
cg17557552	0.0076767	0.0159545	0.631356	-0.0125107	0.00866361	0.151566	0.000170105	0.0130934	0.989658
cg17557580	0.01177	0.0106449	0.271273	-0.00495495	0.00578042	0.3932	-0.0127975	0.00873604	0.145797
cg17557656	0.00276522	0.0076418	0.718155	-0.00301097	0.00414966	0.469629	-0.00256652	0.00627145	0.68316
cg17557667	-0.04152	0.0192602	0.0332827	0.0143776	0.0104587	0.172016	0.0274271	0.0158064	0.0855073
cg17557679	-0.0356204	0.0116654	0.00283701	0.00465981	0.00633455	0.463529	0.0284311	0.00957351	0.00365934
cg17557704	-0.00151081	0.00344519	0.661863	2.79106e-05	0.00187081	0.988124	0.00222858	0.00282738	0.432268
cg17557711	0.0144143	0.0110436	0.194543	-0.00821996	0.00599693	0.17326	-0.00875063	0.00906325	0.336409
cg17557735	-0.0013484	0.0133995	0.920027	9.87173e-05	0.00727622	0.9892	-0.00470733	0.0109967	0.669438
cg17557766	-0.00787652	0.00828104	0.343613	0.0109117	0.00449678	0.0168678	0.00256332	0.00679606	0.706769
cg17557870	0.00371987	0.00791706	0.639389	-0.00210835	0.00429913	0.624818	0.00175919	0.00649735	0.787087
cg17557874	-0.00473638	0.00244736	0.0555204	0.00151387	0.00132897	0.257123	0.00291706	0.00200849	0.149246
cg17557891	0.0194508	0.0119759	0.107204	-0.014025	0.00650317	0.0332112	0.00056896	0.00982834	0.953941
cg17557909	0.0408915	0.0141383	0.00461119	-0.025687	0.00767741	0.00112316	-0.0240786	0.011603	0.0402996
cg17557984	0.00968052	0.00706477	0.173398	-0.00197778	0.00383632	0.607209	-0.00911465	0.00579789	0.118808
cg17558027	0.0195457	0.0241554	0.420168	-0.00208436	0.0131169	0.874034	-0.0281503	0.0198238	0.158429
cg17558052	0.00133616	0.0097766	0.891542	-0.00223648	0.0053089	0.67438	0.00423164	0.00802343	0.598971
cg17558062	0.00107965	0.00511459	0.833206	-0.0013601	0.00277733	0.62531	0.000150343	0.00419743	0.971492
cg17558093	-0.0027637	0.0139891	0.843753	0.00322311	0.00759635	0.672178	0.00278197	0.0114805	0.808982
cg17558126	0.0222244	0.0136826	0.107179	0.00514788	0.00742996	0.489862	-0.0167863	0.011229	0.137803
cg17558169	-0.00501741	0.0113502	0.659317	0.00264906	0.00616338	0.668177	0.00700488	0.00931482	0.453648
cg17558189	-0.00436762	0.0123569	0.724423	-0.00358621	0.00671005	0.594106	0.00749315	0.010141	0.461544
cg17558214	0.00137566	0.013105	0.916589	-0.0089999	0.00711629	0.208655	0.00729874	0.010755	0.498792
cg17558270	-0.0149525	0.0151937	0.327214	0.00984935	0.00825052	0.23513	0.010599	0.0124691	0.397162
cg17558296	-0.000621108	0.00289257	0.830379	0.0024497	0.00157072	0.121728	0.000182404	0.00237386	0.938891
cg17558303	-0.0199449	0.00665689	0.0033793	0.00495536	0.00361483	0.173215	0.0151879	0.00546315	0.00639445
cg17558365	0.0041086	0.00844799	0.627693	0.0026734	0.00458744	0.561245	-0.0011932	0.00693307	0.863672
cg17558427	-0.00242893	0.00936447	0.795829	0.00192722	0.0050851	0.705424	0.00151093	0.0076852	0.844501
cg17558497	0.00221577	0.00375769	0.556626	0.00144782	0.0020405	0.47949	-0.00473442	0.00308385	0.127598
cg17558547	-0.00106128	0.00649238	0.870452	0.00328635	0.0035255	0.353292	-0.00249751	0.00532814	0.640184
cg17558573	-0.00527107	0.00319879	0.102241	0.0037199	0.00173701	0.0344366	0.0026337	0.00262518	0.317943
cg17558623	-0.0168875	0.0165246	0.30904	0.00540209	0.00897318	0.548396	0.0173592	0.0135613	0.203221
cg17558655	0.00623622	0.0100917	0.537882	0.000658834	0.00548001	0.904524	-0.00707536	0.00828203	0.394794
cg17558757	-0.00185912	0.00287884	0.51976	-0.000818837	0.00156327	0.601472	-0.000514615	0.00236259	0.827974
cg17558772	0.0229783	0.0280909	0.415128	-0.0116523	0.015254	0.44657	-0.00659376	0.0230536	0.775402
cg17558780	0.00290232	0.012855	0.821797	0.0029162	0.00698054	0.676936	-0.00538992	0.0105498	0.610443
cg17558788	0.0104653	0.0133201	0.433746	0.00680381	0.0072331	0.348946	-0.0120781	0.0109315	0.271619
cg17558817	0.00364958	0.0180824	0.840422	-0.00037696	0.00981912	0.969446	0.00653237	0.0148398	0.660661
cg17558827	-0.0190154	0.0125436	0.132403	0.00408201	0.00681144	0.550213	0.0138626	0.0102942	0.180867
cg17558840	-0.009843	0.0132595	0.459467	-0.00327611	0.0072002	0.650004	0.0161626	0.0108818	0.140328
cg17558906	0.00342215	0.00638647	0.593149	-0.000721939	0.00346799	0.835479	-0.00403923	0.00524123	0.442557
cg17558973	-0.00168817	0.00870696	0.846622	-0.0004944	0.00472806	0.91691	0.000286169	0.0071456	0.968127
cg17559031	0.00187306	0.002025	0.357006	-0.00038557	0.00109962	0.726529	-0.00300365	0.00166187	0.0734344
cg17559034	-0.0341886	0.0191785	0.0774008	0.0111792	0.0104143	0.285419	0.0109566	0.0157393	0.487815
cg17559089	-0.00711671	0.0134438	0.597617	-0.00595014	0.00730026	0.4168	0.0065345	0.011033	0.554886
cg17559110	0.0264769	0.0162497	0.106093	-0.00645575	0.00882391	0.465957	-0.0239837	0.0133357	0.0748472
cg17559156	-0.00537745	0.00882396	0.543507	0.00970574	0.0047916	0.0452292	0.00554471	0.00724162	0.445511
cg17559206	-0.0152205	0.00791593	0.0570945	0.00123214	0.00429851	0.774924	0.00905812	0.00649642	0.166029
cg17559213	-0.00142711	0.00414166	0.731072	-0.00287571	0.00224901	0.20371	0.00136619	0.00339896	0.688506
cg17559252	0.00676842	0.00706241	0.339977	-0.00158582	0.00383504	0.68004	-0.00032039	0.00579595	0.956017
cg17559282	-0.0411167	0.0188718	0.0314854	0.00851314	0.0102478	0.407927	0.0253504	0.0154877	0.104528
cg17559295	-0.00523214	0.00703988	0.458937	0.000111548	0.0038228	0.976774	0.0029075	0.00577747	0.615796
cg17559335	-0.00446131	0.00263679	0.0934868	0.000975877	0.00143183	0.496951	0.00375509	0.00216395	0.0854889
cg17559349	-0.0149599	0.00882876	0.0930085	0.00677263	0.0047942	0.160576	0.00642841	0.00724556	0.376896
cg17559374	0.0114458	0.00746001	0.127831	-0.00385946	0.00405094	0.342816	-0.0086407	0.00612226	0.160961
cg17559375	-0.00127514	0.00487996	0.794348	0.00327608	0.00264992	0.218983	0.00158359	0.00400487	0.693301
cg17559390	-0.0153121	0.0107381	0.156713	0.00349627	0.00583102	0.550007	0.00417584	0.00881252	0.636544
cg17559402	-0.00767735	0.00649893	0.240021	0.00318406	0.00352906	0.368899	0.00338346	0.00533352	0.527152
cg17559415	-0.0063129	0.00662921	0.34304	-0.0016266	0.0035998	0.65226	0.00426173	0.00544044	0.435109
cg17559543	0.0464691	0.0133613	0.000724945	-0.0161622	0.00725545	0.0279427	-0.0284348	0.0109653	0.0108024
cg17559549	-0.000436123	0.00331945	0.895712	-0.00146168	0.00180253	0.419171	0.00111151	0.0027242	0.684057
cg17559587	0.00477201	0.0162436	0.769481	-0.00208223	0.00882061	0.813822	-0.00545945	0.0133307	0.682941
cg17559602	-0.00741897	0.00842366	0.380384	0.000968108	0.00457422	0.832776	0.00551864	0.0069131	0.426424
cg17559607	0.00107982	0.0103958	0.917461	0.00758969	0.00564514	0.181564	-0.005633	0.00853159	0.510473
cg17559642	0.00399195	0.0168419	0.813079	0.0100979	0.00914553	0.271945	-0.0146479	0.0138218	0.291573
cg17559711	-0.0044707	0.00422771	0.292612	0.00144917	0.00229574	0.529189	-0.00102375	0.00346958	0.7685
cg17559778	0.00578573	0.00730849	0.430272	0.00271733	0.00396866	0.494975	-0.0142292	0.0059979	0.0194117
cg17559785	-0.00839313	0.00735383	0.256212	0.00725444	0.00399328	0.071992	0.0075994	0.00603512	0.210625
cg17559786	0.00160907	0.00295837	0.587607	-0.00196692	0.00160646	0.223423	-0.000571032	0.00242786	0.814491
cg17559809	-0.0097096	0.00580091	0.0970098	0.00482528	0.00315001	0.128436	0.00812539	0.00476067	0.0906852
cg17559847	0.00827389	0.0275729	0.764688	-0.0049599	0.0149727	0.741076	-0.00917411	0.0226285	0.685954
cg17559887	0.0109425	0.0165109	0.50888	-0.0212273	0.00896574	0.0196503	0.00361933	0.0135501	0.789886
cg17559893	-0.0166515	0.00826234	0.0463066	0.00378313	0.00448662	0.400945	0.0114087	0.00678071	0.0953036
cg17559894	0.00422557	0.0131094	0.747813	-0.00829824	0.00711866	0.246256	0.000253362	0.0107585	0.981254
cg17559914	-0.0119402	0.0157681	0.450526	0.0112794	0.00856242	0.190471	0.0161439	0.0129405	0.214847
cg17560006	0.00517284	0.00277703	0.0651693	-0.00404993	0.00150798	0.00836034	-0.00392686	0.00227904	0.087693
cg17560007	0.0233353	0.0112424	0.0402579	0.00965257	0.00610487	0.11672	-0.0205355	0.00922639	0.0280709
cg17560009	-0.00779489	0.00766441	0.311374	0.00243903	0.00416194	0.559055	0.003491	0.00629	0.580016
cg17560015	-0.00658572	0.0104477	0.529773	0.000144289	0.00567333	0.979756	0.00323521	0.0085742	0.706663
cg17560061	-0.0399986	0.0187303	0.0349388	0.032065	0.010171	0.00208586	0.0151159	0.0153715	0.327583
cg17560073	-0.0152031	0.00976453	0.12235	0.00129413	0.00530235	0.807634	-0.000751825	0.00801352	0.925423
cg17560129	-0.010601	0.0264419	0.68926	0.000382821	0.0143585	0.978778	0.00695811	0.0217002	0.749087
cg17560136	0.0045302	0.00549818	0.411754	0.00262135	0.00298563	0.381862	-0.00557891	0.00451223	0.218944
cg17560165	-0.00856112	0.0100122	0.394371	0.00333535	0.00543682	0.54083	0.00461477	0.00821676	0.575511
cg17560179	0.00245815	0.00758549	0.746508	0.00166684	0.00411908	0.686511	0.00117552	0.00622523	0.850573
cg17560212	0.0115054	0.00578234	0.0491006	-0.00479668	0.00313993	0.129473	-0.00618808	0.00474543	0.194952
cg17560283	0.00583439	0.0160537	0.716981	-0.00565289	0.00871747	0.518042	-0.00600339	0.0131749	0.649525
cg17560311	-0.00629384	0.00682212	0.358254	0.000837115	0.00370455	0.821645	0.0067077	0.00559875	0.233465
cg17560327	-0.00284387	0.00293099	0.334037	-0.000154717	0.00159159	0.922737	0.00262327	0.0024054	0.277843
cg17560332	-0.00729163	0.013352	0.586097	-0.0068419	0.0072504	0.347412	0.00240136	0.0109576	0.82694
cg17560338	-0.00151673	0.00296939	0.610523	4.8347e-05	0.00161244	0.976134	-0.000618768	0.00243691	0.800035
cg17560340	0.0118049	0.00868981	0.177093	-0.00221707	0.00471875	0.639398	-0.0161838	0.00713152	0.0251977
cg17560403	0.119611	0.0642653	0.065384	-0.0422138	0.0348974	0.229005	-0.0856959	0.052741	0.107058
cg17560443	0.00462048	0.00855059	0.590035	0.00556693	0.00464315	0.233122	-0.00560769	0.00701727	0.425939
cg17560472	-0.0104545	0.00638517	0.104423	0.00892563	0.00346728	0.011375	0.00745253	0.00524016	0.157798
cg17560498	-0.0129296	0.0153642	0.40187	-0.0101853	0.00834306	0.224766	0.014913	0.012609	0.239469
cg17560501	0.00131688	0.0113203	0.907604	-0.00212618	0.00614715	0.730093	0.00337523	0.00929028	0.717072
cg17560523	-0.0316216	0.0228862	0.169868	0.0231094	0.0124277	0.0656277	0.0321362	0.0187822	0.0899008
cg17560527	-0.00291359	0.00890713	0.744208	0.00298714	0.00483676	0.538121	-0.000360413	0.00730987	0.960766
cg17560586	-0.0118938	0.00739879	0.110805	0.0089062	0.0040177	0.0286983	0.00705607	0.00607202	0.247724
cg17560598	-0.00346856	0.0078634	0.660005	0.00199777	0.00426999	0.640809	0.00210093	0.00645331	0.745377
cg17560662	-0.013587	0.0120589	0.262311	0.0156758	0.00654822	0.0183623	0.00279024	0.00989643	0.778516
cg17560669	-0.00381216	0.0158669	0.810576	0.0134401	0.00861604	0.121657	0.001204	0.0130216	0.926499
cg17560677	0.0294574	0.00804973	0.000389854	-0.00851793	0.00437117	0.0538828	-0.0235807	0.00660622	0.000531578
cg17560693	0.0199386	0.015306	0.19541	0.0090418	0.00831149	0.279031	-0.0164278	0.0125613	0.193664
cg17560702	-0.00263283	0.00685549	0.701685	-0.00116721	0.00372267	0.754463	0.00111961	0.00562614	0.842629
cg17560720	0.00514849	0.00347855	0.141714	-0.00245046	0.00188893	0.197249	-0.0031007	0.00285476	0.279788
cg17560728	0.00610944	0.0196692	0.756686	-0.000547416	0.0106808	0.959217	0.0031308	0.0161421	0.846571
cg17560785	0.0231389	0.0146434	0.116941	-0.00961371	0.00795165	0.229247	-0.00938597	0.0120175	0.436464
cg17560832	0.0201559	0.0085472	0.0201306	-0.0107472	0.00464131	0.0224368	-0.00863371	0.00701449	0.221008
cg17560895	-0.0735713	0.0382774	0.0571854	0.00927928	0.0207854	0.656162	0.0362601	0.0314133	0.250883
cg17560929	-0.00941791	0.0172626	0.586469	0.00101099	0.00937397	0.914311	0.013278	0.014167	0.350687
cg17561030	0.0026294	0.00318155	0.410336	0.00205792	0.00172765	0.236151	-0.000925411	0.00261102	0.723699
cg17561059	0.00303076	0.00246507	0.221515	0.000539824	0.00133858	0.687525	-0.00125927	0.00202302	0.534921
cg17561092	0.0309793	0.0677848	0.648555	-0.069071	0.0368086	0.0632381	0.0386285	0.0556294	0.488902
cg17561096	0.00148872	0.0159992	0.926033	-0.011533	0.00868792	0.187099	0.00366283	0.0131302	0.780798
cg17561112	0.00407327	0.00945545	0.667467	0.00322047	0.00513451	0.531814	-0.0114171	0.00775987	0.144066
cg17561241	-0.00483593	0.00259171	0.0647163	0.00112686	0.00140735	0.425032	0.00115846	0.00212696	0.587091
cg17561365	-0.000192877	0.021004	0.99269	-0.014184	0.0114056	0.216291	0.0155066	0.0172375	0.370306
cg17561378	-0.0265078	0.0165228	0.111511	0.0213518	0.00897223	0.0190453	0.0108861	0.0135599	0.423811
cg17561388	0.0205736	0.00910693	0.0258469	-0.0137593	0.00494525	0.00635308	-0.0196055	0.00747384	0.00994637
cg17561417	-0.00880578	0.010951	0.42307	0.00334281	0.00594663	0.575167	0.00193979	0.00898724	0.829514
cg17561435	0.00353761	0.00346685	0.309774	-0.00256327	0.00188257	0.176113	-0.00346722	0.00284516	0.225589
cg17561445	-0.00974368	0.0109811	0.376846	0.00577225	0.00596297	0.33516	0.00666885	0.00901193	0.460875
cg17561452	-0.00461225	0.00873357	0.59849	-0.00423647	0.00474251	0.373649	0.00589781	0.00716743	0.412367
cg17561454	-0.00363752	0.0159068	0.819544	-0.0014546	0.0086377	0.866577	0.00524067	0.0130543	0.688867
cg17561488	0.00141773	0.0114017	0.90127	0.00241386	0.00619135	0.697382	0.000589939	0.00935709	0.949843
cg17561500	0.0194988	0.0145438	0.182783	0.00134586	0.0078976	0.864998	-0.0210902	0.0119358	0.0800062
cg17561553	0.00700187	0.00842451	0.4077	0.00319702	0.00457468	0.48612	-0.00407042	0.00691379	0.557243
cg17561604	-0.00405578	0.00889088	0.649165	0.000138074	0.00482793	0.977236	0.00351703	0.00729654	0.630754
cg17561704	-0.00799344	0.0151028	0.597686	0.00808238	0.00820115	0.326532	0.00401321	0.0123945	0.746713
cg17561720	-0.00950494	0.00818728	0.248179	0.000995654	0.00444586	0.823211	0.00713183	0.00671911	0.290822
cg17561788	-0.0130673	0.0130586	0.319185	-0.00450284	0.00709108	0.526747	0.0217671	0.0107169	0.0446558
cg17561891	-0.00241072	0.010476	0.818428	0.000273861	0.0056887	0.961691	-0.000138058	0.00859743	0.987217
cg17561932	0.0455836	0.0159242	0.00503264	-0.0226351	0.00864716	0.0101007	-0.0370483	0.0130686	0.00545603
cg17562163	0.00109109	0.0104327	0.916897	0.00117747	0.0056652	0.835737	-0.00177823	0.00856191	0.835854
cg17562226	-0.0164894	0.00796376	0.0407412	0.000195618	0.00432449	0.964002	0.0132862	0.00653567	0.0444728
cg17562247	-0.00499918	0.00924754	0.58988	-0.00277253	0.00502161	0.581986	0.00117139	0.00758924	0.877618
cg17562250	0.00131711	0.00229086	0.566505	-0.000598007	0.00124398	0.631671	-0.000995959	0.00188005	0.597353
cg17562277	-0.015762	0.0190386	0.409521	0.0120079	0.0103384	0.247957	0.0101971	0.0156245	0.515356
cg17562299	0.0128131	0.0102211	0.21265	0.00599816	0.00555029	0.282198	-0.00839466	0.00838825	0.319137
cg17562369	0.035499	0.0193727	0.0695936	-0.00802713	0.0105198	0.447067	-0.0236794	0.0158987	0.139247
cg17562432	0.0069643	0.0166011	0.675663	0.00116745	0.00901475	0.897195	-0.0145022	0.0136241	0.289456
cg17562433	-0.035322	0.0280855	0.211178	0.00862228	0.015251	0.572981	0.0214026	0.0230491	0.355147
cg17562491	-0.0152343	0.0172773	0.379833	0.00282336	0.00938193	0.764032	0.0134763	0.0141791	0.343974
cg17562528	-0.00400333	0.00897209	0.656331	0.00111849	0.00487203	0.81885	0.00495955	0.00736319	0.502004
cg17562550	0.0283789	0.0191711	0.141652	0.00218982	0.0104103	0.833783	-0.0202032	0.0157332	0.201803
cg17562575	-0.00838304	0.0176442	0.635646	-0.00613625	0.00958116	0.523212	-2.72876e-05	0.0144802	0.9985
cg17562584	0.000419028	0.00869215	0.961638	0.00173354	0.00472002	0.71412	0.00356201	0.00713344	0.618538
cg17562697	0.0168141	0.0147189	0.255792	-0.00244834	0.00799269	0.759938	-0.010022	0.0120795	0.408521
cg17562759	0.00197974	0.00739526	0.789429	0.00131214	0.00401578	0.744481	-0.000433077	0.00606912	0.943243
cg17562763	-0.000637283	0.00308864	0.836914	-0.00126941	0.0016772	0.450748	0.000937769	0.00253477	0.712122
cg17562783	-0.0144357	0.0163069	0.377952	0.00773565	0.008855	0.384244	0.00247764	0.0133827	0.853462
cg17562787	-0.00655718	0.0200631	0.744419	0.00110101	0.0108947	0.919687	0.0194473	0.0164653	0.240108
cg17562819	0.00443722	0.00667918	0.507865	-0.0024648	0.00362694	0.498197	-0.00839391	0.00548145	0.128559
cg17562874	-0.000518588	0.0235991	0.982508	-0.0125855	0.0128148	0.328201	0.0121513	0.0193672	0.531688
cg17562877	-0.00453283	0.00790338	0.567456	-0.000931316	0.0042917	0.828607	0.00800504	0.00648612	0.219766
cg17562896	0.0249591	0.019408	0.201136	-0.00715143	0.010539	0.498835	-0.0174996	0.0159277	0.274303
cg17562910	0.00604334	0.0178684	0.735847	0.00797347	0.00970294	0.412992	-0.00345144	0.0146642	0.814363
cg17562963	0.0048753	0.00785699	0.536209	-0.00644868	0.00426651	0.133538	-0.00181863	0.00644805	0.77844
cg17562972	-0.0300796	0.0143	0.0377041	0.0067649	0.00776517	0.385551	0.0136698	0.0117356	0.246615
cg17563032	-0.000320564	0.00259077	0.901752	0.000253847	0.00140684	0.857141	-0.000808565	0.00212618	0.704464
cg17563034	0.00102148	0.0124554	0.934787	-0.00445227	0.00676353	0.511736	0.00446591	0.0102218	0.663041
cg17563088	0.00221906	0.0161132	0.890716	-0.00686255	0.00874982	0.434545	-0.0101441	0.0132238	0.44466
cg17563106	-0.0126469	0.0116518	0.280118	-0.00210526	0.00632719	0.73997	0.0183955	0.00956239	0.0569723
cg17563146	0.0234597	0.0153074	0.128252	-0.0138521	0.00831224	0.0984646	-0.0261427	0.0125624	0.0397532
cg17563229	0.00689844	0.0089864	0.444338	0.00241997	0.0048798	0.620944	-0.00216013	0.00737493	0.770149
cg17563235	-0.00211858	0.00619361	0.732959	0.000391419	0.00336326	0.907563	-0.00255257	0.00508295	0.616543
cg17563268	-0.00268162	0.0152071	0.86035	0.0167031	0.00825775	0.0455279	-0.00214833	0.0124801	0.863643
cg17563270	0.0143294	0.0218558	0.513428	0.00385393	0.0118682	0.746004	-0.00776164	0.0179366	0.66606
cg17563271	-0.0102563	0.0167143	0.540732	0.00422525	0.00907622	0.642472	0.00529656	0.013717	0.700146
cg17563305	0.00255815	0.00656293	0.697448	0.00210989	0.00356381	0.555045	-0.00726044	0.00538605	0.180425
cg17563336	0.00504792	0.0113674	0.657863	-0.00267287	0.00617271	0.665852	0.00124625	0.00932892	0.893971
cg17563338	0.00935236	0.00658669	0.158468	-0.00653605	0.00357671	0.0703519	-0.0068666	0.00540554	0.206662
cg17563376	0.00101355	0.00762747	0.89453	-0.00253167	0.00414188	0.542304	-0.00454966	0.00625969	0.468881
cg17563411	0.00474891	0.0101153	0.639656	-0.00154437	0.0054928	0.779114	-0.00421205	0.00830136	0.612895
cg17563414	0.0137359	0.0127941	0.285346	-0.00577901	0.00694745	0.407314	-0.0117802	0.0104998	0.264329
cg17563447	0.00274609	0.0075786	0.717787	-0.00112668	0.00411534	0.784771	0.00124461	0.00621958	0.841762
cg17563614	-0.0195563	0.040413	0.629411	-0.00109081	0.0219451	0.960446	-0.000526152	0.033166	0.987371
cg17563620	0.0246576	0.0157826	0.121082	-0.0221577	0.00857028	0.011034	-0.021277	0.0129524	0.1033
cg17563622	0.00277586	0.0100927	0.783803	-0.0026503	0.00548052	0.629641	0.00257875	0.0082828	0.756134
cg17563624	0.00630166	0.00656546	0.339251	-0.00290216	0.00356518	0.417388	-0.00478645	0.00538812	0.3763
cg17563671	-0.00319964	0.00271671	0.241433	0.00124721	0.00147523	0.399702	0.00231148	0.00222954	0.302125
cg17563761	-0.00752927	0.0113493	0.508452	-0.00343538	0.00616288	0.578366	0.00941597	0.00931407	0.314263
cg17563769	-0.00147458	0.00308937	0.634091	-0.00126262	0.00167759	0.453274	0.00106465	0.00253538	0.675363
cg17563789	-0.00575852	0.00684917	0.402305	0.000414196	0.00371924	0.911529	0.00564925	0.00562096	0.317086
cg17563818	-0.0203526	0.0209791	0.334105	0.0128827	0.0113921	0.260578	0.00976544	0.017217	0.571736
cg17563832	0.00522606	0.00687568	0.448834	0.00124801	0.00373364	0.738818	-0.00372675	0.00564271	0.510344
cg17563848	0.0103533	0.00911402	0.258438	-0.00038655	0.0049491	0.937886	-0.00928708	0.00747966	0.217009
cg17563888	-0.012226	0.0067443	0.0725907	0.00318965	0.0036623	0.385683	0.0111854	0.00553489	0.0457207
cg17563937	-0.00396383	0.00768049	0.606827	0.00521632	0.00417067	0.213692	6.74119e-05	0.0063032	0.991486
cg17563995	0.00244277	0.00694605	0.725753	-0.00332921	0.00377185	0.379353	-0.000156392	0.00570046	0.978163
cg17564074	0.000950318	0.00293675	0.746859	-0.00228917	0.00159471	0.15399	0.000367032	0.00241012	0.879239
cg17564150	-0.00334887	0.00275048	0.225998	0.00180889	0.00149357	0.228446	0.00232267	0.00225726	0.305746
cg17564157	0.00662292	0.00720402	0.359931	-0.0038044	0.00391194	0.33293	-0.0086222	0.00591217	0.147585
cg17564183	-0.0168218	0.0125929	0.184365	0.00687715	0.0068382	0.316769	0.00752878	0.0103347	0.467858
cg17564203	0.0052583	0.00891222	0.556393	0.00157485	0.00483952	0.745486	-0.0140871	0.00731405	0.0566815
cg17564204	0.0264701	0.0333999	0.429763	0.0158353	0.0181368	0.384511	-0.0342905	0.0274105	0.213589
cg17564205	0.00267829	0.0082575	0.746291	-0.00297689	0.004484	0.508149	-0.00192288	0.00677674	0.777138
cg17564259	-0.0164696	0.0287576	0.568014	-0.0053298	0.015616	0.733525	0.026844	0.0236007	0.257832
cg17564316	-0.0295864	0.0224283	0.189857	0.00499133	0.012179	0.682728	0.0171928	0.0184064	0.352314
cg17564350	-0.00150568	0.00798612	0.850803	-0.00405026	0.00433663	0.352367	0.00219621	0.00655402	0.738193
cg17564367	0.00325324	0.00262423	0.217728	4.06104e-05	0.00142501	0.977316	-0.00244677	0.00215365	0.258381
cg17564371	-0.0272383	0.0132627	0.0423711	0.0108509	0.00720194	0.134762	0.0158367	0.0108844	0.14852
cg17564428	-0.00487655	0.00836873	0.56128	-0.00199593	0.0045444	0.661373	0.00564592	0.00686802	0.412821
cg17564459	-0.00137577	0.0126121	0.913336	0.00720168	0.00684866	0.295313	-0.0129037	0.0103505	0.215166
cg17564489	0.0271557	0.0172637	0.118591	-0.0160295	0.00937453	0.0901044	-0.0225407	0.0141679	0.114486
cg17564493	0.00340553	0.0112941	0.76358	-0.00268945	0.00613296	0.661867	0.000364392	0.00926884	0.968712
cg17564529	-0.0199565	0.0157335	0.20733	-0.0100547	0.00854362	0.241789	0.0112771	0.0129121	0.384364
cg17564553	0.0041716	0.0152599	0.785081	-0.00498476	0.00828643	0.548706	0.00449835	0.0125234	0.720138
cg17564739	0.00187715	0.0102584	0.855145	-0.00274286	0.00557051	0.623425	-0.00244857	0.0084188	0.771717
cg17564741	-0.0131089	0.0232861	0.574615	0.0134234	0.0126448	0.290755	0.0099731	0.0191103	0.602811
cg17564775	0.000770129	0.00409366	0.851123	-0.000987001	0.00222294	0.65791	0.00212574	0.00335957	0.528215
cg17564820	5.72691e-05	0.00490339	0.990702	0.0024239	0.00266264	0.364636	-0.000262068	0.0040241	0.948193
cg17564844	0.000600555	0.00438587	0.891337	0.001107	0.00238162	0.642986	-0.00203409	0.00359938	0.573142
cg17564936	-0.00853593	0.00584184	0.146819	0.00240315	0.00317224	0.450337	0.00298317	0.00479426	0.535073
cg17565047	-0.00536664	0.0072359	0.459869	0.00493004	0.00392925	0.212246	0.00417544	0.00593833	0.483458
cg17565051	-0.00410691	0.00458289	0.372136	0.00259122	0.00248861	0.30005	0.00300787	0.00376107	0.425586
cg17565078	0.000969159	0.00296597	0.744471	-0.00139517	0.00161058	0.388237	-0.00133246	0.0024341	0.585203
cg17565113	0.00889225	0.00901769	0.326253	0.000303797	0.00489679	0.950644	-0.00610175	0.00740061	0.411444
cg17565131	0.00279905	0.0104794	0.789892	0.00089396	0.00569053	0.875457	0.00404438	0.0086002	0.639096
cg17565164	0.0118027	0.010293	0.254007	-0.00740217	0.00558934	0.188136	-0.0156906	0.00844726	0.0659178
cg17565183	-0.00900416	0.00840905	0.286617	0.0110134	0.00456629	0.0175253	0.00296501	0.00690111	0.668296
cg17565215	-0.000972983	0.00768749	0.899514	-0.000714276	0.00417447	0.864455	0.000800084	0.00630894	0.899316
cg17565279	-0.00523571	0.0102489	0.610476	0.00246572	0.00556537	0.658602	0.0072182	0.00841104	0.392658
cg17565299	0.00818852	0.0114723	0.476886	0.00433131	0.00622973	0.488355	-0.00556862	0.00941509	0.555428
cg17565360	-0.00589385	0.00729803	0.421067	0.00177599	0.00396298	0.654931	0.00173646	0.00598932	0.772418
cg17565365	0.0216273	0.0229517	0.348105	-0.00218137	0.0124632	0.861382	-0.0215401	0.0188359	0.255285
cg17565410	0.00831605	0.00916128	0.366001	-0.00604639	0.00497477	0.226812	0.00317235	0.00751845	0.673891
cg17565444	-0.00917585	0.0086236	0.289641	0.00683686	0.0046828	0.147141	2.34496e-05	0.00707719	0.997362
cg17565478	0.0022168	0.00889129	0.803576	-0.00428045	0.00482816	0.37725	-0.000409271	0.00729688	0.955373
cg17565485	-0.0166977	0.0118111	0.160266	0.00756395	0.00641368	0.240805	0.00803655	0.0096931	0.408843
cg17565490	-8.35072e-05	0.00252278	0.973654	-4.96861e-05	0.00136992	0.971133	0.000282039	0.00207039	0.891892
cg17565550	0.0173662	0.0145678	0.235788	-0.00860907	0.0079106	0.278843	-0.0152215	0.0119554	0.205635
cg17565627	-0.0114481	0.0280471	0.683939	-0.00990789	0.0152301	0.516697	0.0103781	0.0230176	0.652964
cg17565632	0.00271019	0.0152517	0.859288	-0.00619587	0.00828201	0.455989	0.00332472	0.0125167	0.791027
cg17565645	-0.00152921	0.00641566	0.812049	-0.000368361	0.00348384	0.915986	-0.000495622	0.00526518	0.925176
cg17565673	-0.0106856	0.00857014	0.215106	0.00422992	0.00465376	0.365377	-5.57655e-05	0.00703331	0.993688
cg17565691	-0.00705993	0.0132614	0.595545	0.0130877	0.00720121	0.0718728	-0.00251797	0.0108833	0.817464
cg17565702	0.0195026	0.0196454	0.323019	-0.00736271	0.0106678	0.491536	-0.0123551	0.0161225	0.445122
cg17565742	-0.00187045	0.00340608	0.584016	0.00110383	0.00184957	0.551866	0.00326927	0.00279529	0.244705
cg17565789	0.00452931	0.00757578	0.551158	0.00420912	0.00411381	0.308473	-0.00762227	0.00621727	0.222823
cg17565795	0.0044759	0.00948902	0.63808	-8.41421e-05	0.00515274	0.987001	-0.00131475	0.00778741	0.86624
cg17565880	0.00319873	0.00549108	0.561401	0.00253194	0.00298177	0.397648	-0.00147592	0.0045064	0.7439
cg17565967	-0.00311824	0.00537042	0.562676	0.000934272	0.00291625	0.749298	0.00293802	0.00440738	0.506415
cg17566002	0.00168455	0.0068137	0.805192	-0.00792103	0.00369998	0.034496	0.000294216	0.00559185	0.958134
cg17566005	0.000717289	0.00862591	0.933879	-0.000602515	0.00468405	0.897884	-0.00622633	0.00707908	0.381026
cg17566161	0.0219565	0.0102376	0.0341777	-0.00614041	0.00555922	0.271767	-0.0168982	0.00840173	0.0467415
cg17566163	0.00525208	0.00719245	0.466808	0.000834394	0.00390565	0.831225	-0.00800646	0.00590268	0.177746
cg17566167	-0.00526207	0.0101597	0.605541	-0.00270598	0.0055169	0.624765	-0.00273796	0.00833779	0.743249
cg17566175	0.00636742	0.0166456	0.702808	-0.0167882	0.00903892	0.0659403	-0.0124156	0.0136607	0.365412
cg17566179	-0.0174423	0.0127046	0.17257	0.00679976	0.00689884	0.326474	0.0116432	0.0104263	0.266553
cg17566196	0.00407537	0.00780841	0.602775	-0.00395135	0.00424013	0.353432	-0.00516628	0.00640818	0.421866
cg17566199	-0.000327463	0.00826145	0.968454	-0.000341927	0.00448614	0.939384	-0.000990074	0.00677998	0.884166
cg17566204	0.00453927	0.0085726	0.59752	0.0103505	0.0046551	0.0282279	-0.00316253	0.00703533	0.653941
cg17566206	0.0127402	0.0104826	0.226831	-0.0064559	0.00569229	0.259198	-0.0142828	0.00860285	0.0997136
cg17566238	0.00301519	0.0135863	0.824781	0.00654577	0.00737765	0.376884	-0.00318685	0.01115	0.775556
cg17566325	-0.019347	0.0240554	0.422977	-0.0182189	0.0130626	0.165906	0.0277195	0.0197417	0.163103
cg17566342	0.00899064	0.00799223	0.263071	-0.00338143	0.00433995	0.43757	-0.00821701	0.00655904	0.212944
cg17566366	0.000795233	0.00384282	0.836439	-0.000428641	0.00208673	0.837629	-0.00136819	0.00315371	0.665258
cg17566394	0.0093516	0.00757453	0.219606	-0.00275082	0.00411313	0.50503	-0.00574454	0.00621624	0.357448
cg17566517	0.00616166	0.0220218	0.780158	-0.010499	0.0119583	0.381876	-0.00198858	0.0180728	0.912585
cg17566560	0.00347109	0.00903623	0.701623	0.00825462	0.00490686	0.0953549	-0.00673057	0.00741582	0.366076
cg17566592	0.00253519	0.00978782	0.796108	-0.00159897	0.00531499	0.764103	-0.00430321	0.00803264	0.593237
cg17566608	0.00292047	0.00597279	0.625842	0.00182421	0.00324335	0.574956	-0.00299244	0.00490173	0.542798
cg17566710	0.00116904	0.00809569	0.885446	0.00278946	0.00439613	0.527055	-0.00157067	0.00664394	0.813557
cg17566716	-0.0121908	0.0110269	0.271334	-0.00333919	0.00598784	0.578209	0.0166005	0.00904951	0.0692967
cg17566721	-0.00194004	0.00773415	0.802406	0.000600117	0.00419981	0.886637	0.00438857	0.00634724	0.490762
cg17566735	-0.016083	0.0155381	0.302906	0.00598963	0.00843751	0.47928	0.0191747	0.0127518	0.135527
cg17566737	-0.00984009	0.0100646	0.330371	0.0037531	0.00546529	0.493707	0.0109182	0.00825978	0.188961
cg17566765	-0.0178852	0.0182956	0.330432	0.00160994	0.00993489	0.871565	0.0240159	0.0150148	0.112582
cg17566867	-0.0118297	0.00832928	0.158362	0.00568958	0.00452297	0.211081	0.00714639	0.00683565	0.298103
cg17566874	0.00504739	0.0151942	0.740377	0.0041474	0.00825079	0.616204	-0.00179718	0.0124696	0.885665
cg17566878	0.00158407	0.00723793	0.827167	0.000795802	0.00393035	0.839919	-0.00292613	0.00594	0.623268
cg17566917	0.0115612	0.0242777	0.634871	-0.0156189	0.0131833	0.23867	0.0117527	0.0199241	0.556486
cg17566920	0.00502642	0.0111411	0.652762	-0.0087263	0.00604984	0.152031	-0.0014237	0.00914323	0.876547
cg17566936	0.00249539	0.00767768	0.745784	-0.000781889	0.00416914	0.851581	-0.00410855	0.00630089	0.515723
cg17566946	-0.00820049	0.0126153	0.517019	0.013248	0.00685036	0.0556927	-0.00628217	0.0103531	0.545238
cg17567017	0.0103069	0.00616926	0.0976269	-0.00969237	0.00335004	0.00459805	-0.00745997	0.00506297	0.143489
cg17567125	-0.00231812	0.00241225	0.338669	0.00126355	0.0013099	0.336854	0.0025761	0.00197967	0.195883
cg17567128	-0.00799885	0.0160804	0.619879	-0.00740703	0.00873197	0.398132	0.0126417	0.0131968	0.340196
cg17567175	0.0426075	0.0133108	0.0017907	-0.00381175	0.00722806	0.599009	-0.0319666	0.0109239	0.00416805
cg17567195	0.00644865	0.0174862	0.712996	-0.0146204	0.00949535	0.126496	-0.00966057	0.0143505	0.50224
cg17567203	0.011912	0.0100221	0.237166	-0.0025907	0.00544219	0.63499	-0.0107151	0.00822487	0.195373
cg17567300	0.00902418	0.0140842	0.52303	-0.00693789	0.00764802	0.366311	0.00419942	0.0115586	0.717066
cg17567317	0.00250149	0.00254044	0.326947	-0.00228497	0.00137951	0.100498	-0.00199499	0.00208488	0.340722
cg17567393	0.00838093	0.0192814	0.664657	0.0101672	0.0104702	0.33365	-0.00926793	0.0158238	0.559279
cg17567432	0.0117419	0.0136906	0.392946	-0.00853516	0.00743431	0.253428	-0.0179594	0.0112356	0.112814
cg17567457	-0.00702638	0.00817975	0.39221	0.00605139	0.00444178	0.175861	0.00735546	0.00671293	0.275596
cg17567514	-9.89421e-05	0.00584663	0.986529	0.0032532	0.00317484	0.307762	-0.00188262	0.00479819	0.695551
cg17567562	-0.014791	0.0168427	0.381759	0.00848173	0.00914595	0.355762	0.00526058	0.0138224	0.704247
cg17567564	-0.00215594	0.0113222	0.849334	-0.00617041	0.00614822	0.31777	0.00350086	0.0092919	0.707074
cg17567602	0.024267	0.0175405	0.169319	-0.0103344	0.00952487	0.280299	-0.00799847	0.0143951	0.579586
cg17567690	-0.0256558	0.0129812	0.0506151	0.0104623	0.00704907	0.140613	0.015083	0.0106534	0.15966
cg17567700	-0.000582908	0.00210032	0.781892	1.98662e-05	0.00114052	0.986134	0.000497592	0.00172369	0.77337
cg17567825	-0.00343146	0.0031225	0.274191	0.000209414	0.00169558	0.901932	0.00257467	0.00256256	0.317235
cg17567838	-0.00543429	0.00471435	0.251527	-0.00259774	0.00255999	0.312453	0.00613464	0.00386895	0.115699
cg17567850	0.0189743	0.00916733	0.0408159	0.00200375	0.00497805	0.688085	-0.0207547	0.00752341	0.00679867
cg17567933	-0.00300327	0.00277826	0.282065	0.00136314	0.00150865	0.36821	0.000794587	0.00228005	0.728134
cg17567941	-0.00267135	0.00952261	0.7796	0.00827672	0.00517098	0.112331	0.00210723	0.00781498	0.787943
cg17568030	0.000435158	0.0024733	0.860663	-0.000432261	0.00134305	0.748178	0.000875528	0.00202978	0.667065
cg17568035	0.00145169	0.00221763	0.514084	-0.000429672	0.00120422	0.721921	-0.000518594	0.00181996	0.77622
cg17568039	-0.0374086	0.0131182	0.00519565	0.00997169	0.00712345	0.164375	0.0155273	0.0107658	0.152064
cg17568087	0.0123652	0.00836622	0.142266	-0.00932299	0.00454303	0.042529	-0.00613292	0.00686596	0.373681
cg17568119	0.00567402	0.00621846	0.363528	-0.000268773	0.00337675	0.936704	-0.00476615	0.00510334	0.352387
cg17568129	-0.00318714	0.00290337	0.274716	0.0011319	0.00157659	0.474317	0.00202456	0.00238273	0.397349
cg17568131	0.0129156	0.0066996	0.0564559	-0.000164497	0.00363802	0.964017	-0.00936731	0.0054982	0.0912598
cg17568192	-0.00876923	0.0179079	0.625332	0.00457537	0.00972437	0.638926	0.00775004	0.0146966	0.599023
cg17568266	0.0138854	0.00762963	0.0714885	-0.0135159	0.00414305	0.00147222	-0.00630857	0.00626146	0.315894
cg17568409	-0.00145909	0.0026701	0.585859	0.00100967	0.00144992	0.487672	0.00039544	0.00219129	0.857123
cg17568415	0.0220143	0.0110806	0.0494362	-0.00656077	0.00601697	0.27793	-0.0127904	0.00909355	0.162384
cg17568421	-0.0705013	0.0410038	0.0883573	0.00359852	0.0222659	0.871905	0.0349004	0.0336509	0.301949
cg17568448	-0.0140577	0.0257697	0.586504	-0.0183218	0.0139935	0.193158	0.0355995	0.0211485	0.0951517
cg17568471	0.052726	0.0266492	0.0503694	-0.010406	0.0144711	0.473611	-0.0344448	0.0218703	0.118139
cg17568518	-0.00224442	0.012542	0.858304	0.00114469	0.00681054	0.866832	-0.00516339	0.0102929	0.616919
cg17568534	-0.00696205	0.014907	0.641399	-0.0177805	0.00809479	0.0301516	0.00674701	0.0122338	0.582405
cg17568547	0.0254865	0.0130408	0.0531957	0.00487517	0.00708141	0.492621	-0.0197573	0.0107022	0.0675682
cg17568606	0.00899322	0.0087199	0.304642	-0.00193231	0.00473509	0.684006	-0.00565204	0.00715622	0.431339
cg17568611	-0.0455052	0.0304713	0.138201	0.0372011	0.0165466	0.0265523	0.0282615	0.0250071	0.260875
cg17568656	-0.00301553	0.00580956	0.604759	-0.00024871	0.00315472	0.937305	0.00361379	0.00476777	0.450095
cg17568671	-0.00145288	0.00705012	0.83711	0.00234834	0.00382836	0.540875	0.000312414	0.00578587	0.957036
cg17568732	-0.0115241	0.00978014	0.241212	-0.00334884	0.00531082	0.52963	0.00583901	0.00802633	0.468477
cg17568809	-0.0012413	0.0132363	0.925454	0.0011396	0.00718758	0.874313	-0.00786831	0.0108627	0.470394
cg17568841	0.00315502	0.00771293	0.683294	0.00159633	0.00418828	0.703833	0.00415259	0.00632982	0.513171
cg17568885	-7.73206e-05	0.00863718	0.992874	0.000462154	0.00469017	0.921685	-0.00105289	0.00708833	0.88219
cg17568934	-0.0101602	0.016886	0.548616	0.00945721	0.00916945	0.304624	-0.000772293	0.0138579	0.955659
cg17568962	-0.00433939	0.00873519	0.620341	0.00107102	0.00474339	0.821782	0.00354149	0.00716876	0.622279
cg17568996	0.0802563	0.0285544	0.00585453	-0.0303378	0.0155057	0.0529335	-0.0633905	0.023434	0.00791612
cg17569032	0.0107746	0.014753	0.46674	-0.00370934	0.00801118	0.644265	-0.00325924	0.0121074	0.788285
cg17569080	-0.00408652	0.00254527	0.111244	0.000871314	0.00138213	0.529733	0.00261634	0.00208884	0.213032
cg17569124	-0.00537564	0.00398728	0.180364	0.00234883	0.00216517	0.280372	0.00315444	0.00327226	0.337164
cg17569154	-0.00193945	0.0082157	0.81382	0.00216925	0.0044613	0.627767	9.80027e-05	0.00674244	0.988429
cg17569173	0.00311139	0.00400572	0.43898	-0.000862621	0.00217519	0.692451	-0.00203839	0.0032874	0.536499
cg17569203	0.00538369	0.00695839	0.440769	-0.00154199	0.00377855	0.684001	-0.000940397	0.00571058	0.869501
cg17569204	-0.00101606	0.00682876	0.88199	-0.00269007	0.00370816	0.46972	0.00431281	0.00560421	0.443207
cg17569235	-0.000597024	0.00992498	0.952142	-0.00116321	0.00538947	0.829521	-0.00290191	0.0081452	0.722319
cg17569303	0.00979322	0.0082655	0.238638	-0.00571078	0.00448834	0.205928	0.00119609	0.0067833	0.86036
cg17569332	-0.000620082	0.00698121	0.929385	0.00121743	0.00379094	0.748712	0.00173987	0.00572931	0.761946
cg17569390	0.00138676	0.00261808	0.597397	-0.00262024	0.00142167	0.0680118	-0.000722758	0.0021486	0.737221
cg17569397	-0.00151677	0.00293437	0.606265	0.000456467	0.00159343	0.775058	0.00131441	0.00240817	0.586301
cg17569438	-0.00520878	0.0135431	0.701272	-0.00450567	0.00735421	0.541363	0.0146264	0.0111145	0.190922
cg17569451	-0.00372008	0.00733486	0.613046	0.000207059	0.00398298	0.958634	0.00529131	0.00601955	0.381306
cg17569486	0.00461667	0.00320137	0.152118	0.00166608	0.00173841	0.339967	-0.00512241	0.00262729	0.0537583
cg17569492	-0.00894642	0.00874788	0.308696	0.00215099	0.00475028	0.651575	0.00354949	0.00717918	0.622
cg17569496	0.0390716	0.0214409	0.0711277	-0.000782838	0.0116429	0.946515	-0.0250637	0.0175961	0.157165
cg17569522	-0.011047	0.0136959	0.421643	0.00404032	0.00743715	0.588049	0.00714971	0.0112399	0.526032
cg17569543	-0.00288611	0.00938564	0.759042	-0.0011342	0.0050966	0.824306	0.00237455	0.00770258	0.758452
cg17569616	0.00732616	0.0150282	0.626879	0.00643613	0.00816065	0.431996	-0.0114421	0.0123333	0.355575
cg17569617	-0.00078621	0.00820246	0.923814	0.00531481	0.00445411	0.235344	-0.000133494	0.00673156	0.984214
cg17569743	-0.0139453	0.0292294	0.634239	0.0152616	0.0158722	0.338393	-0.00696676	0.0239879	0.772036
cg17569754	-0.00695943	0.00670823	0.301803	0.00743247	0.00364271	0.0437085	0.000749167	0.00550529	0.892006
cg17569828	-0.00541222	0.012407	0.663531	-0.00774687	0.00673728	0.252699	0.022373	0.0101822	0.0300975
cg17569842	0.00340132	0.00343425	0.324148	-0.00142895	0.00186487	0.445172	-0.00443696	0.00281841	0.118295
cg17569844	-0.0118747	0.0125088	0.344547	0.00517614	0.00679256	0.447673	0.0105536	0.0102657	0.306187
cg17569847	0.000252182	0.00692605	0.971021	0.00183166	0.00376099	0.627216	-0.000159425	0.00568404	0.977675
cg17569934	0.0160564	0.0118867	0.179535	-0.00171286	0.00645473	0.791225	-0.010308	0.00975514	0.292975
cg17569958	0.0169191	0.0227868	0.459368	-0.0185816	0.0123737	0.136039	-0.00335974	0.0187006	0.85775
cg17570004	-0.000306581	0.00267652	0.909015	-0.000649982	0.0014534	0.6556	0.000865598	0.00219655	0.694292
cg17570006	-0.000266921	0.00488516	0.956525	-0.000746072	0.00265275	0.779051	-0.0019808	0.00400914	0.622241
cg17570088	-0.000119503	0.00229351	0.95854	0.00108923	0.00124543	0.383707	-0.00120431	0.00188223	0.523614
cg17570099	0.00586459	0.0163643	0.720749	0.00836499	0.00888618	0.348589	-0.011289	0.0134298	0.402399
cg17570106	0.00105166	0.00751083	0.888901	0.00143694	0.00407854	0.725274	-0.00163167	0.00616396	0.791727
cg17570147	0.0270037	0.0109142	0.0148818	-0.00303827	0.00592664	0.609227	-0.0221496	0.00895702	0.0149332
cg17570188	-0.00185902	0.0089514	0.835864	0.00371355	0.0048608	0.446515	-0.00321422	0.0073462	0.662582
cg17570211	0.00574428	0.0137935	0.677893	-0.0078123	0.00749015	0.29923	-0.00917183	0.01132	0.419555
cg17570226	-0.00356205	0.0122276	0.771361	0.00753807	0.00663984	0.258726	0.00337526	0.0100349	0.737246
cg17570261	-0.00103605	0.00691649	0.881202	0.00618977	0.0037558	0.102195	0.000910727	0.0056762	0.872824
cg17570264	-0.0244561	0.0135212	0.0732269	-0.00248348	0.00734232	0.735825	0.0291469	0.0110966	0.00985233
cg17570276	-0.0286989	0.0192542	0.138947	0.00209889	0.0104554	0.841267	0.0204036	0.0158014	0.199325
cg17570350	-0.00444023	0.00824908	0.591478	0.000860475	0.00447942	0.848022	0.00436087	0.00676982	0.52081
cg17570354	0.00601143	0.00825719	0.468146	0.00431891	0.00448383	0.33755	-0.0147464	0.00677648	0.0316856
cg17570383	-0.00788159	0.0109193	0.471948	0.00716654	0.00592942	0.229392	0.00319492	0.00896123	0.722129
cg17570483	0.000855989	0.00498391	0.863949	-7.21467e-05	0.00270637	0.978781	-0.00273629	0.00409018	0.504902
cg17570494	-0.016089	0.0159201	0.31442	0.00594398	0.00864493	0.493172	0.00449327	0.0130652	0.73157
cg17570533	0.00803482	0.00661198	0.226895	-0.0043787	0.00359045	0.225246	-0.00349356	0.0054263	0.521032
cg17570555	0.0272831	0.0167348	0.105894	-0.0158289	0.00908735	0.0843282	-0.0136326	0.0137339	0.323069
cg17570556	-0.00136073	0.0100407	0.892447	0.00472495	0.00545228	0.388048	-0.00242293	0.00824013	0.769281
cg17570569	-0.0121261	0.010163	0.235377	-0.000425196	0.00551875	0.938727	0.00478634	0.00834057	0.567233
cg17570719	0.00403237	0.00744123	0.588987	-0.00656754	0.00404075	0.106954	-0.00476319	0.00610685	0.43708
cg17570756	0.00300019	0.0143554	0.834839	-0.00708633	0.00779527	0.365309	0.0015878	0.0117811	0.893036
cg17570835	-0.00376247	0.0201715	0.852377	-0.0013744	0.0109535	0.900376	0.0153071	0.0165543	0.357166
cg17570939	-0.0130631	0.0145971	0.372788	0.00369124	0.00792652	0.642364	0.0171823	0.0119795	0.15432
cg17570948	1.29839e-05	0.0163884	0.999369	-0.00675157	0.00889922	0.449673	0.00110526	0.0134495	0.934654
cg17570981	-0.00334728	0.00632783	0.597887	0.00228917	0.00343614	0.506677	0.0050775	0.0051931	0.330349
cg17571044	0.0127703	0.00957878	0.185224	-0.00486802	0.00520148	0.351379	-0.00911351	0.00786108	0.248836
cg17571207	0.00112576	0.0114388	0.921781	-0.0100473	0.0062115	0.108629	0.00177545	0.00938754	0.85034
cg17571266	-0.0195958	0.0209443	0.351521	0.0191501	0.0113732	0.095058	0.0170262	0.0171885	0.324075
cg17571279	0.00195259	0.00279066	0.485601	-0.00124495	0.00151539	0.413115	-0.00143688	0.00229023	0.531702
cg17571286	-0.00563392	0.0157985	0.722065	0.00194194	0.0085789	0.821339	-0.00513837	0.0129654	0.692641
cg17571306	-0.00526876	0.00737275	0.476354	0.00507437	0.00400356	0.207666	0.00635084	0.00605064	0.296196
cg17571329	-0.00300699	0.0129217	0.816421	-0.000832551	0.00701677	0.905768	0.0068005	0.0106046	0.522674
cg17571335	-0.00138625	0.00370731	0.70918	0.00143017	0.00201314	0.478951	-0.00167357	0.0030425	0.58339
cg17571496	0.0160406	0.00732055	0.0305478	-0.00535783	0.00397521	0.180488	-0.0104606	0.0060078	0.0844502
cg17571554	-0.0032394	0.00592375	0.58559	0.00238869	0.00321672	0.459314	-0.00232437	0.00486148	0.633514
cg17571559	-0.00231173	0.00856786	0.787809	-0.00157185	0.00465253	0.736121	-0.000189628	0.00703144	0.978534
cg17571606	-6.00424e-05	0.00342856	0.98606	0.000183608	0.00186178	0.92162	-0.000464486	0.00281374	0.869186
cg17571690	0.00596193	0.0108991	0.585478	-6.0596e-05	0.00591843	0.99185	-0.0110711	0.00894462	0.218449
cg17571713	-0.00107029	0.00292949	0.715552	0.00109033	0.00159077	0.494526	0.00233765	0.00240416	0.333018
cg17571733	0.00183862	0.0198169	0.926247	0.0173692	0.010761	0.109373	-0.00689595	0.0162633	0.672379
cg17571782	-0.00688371	0.00712187	0.335885	0.000313255	0.00386733	0.935589	0.00376811	0.00584475	0.520464
cg17571787	-0.00737534	0.00643956	0.254564	0.00183174	0.00349682	0.601449	0.00677476	0.0052848	0.202562
cg17571910	0.00860822	0.0169875	0.613352	-0.00485121	0.00922455	0.600015	-0.0104985	0.0139412	0.453026
cg17571919	-0.0121353	0.0157675	0.443164	-0.000683383	0.00856211	0.93653	0.00739873	0.0129401	0.568645
cg17571926	0.00385609	0.011004	0.726688	0.00543161	0.00597539	0.365339	-0.00544922	0.0090307	0.547478
cg17571933	-0.0109435	0.00781482	0.164223	-0.0019624	0.00424361	0.644682	0.0117946	0.00641344	0.0686069
cg17571970	-0.0030523	0.0146668	0.835529	0.00163863	0.00796438	0.83737	0.0120491	0.0120367	0.319011
cg17571972	0.0206187	0.00775116	0.00897995	-0.00160831	0.00420904	0.703117	-0.0146903	0.00636119	0.0227911
cg17571992	-0.00528283	0.0102984	0.608999	0.0017447	0.00559227	0.755644	-0.000270722	0.00845169	0.974505
cg17571999	-0.00163871	0.0191511	0.931966	0.0121962	0.0103995	0.243419	0.00996671	0.0157169	0.527305
cg17572019	-0.0133688	0.00933351	0.154881	0.0073513	0.00506829	0.149779	0.0158808	0.00765979	0.0404831
cg17572096	0.0307	0.0264604	0.24847	-0.0137042	0.0143686	0.342297	-0.0190502	0.0217155	0.382254
cg17572116	-0.000776665	0.0057908	0.893552	0.000650085	0.00314453	0.836599	-0.00101407	0.00475237	0.831424
cg17572155	0.00443798	0.00592576	0.455498	8.07394e-05	0.00321781	0.980028	0.00053646	0.00486313	0.912363
cg17572191	0.0144889	0.00766941	0.0615005	-0.00931807	0.00416465	0.0272743	0.00176968	0.0062941	0.779113
cg17572196	-0.0104231	0.0133092	0.435224	0.00478985	0.00722718	0.508874	0.0061453	0.0109226	0.574835
cg17572212	0.00681408	0.0102673	0.508289	-0.00236081	0.00557533	0.672802	-0.00920525	0.00842609	0.277014
cg17572221	-0.00360773	0.00246241	0.14574	-0.000569834	0.00133714	0.670824	0.00170264	0.00202084	0.401313
cg17572255	0.00417655	0.00676271	0.538125	-0.00381709	0.00367229	0.300885	0.000335716	0.00555	0.951876
cg17572313	0.00816036	0.0126271	0.519458	0.00194124	0.00685677	0.777623	0.00577003	0.0103627	0.578791
cg17572324	0.012694	0.014187	0.372868	0.0107867	0.00770385	0.164275	-0.0165779	0.011643	0.157318
cg17572348	-0.00433094	0.012031	0.719551	-0.00731039	0.00653307	0.265585	0.00604014	0.00987354	0.541965
cg17572445	-0.00412305	0.00664181	0.536033	0.000385205	0.00360664	0.915139	0.00471987	0.00545078	0.388426
cg17572572	-0.00205471	0.00291618	0.482555	0.00126218	0.00158355	0.427136	0.00246677	0.00239324	0.304932
cg17572695	-0.00392059	0.0161166	0.808253	6.98384e-06	0.00875163	0.999365	0.00748838	0.0132265	0.572434
cg17572723	-0.00176432	0.00775732	0.820505	0.00216647	0.00421239	0.608067	-0.000707271	0.00636625	0.911742
cg17572791	0.00119015	0.00237017	0.616576	0.00108166	0.00128705	0.402496	-0.0020325	0.00194514	0.298354
cg17572800	-0.0188331	0.013665	0.170939	0.00183702	0.0074204	0.804934	0.00958149	0.0112146	0.394752
cg17572835	0.00286173	0.0093461	0.760035	0.00421842	0.00507513	0.407664	-0.00260151	0.00767012	0.735124
cg17572903	0.0155867	0.0108832	0.154926	-0.0102095	0.00590978	0.0868725	-0.018722	0.00893155	0.0383612
cg17572907	0.00321477	0.00704024	0.648839	0.000190701	0.003823	0.960306	-0.000220353	0.00577776	0.969647
cg17572942	-0.00911682	0.00540333	0.0943874	-6.5526e-05	0.00293412	0.982223	0.00902101	0.00443439	0.0443239
cg17572948	-0.0108107	0.0111898	0.336103	0.0065891	0.00607628	0.280559	0.0115439	0.00918318	0.21139
cg17573021	-0.00952058	0.00866327	0.274185	0.0092247	0.00470434	0.0524194	0.00418364	0.00710974	0.557445
cg17573028	0.00737951	0.00589448	0.213249	-0.0037721	0.00320083	0.241149	-0.00122697	0.00483746	0.800248
cg17573151	0.000944753	0.00720909	0.895975	-0.00378529	0.00391469	0.335693	-0.000176313	0.00591633	0.97628
cg17573228	-0.00153587	0.0221849	0.944932	-0.00116962	0.0120469	0.922832	-0.00328345	0.0182066	0.857215
cg17573270	-0.00504709	0.0161201	0.754802	-0.0035458	0.00875353	0.686212	0.0103079	0.0132294	0.437552
cg17573292	0.0199367	0.016789	0.237595	-0.0190592	0.00911679	0.0388713	-0.00398088	0.0137784	0.773184
cg17573338	-0.000788069	0.00734493	0.914751	0.00619186	0.00398845	0.123428	-0.00038445	0.00602781	0.949262
cg17573365	-0.00352396	0.0187634	0.851372	0.00201451	0.0101889	0.843633	0.00459634	0.0153987	0.765893
cg17573415	-0.000946736	0.0196447	0.96165	-2.38199e-05	0.0106675	0.998222	-0.00188417	0.016122	0.907177
cg17573441	0.00896509	0.00832095	0.283654	-0.00704098	0.00451845	0.122041	-0.000796181	0.00682881	0.907396
cg17573510	0.0124975	0.00885762	0.161085	-0.00691788	0.00480987	0.153197	-0.00915753	0.00726924	0.210421
cg17573586	0.0122344	0.0107524	0.257663	-0.00314079	0.00583877	0.59172	-0.015154	0.00882424	0.088736
cg17573594	-0.000133575	0.00237838	0.955314	0.00074895	0.00129151	0.563167	-0.000737687	0.00195188	0.706206
cg17573603	-0.000629493	0.0027856	0.821635	-0.00122089	0.00151264	0.421334	0.000750337	0.00228607	0.743369
cg17573625	0.0012994	0.00310328	0.67624	0.000425834	0.00168515	0.800973	-0.00119398	0.00254679	0.640129
cg17573714	-0.00468959	0.012169	0.700705	0.000807623	0.006608	0.902949	0.011079	0.00998679	0.269692
cg17573720	-0.000188563	0.00333119	0.954962	0.00111738	0.0018089	0.538042	0.00147205	0.00273383	0.591348
cg17573724	0.027359	0.0182465	0.136633	-0.006835	0.00990825	0.491755	-0.0193216	0.0149745	0.199653
cg17573807	0.0149334	0.0319301	0.64093	0.00564833	0.0173387	0.745222	-0.0242393	0.0262043	0.356984
cg17573813	0.00256427	0.0488568	0.958237	-0.0277041	0.0265303	0.298662	-0.00256527	0.0400957	0.949103
cg17573882	0.000319686	0.0126207	0.979837	-0.0012067	0.00685329	0.860558	0.000656751	0.0103575	0.949556
cg17573899	-0.0235245	0.0131835	0.0771177	0.00128508	0.00715892	0.857869	0.0207977	0.0108194	0.0571598
cg17573903	-0.00256031	0.00816406	0.754413	0.00431459	0.00443325	0.332573	0.000422972	0.00670005	0.949778
cg17573908	0.00300659	0.0106916	0.779077	0.00352242	0.00580577	0.545293	-0.00388581	0.00877435	0.658737
cg17573913	-0.0230868	0.0230952	0.319679	-0.00218298	0.0125412	0.862134	0.00768134	0.0189537	0.686067
cg17573933	-0.0242024	0.00931561	0.010659	0.0054673	0.00505857	0.282151	0.0175292	0.0076451	0.0237574
cg17573950	0.00242281	0.0149074	0.871191	9.86826e-05	0.00809502	0.990296	0.00478672	0.0122341	0.696363
cg17574010	0.00494368	0.0126405	0.69648	0.00245843	0.00686403	0.72091	-0.00475428	0.0103737	0.647641
cg17574050	0.00248131	0.0118598	0.834663	0.00379575	0.00644013	0.556809	-0.00598346	0.00973308	0.539986
cg17574078	-0.0314467	0.0152202	0.041167	0.00144783	0.0082649	0.861262	0.0256302	0.0124909	0.0425524
cg17574171	-0.0138709	0.0084779	0.104672	0.00654521	0.00460368	0.157932	0.00437361	0.00695762	0.530909
cg17574185	0.00142181	0.0274394	0.958769	-0.00731069	0.0149002	0.624655	0.00494921	0.0225188	0.826449
cg17574197	-0.013141	0.0109463	0.232528	-0.000819734	0.00594408	0.890566	0.00835184	0.00898339	0.354563
cg17574251	0.00143973	0.00783251	0.854497	0.00116248	0.00425322	0.785121	0.00457634	0.00642796	0.478007
cg17574267	0.00130331	0.0172276	0.939833	0.00299774	0.00935497	0.74924	0.00334511	0.0141383	0.813408
cg17574269	0.00485904	0.0105142	0.644894	0.00881795	0.00570945	0.125352	-0.0112713	0.00862878	0.194195
cg17574387	-0.00148041	0.00303185	0.62632	-2.08318e-05	0.00164636	0.989927	0.000322822	0.00248817	0.897007
cg17574442	-0.00618243	0.00855339	0.471334	0.00125605	0.00464467	0.787338	0.00498586	0.00701957	0.479034
cg17574471	-0.00845048	0.0140396	0.548479	-0.00414724	0.00762382	0.587553	0.012095	0.011522	0.296143
cg17574483	-0.0137081	0.0114807	0.23504	0.00576892	0.00623424	0.356804	0.00361165	0.00942191	0.702219
cg17574550	0.00612174	0.0129354	0.636969	-0.00745953	0.00702419	0.290572	-0.00314635	0.0106158	0.767495
cg17574567	-0.00298222	0.00896128	0.739927	-0.0039694	0.00486616	0.416426	-0.0033576	0.00735431	0.648896
cg17574593	0.0168747	0.00865234	0.0536837	-0.00429929	0.0046984	0.362165	-0.0113047	0.00710077	0.114245
cg17574602	-0.00580592	0.0166271	0.727619	0.000737201	0.00902888	0.935074	0.00356088	0.0136455	0.794614
cg17574690	-0.0256163	0.0205682	0.21562	0.0201323	0.011169	0.0742017	0.0269208	0.0168799	0.113615
cg17574739	0.00196163	0.0105452	0.85277	-0.00273993	0.00572624	0.633253	-0.00319118	0.00865416	0.713026
cg17574785	0.120081	0.0458255	0.0100242	0.0019249	0.0248842	0.938482	-0.149922	0.0376079	0.000120998
cg17574787	0.00150039	0.008517	0.860489	-0.00866565	0.00462491	0.0636272	-0.00057396	0.0069897	0.934704
cg17574798	0.00932596	0.00882407	0.292883	-0.00820865	0.00479165	0.0895086	-0.00231784	0.0072417	0.749524
cg17574799	-0.00202123	0.0023785	0.397286	0.000779289	0.00129157	0.547509	0.00083341	0.00195198	0.670245
cg17574803	0.00363982	0.00781063	0.642131	-0.0012492	0.00424134	0.768909	-0.00513971	0.00641	0.424382
cg17574812	0.0506517	0.0192664	0.00978815	-0.0118576	0.0104621	0.259513	-0.0427125	0.0158115	0.00799927
cg17574845	-0.0160947	0.0128744	0.213907	-0.00184702	0.00699109	0.792123	0.0150514	0.0105658	0.157121
cg17574857	0.00101818	0.00256686	0.692384	0.000886696	0.00139386	0.526004	-0.00174707	0.00210657	0.408704
cg17574877	-0.0366772	0.0127915	0.00496271	0.00767166	0.00694605	0.271802	0.0142617	0.0104977	0.177067
cg17574930	0.00143118	0.0185237	0.938555	0.0249972	0.0100587	0.0144561	-0.00721265	0.0152019	0.636116
cg17574958	-0.00806781	0.00790014	0.309389	-0.00212675	0.00428994	0.621059	-0.00235875	0.00648346	0.716697
cg17575065	0.00147173	0.00989421	0.882026	-0.00813224	0.00537276	0.132994	0.00238322	0.00811994	0.769691
cg17575087	-0.0119318	0.00567129	0.0376665	0.00404469	0.00307963	0.191792	0.00876348	0.0046543	0.0623583
cg17575098	0.0219417	0.0159176	0.170861	0.000872704	0.00864362	0.919762	-0.0177556	0.0130632	0.176861
cg17575110	0.00781594	0.00659945	0.238834	-0.0038067	0.00358364	0.290451	-0.00706712	0.00541601	0.194665
cg17575113	-0.0101441	0.0125867	0.422014	-0.0023438	0.00683482	0.732313	0.0132158	0.0103296	0.203444
cg17575124	0.00339657	0.0112374	0.763027	0.00813374	0.00610212	0.185307	-0.0111981	0.00922224	0.227251
cg17575191	-0.0096053	0.042019	0.819609	-0.0397604	0.0228172	0.084205	0.0300647	0.034484	0.385192
cg17575255	0.00650424	0.00399373	0.106256	-8.63982e-05	0.00216868	0.968294	-0.00347889	0.00327756	0.290821
cg17575314	-0.00590362	0.016682	0.724098	0.00790565	0.00905867	0.384719	0.00375835	0.0136905	0.784198
cg17575365	0.00187727	0.00341685	0.583834	-0.00177808	0.00185542	0.340004	-9.27112e-06	0.00280412	0.997368
cg17575390	0.0208147	0.0174399	0.235238	0.000382995	0.00947023	0.967814	-0.000457221	0.0143125	0.974573
cg17575446	-0.00139869	0.00693364	0.840504	0.00183293	0.00376511	0.627354	0.000847061	0.00569027	0.881936
cg17575471	0.000655152	0.0077106	0.932442	0.000339919	0.00418702	0.935443	0.00533357	0.00632791	0.401133
cg17575505	-0.0224394	0.0143367	0.120416	0.0102904	0.00778514	0.188976	0.00569634	0.0117658	0.629247
cg17575561	-0.00207649	0.00725035	0.775112	-0.000458202	0.00393709	0.907563	-0.00307744	0.00595019	0.606055
cg17575567	0.00645914	0.016096	0.688986	0.00705914	0.00874046	0.421041	-0.00100226	0.0132096	0.939657
cg17575576	0.0114034	0.0122625	0.354439	-0.0103259	0.00665881	0.123844	-0.00352407	0.0100636	0.726873
cg17575721	0.0251098	0.0151114	0.0994308	-0.00770576	0.0082058	0.349756	-0.00848537	0.0124016	0.495276
cg17575833	0.0342902	0.0171331	0.0478118	-0.0258562	0.00930366	0.00641147	-0.031232	0.0140608	0.0283846
cg17575906	0.0137412	0.014782	0.354619	-0.00279329	0.00802695	0.728513	-0.00291235	0.0121313	0.810723
cg17575915	-0.00460856	0.0116739	0.693773	-0.00135157	0.00633916	0.831558	0.00291305	0.00958048	0.761656
cg17575955	0.00313596	0.0099969	0.754348	0.00639144	0.00542853	0.241585	-0.00840664	0.00820422	0.307766
cg17575972	0.000129308	0.0060591	0.983012	0.000838074	0.00329022	0.799418	-0.00115437	0.00497257	0.816855
cg17575976	0.0161167	0.019784	0.417042	-0.016783	0.0107431	0.121111	-0.00750835	0.0162362	0.644677
cg17576104	0.00301353	0.0110336	0.785271	-0.0071235	0.00599148	0.237025	-0.000121788	0.00905503	0.989293
cg17576127	0.00189675	0.022387	0.932634	0.00183282	0.0121566	0.880435	-0.0194155	0.0183725	0.292934
cg17576140	-0.0148004	0.0148802	0.322096	0.00268181	0.00808026	0.740599	0.0205239	0.0122118	0.0956663
cg17576228	0.0160744	0.0193622	0.408226	-0.0106913	0.0105141	0.311452	-0.0128704	0.0158901	0.41971
cg17576250	0.00449262	0.0166543	0.787852	-0.0099605	0.00904361	0.273133	-0.0160014	0.0136678	0.244234
cg17576288	-0.00142328	0.00407286	0.727416	9.12917e-05	0.00221165	0.967149	0.00058209	0.0033425	0.862069
cg17576316	0.0195812	0.0116771	0.0964038	-0.00857499	0.00634092	0.179044	-0.0133895	0.00958313	0.165168
cg17576506	-0.000313632	0.00902135	0.97233	0.00552543	0.00489878	0.261809	-0.00427702	0.00740361	0.564652
cg17576510	-0.00297049	0.0168574	0.860451	0.00862868	0.00915393	0.34794	0.0140096	0.0138345	0.313446
cg17576558	0.0166809	0.00986245	0.093601	-0.00535168	0.00535552	0.31985	-0.012309	0.00809388	0.131185
cg17576580	0.00181085	0.0137375	0.895369	0.00446518	0.00745977	0.550691	-0.00977445	0.0112741	0.387838
cg17576603	0.0318671	0.0112214	0.00537801	-0.00928951	0.00609346	0.130252	-0.0244928	0.00920914	0.00899153
cg17576613	0.00165437	0.00323986	0.610634	-0.00217389	0.00175931	0.219222	-0.0017387	0.00265888	0.514526
cg17576657	0.0134707	0.00920306	0.146122	-0.00519689	0.00499745	0.300663	-0.00570771	0.00755274	0.451436
cg17576661	0.0143157	0.0145226	0.326418	-0.000507633	0.0078861	0.948792	-0.00587394	0.0119184	0.623104
cg17576688	0.0454629	0.0184125	0.015082	-0.00665284	0.00999838	0.507193	-0.0221422	0.0151107	0.145683
cg17576694	0.000289911	0.00307123	0.924967	-0.00113548	0.00166774	0.4974	0.000818979	0.00252049	0.745852
cg17576736	0.005293	0.00854076	0.536714	-0.00571579	0.00463781	0.220415	-0.0118114	0.0070092	0.0947975
cg17576787	0.00362906	0.0081326	0.656304	-0.00152599	0.00441617	0.730343	0.000882328	0.00667423	0.895068
cg17576828	-0.0144921	0.00744993	0.0542953	0.0032085	0.00404547	0.429421	0.00838146	0.00611398	0.173207
cg17576874	0.00485681	0.00825947	0.557718	0.00545666	0.00448506	0.22635	-0.00251859	0.00677835	0.710932
cg17576891	-0.00495049	0.0102467	0.629965	0.00270649	0.0055642	0.627644	0.00257409	0.00840927	0.760106
cg17576960	0.0375733	0.0183499	0.0429811	-0.0105029	0.00996438	0.294172	-0.0238067	0.0150593	0.116782
cg17576979	-0.00139029	0.0182362	0.939368	-0.00467283	0.00990266	0.63795	-0.000734278	0.014966	0.960958
cg17577085	0.00977095	0.018975	0.607629	0.00374915	0.0103038	0.71666	-0.00917923	0.0155723	0.556762
cg17577092	0.00613842	0.00667949	0.360108	-0.000924477	0.0036271	0.799291	0.000739747	0.0054817	0.892899
cg17577122	-0.00179801	0.00187096	0.338656	-0.000716887	0.00101597	0.481918	0.00174521	0.00153545	0.258172
cg17577146	-0.0127157	0.013275	0.340229	0.0077483	0.00720859	0.284785	0.0134991	0.0108945	0.217955
cg17577195	-0.0048005	0.00615464	0.437077	0.0016227	0.0033421	0.628263	0.0058507	0.00505096	0.249237
cg17577301	-0.00177649	0.00790872	0.822689	0.0041422	0.0042946	0.336904	-9.60621e-05	0.0064905	0.988218
cg17577348	-0.0160971	0.0115995	0.168019	0.00754175	0.00629875	0.233747	0.0120273	0.0095194	0.209099
cg17577431	0.0168858	0.0105664	0.112899	-0.00876795	0.0057378	0.129358	-0.00909294	0.00867163	0.296668
cg17577442	0.0216013	0.0414355	0.603189	-0.0156713	0.0225004	0.487589	-0.0194406	0.0340052	0.568694
cg17577636	0.00931949	0.00758657	0.221912	-0.00531797	0.00411967	0.199454	-0.00573666	0.00622612	0.358866
cg17577640	-0.00480018	0.00949999	0.614371	-0.00080763	0.00515869	0.875881	-8.18412e-05	0.00779642	0.991644
cg17577685	-0.019318	0.0139565	0.16911	0.00342459	0.00757865	0.65225	0.0209967	0.0114537	0.0694804
cg17577695	-0.0112485	0.0192796	0.56079	0.00328027	0.0104692	0.754628	0.00843323	0.0158223	0.595112
cg17577701	-0.00828008	0.0108577	0.447333	0.00076288	0.00589593	0.897285	0.00482654	0.00891062	0.589147
cg17577833	-0.00504564	0.00528627	0.341933	0.00375408	0.00287056	0.193671	0.00566952	0.00433832	0.19399
cg17577862	0.0156951	0.0165641	0.34544	-0.000771964	0.00899464	0.931762	-0.0102636	0.0135937	0.451848
cg17578108	0.000303052	0.00561656	0.957067	0.00248414	0.00304991	0.417121	0.000901647	0.00460938	0.845275
cg17578131	-0.0113067	0.0127685	0.37781	0.00517189	0.00693355	0.457305	0.00904243	0.0104788	0.390055
cg17578196	-0.00227622	0.00524648	0.665243	-0.00315139	0.00284895	0.271071	0.000550898	0.00430566	0.898424
cg17578299	-0.0111438	0.014122	0.431744	0.00674066	0.00766854	0.381317	0.00769658	0.0115896	0.50802
cg17578306	-0.0262606	0.0140062	0.0634552	-0.00571044	0.00760566	0.454367	0.0232445	0.0114946	0.0455803
cg17578309	-0.00293761	0.00408731	0.473841	-0.00202991	0.0022195	0.362411	0.00442873	0.00335436	0.189479
cg17578322	-0.0185152	0.015066	0.221718	0.00886317	0.00818116	0.281016	0.0235423	0.0123643	0.0595164
cg17578330	-0.00760653	0.0105886	0.474053	0.00799625	0.00574984	0.167127	0.0085529	0.00868983	0.327156
cg17578341	0.00430021	0.0133863	0.748638	0.000780828	0.00726903	0.914653	-0.00477647	0.0109858	0.66457
cg17578380	0.00240258	0.0167875	0.886459	-0.0181631	0.00911595	0.0487983	0.00459758	0.0137771	0.739232
cg17578401	-0.00213069	0.00989118	0.829844	-0.00169816	0.00537112	0.752476	-0.000722617	0.00811746	0.929228
cg17578462	0.0136874	0.0100042	0.174047	0.00824342	0.00543247	0.132026	-0.0122673	0.00821018	0.137998
cg17578539	-0.0161718	0.0147542	0.27544	0.00343437	0.00801186	0.669008	0.0161253	0.0121085	0.185698
cg17578548	-0.0176424	0.00868734	0.0446852	0.00561493	0.00471741	0.236507	0.0124252	0.00712949	0.0841641
cg17578639	-0.00436327	0.00747468	0.56059	-0.00567619	0.00405891	0.16479	0.00147519	0.00613429	0.810404
cg17578642	0.0218935	0.0100246	0.0310874	0.00700471	0.00544357	0.200871	-0.0205627	0.00822696	0.0139159
cg17578653	0.0157176	0.0140562	0.265921	-0.00460866	0.00763283	0.547223	-0.0189771	0.0115356	0.102806
cg17578705	0.00220574	0.0151452	0.884472	-0.00681263	0.00822416	0.409256	0.0064154	0.0124293	0.606785
cg17578717	-0.000600446	0.00331692	0.856681	0.00138545	0.00180116	0.443422	-0.00195203	0.00272212	0.474832
cg17578755	0.00417711	0.0166944	0.802891	0.00518141	0.0090654	0.568787	0.00833976	0.0137007	0.543971
cg17578833	-0.0313036	0.0197474	0.11579	0.0239015	0.0107232	0.0278502	0.025762	0.0162062	0.114787
cg17578903	-0.000196787	0.00280083	0.944114	-8.8461e-05	0.00152091	0.953724	-0.000123567	0.00229858	0.957225
cg17578917	0.00558261	0.0069841	0.425821	0.00218305	0.00379251	0.566047	-0.00379914	0.00573169	0.508825
cg17578969	-0.00229354	0.0105163	0.82776	-0.000295535	0.00571056	0.95882	-0.00192457	0.00863047	0.823952
cg17579043	0.02003	0.0186568	0.285349	0.00262823	0.010131	0.795794	-0.0188863	0.0153112	0.220019
cg17579089	0.00157085	0.0111614	0.888333	0.00414139	0.0060609	0.495857	-0.000488225	0.00915994	0.95759
cg17579113	0.0242367	0.0203504	0.23623	0.00217847	0.0110507	0.844087	-0.0199297	0.0167011	0.235312
cg17579119	0.00330119	0.0077385	0.67051	-0.00486398	0.00420217	0.249578	0.00321412	0.00635081	0.613802
cg17579154	-0.00555755	0.0122434	0.65078	0.00992396	0.00664843	0.138385	0.00688558	0.0100479	0.494611
cg17579214	0.00432028	0.00388964	0.269114	0.0016215	0.00211216	0.444311	-0.00458038	0.00319214	0.154154
cg17579232	-0.00145742	0.00721453	0.840281	-0.00270882	0.00391764	0.490745	0.00556681	0.0059208	0.349169
cg17579287	-0.00979977	0.00702549	0.16586	-4.64401e-05	0.00381499	0.99031	0.00696616	0.00576566	0.229555
cg17579338	0.00625528	0.00985317	0.526845	0.00263603	0.00535048	0.623226	-0.010931	0.00808627	0.179213
cg17579353	-0.00136447	0.00916449	0.881916	0.00474788	0.00497651	0.342146	-0.0107247	0.00752108	0.156716
cg17579358	0.0412179	0.0188511	0.0308977	-0.0012709	0.0102366	0.901421	-0.0321189	0.0154707	0.040214
cg17579384	-0.019079	0.00747677	0.0120904	0.0113739	0.00406004	0.00601278	0.0123816	0.00613601	0.0460405
cg17579446	-0.0123777	0.0135278	0.362201	0.00767102	0.00734588	0.298654	0.0101551	0.0111019	0.362343
cg17579483	-0.0120193	0.0103248	0.246895	0.00423581	0.00560658	0.45156	0.00545233	0.00847332	0.521259
cg17579498	-0.00526047	0.0132267	0.69161	0.00386564	0.00718237	0.591517	0.00262533	0.0108548	0.80934
cg17579514	0.00727145	0.010665	0.496795	0.00670252	0.00579132	0.249641	-0.0134984	0.00875251	0.12589
cg17579515	-0.00691328	0.00922633	0.455277	0.0031346	0.00501009	0.532835	0.0065061	0.00757183	0.392071
cg17579580	-0.00999798	0.0134501	0.458861	0.000618529	0.00730368	0.932664	0.0102015	0.0110382	0.357406
cg17579624	-0.0505276	0.11924	0.672578	0.0257303	0.06475	0.691858	0.0038981	0.0978578	0.968297
cg17579646	-0.000391626	0.0202116	0.984576	-0.00488903	0.0109753	0.656865	0.0201427	0.0165872	0.227214
cg17579667	-0.00121232	0.00338446	0.720879	0.00166516	0.00183783	0.366893	-4.50648e-05	0.00277755	0.987085
cg17579708	0.0121315	0.0115139	0.294358	-0.00219722	0.00625229	0.72594	-0.0114179	0.00944918	0.229504
cg17579753	0.00493437	0.00987006	0.61812	-0.000188195	0.00535965	0.972053	-0.00382261	0.00810012	0.637919
cg17579770	-0.0348736	0.0208712	0.0975856	0.012304	0.0113335	0.280014	0.0225634	0.0171285	0.190476
cg17579786	-0.0267954	0.0135877	0.0511162	0.00915726	0.00737841	0.217213	0.0223901	0.0111511	0.0471068
cg17579804	-0.000450018	0.00418022	0.914466	-0.00154911	0.00226995	0.496393	-0.00247259	0.00343061	0.472596
cg17579825	-0.00430602	0.00249062	0.0866334	0.00107137	0.00135246	0.429969	0.00270185	0.00204399	0.188961
cg17579854	-0.00151632	0.0187362	0.935645	-0.00833517	0.0101741	0.414415	0.0111528	0.0153763	0.469794
cg17579867	0.0270956	0.0187729	0.151767	-0.0182944	0.0101941	0.0754623	-0.0213151	0.0154065	0.169308
cg17579949	-0.00314809	0.00741818	0.672122	0.00859009	0.00402823	0.0351924	0.00308377	0.00608793	0.613493
cg17579986	-0.000593613	0.00692511	0.931846	0.00276635	0.00376048	0.463516	-0.00468428	0.00568327	0.411597
cg17580004	0.023591	0.0186508	0.208589	0.00575341	0.0101278	0.571138	-0.0276415	0.0153063	0.0736707
cg17580020	0.0571298	0.0569709	0.318163	-0.00411544	0.0309364	0.894414	-0.0529817	0.0467547	0.2596
cg17580045	0.00267712	0.00448823	0.552083	0.000731284	0.0024372	0.764705	-0.00342385	0.00368339	0.354645
cg17580178	0.000970296	0.00250416	0.699154	-0.00156135	0.00135981	0.253373	-0.000497203	0.0020551	0.80928
cg17580213	0.0312334	0.0126302	0.0149316	-0.0169441	0.00685845	0.0150256	-0.0242008	0.0103653	0.0213686
cg17580234	-0.00858641	0.00677456	0.207671	0.00457037	0.00367873	0.216739	0.00995464	0.00555972	0.0761255
cg17580261	-0.00989155	0.019528	0.613498	0.00664592	0.0106041	0.532135	0.0107387	0.0160262	0.504215
cg17580267	0.00894594	0.0076476	0.244622	-0.00650028	0.00415281	0.120391	-0.00966188	0.00627621	0.126567
cg17580326	0.0102934	0.0108647	0.345503	0.00139739	0.00589976	0.81321	-0.0120141	0.0089164	0.180616
cg17580331	-0.000346842	0.00325087	0.915228	-0.000490927	0.00176529	0.781458	0.000858437	0.00266791	0.748242
cg17580363	-0.00164848	0.00844524	0.845599	0.00120303	0.00458594	0.793559	0.00396009	0.00693081	0.568911
cg17580369	-0.0133839	0.0097289	0.171714	0.00232709	0.005283	0.660449	0.0195864	0.00798428	0.0157328
cg17580398	0.0168388	0.00861233	0.0530968	-0.00374672	0.00467667	0.424771	-0.00456303	0.00706793	0.519886
cg17580416	-0.00359205	0.00848493	0.672871	0.00284413	0.00460749	0.538323	0.00353114	0.00696338	0.613098
cg17580480	-0.0106469	0.0112075	0.344203	0.00868588	0.00608589	0.15635	0.0100843	0.0091977	0.275302
cg17580484	-0.0333583	0.0177475	0.0628075	0.00109459	0.00963725	0.909778	0.0354189	0.0145649	0.0166382
cg17580526	-0.00929396	0.0111695	0.407163	0.00498692	0.00606525	0.412735	-0.00255295	0.00916652	0.781145
cg17580567	-0.0167994	0.0103085	0.106033	0.00181559	0.00559772	0.746293	0.010275	0.00845993	0.227141
cg17580596	-0.00458661	0.00658513	0.487579	-0.000792407	0.00357587	0.825037	0.00355455	0.00540426	0.512085
cg17580613	-0.0152287	0.0160128	0.343671	0.00575894	0.00869526	0.509159	0.0140019	0.0131413	0.288987
cg17580614	-0.0159937	0.0161567	0.324389	0.00711793	0.00877341	0.418941	0.00941123	0.0132594	0.479344
cg17580616	0.00630538	0.020084	0.754154	0.00517698	0.010906	0.63595	-0.00203789	0.0164825	0.901826
cg17580673	0.00164641	0.00780064	0.83323	-0.00205282	0.00423591	0.628908	0.00162807	0.0064018	0.799728
cg17580782	-0.00618837	0.0172656	0.720714	0.00576564	0.00937557	0.539849	0.00525368	0.0141695	0.711518
cg17580798	0.000521983	0.00817069	0.949178	0.00356283	0.00443686	0.423701	-0.0021443	0.00670549	0.749739
cg17580904	0.0125895	0.0100873	0.214661	-0.0153188	0.00547761	0.0060968	-0.0102983	0.0082784	0.216147
cg17581058	0.00272128	0.00441146	0.538598	-0.00466164	0.00239551	0.0542074	0.000705754	0.00362038	0.8458
cg17581065	-0.00898639	0.00957518	0.350039	-0.000766647	0.00519952	0.88305	0.00671167	0.00785813	0.394903
cg17581104	-0.00322318	0.0258899	0.90115	0.00607454	0.0140588	0.666528	-0.00357693	0.0212473	0.866619
cg17581129	-0.0027433	0.0127374	0.829875	-0.00209786	0.00691668	0.76223	0.00421555	0.0104533	0.687529
cg17581174	-0.0196875	0.0303558	0.517976	0.00647671	0.0164838	0.695144	0.0190323	0.0249123	0.446519
cg17581200	0.00335855	0.00683551	0.624166	-0.0010103	0.00371183	0.78599	0.00398552	0.00560974	0.47892
cg17581364	0.0228331	0.0152207	0.136446	-0.000324307	0.00826518	0.968772	-0.0146919	0.0124913	0.242066
cg17581433	0.0334036	0.0209522	0.113745	-0.00271968	0.0113775	0.811519	-0.0326035	0.017195	0.0605705
cg17581489	-0.00541297	0.0137167	0.693882	0.0142358	0.00744843	0.0585743	-0.00726907	0.0112569	0.519792
cg17581505	0.00405445	0.00570185	0.478543	-0.00242296	0.00309623	0.435571	-0.00219332	0.00467938	0.640196
cg17581581	-0.00811306	0.00802684	0.314358	0.00217161	0.00435874	0.619324	0.00556856	0.00658744	0.399761
cg17581585	-0.00389755	0.0152442	0.79868	-0.00738735	0.00827794	0.374119	-0.00207961	0.0125106	0.868282
cg17581615	-0.02709	0.0236213	0.253933	-0.0185528	0.0128268	0.150906	0.0323639	0.0193854	0.0978628
cg17581623	0.000542267	0.00275147	0.844126	0.00120075	0.00149411	0.423328	0.000597298	0.00225807	0.791876
cg17581673	0.0113444	0.0248593	0.649043	-0.00936207	0.0134991	0.489438	-0.00175993	0.0204015	0.931413
cg17581721	0.011128	0.00801495	0.167817	-0.00407039	0.00435228	0.351718	-0.00743005	0.00657768	0.261108
cg17581775	-0.00512565	0.00850514	0.54798	-0.00143736	0.00461847	0.756222	0.00820216	0.00697997	0.242492
cg17581805	-0.00333529	0.00551392	0.546501	-0.000211234	0.00299417	0.943885	0.00420979	0.00452515	0.354248
cg17581870	0.030949	0.0217927	0.158392	-0.00218547	0.0118339	0.853821	-0.00875575	0.0178848	0.625417
cg17581877	0.00835535	0.00737044	0.259414	-0.00246768	0.0040023	0.538795	-0.00809742	0.00604874	0.18343
cg17581925	-0.000599019	0.0074275	0.935868	0.00240628	0.00403329	0.551997	0.00230992	0.00609557	0.705455
cg17581938	-0.00746319	0.00709086	0.294873	0.00164002	0.00385049	0.670995	0.00274268	0.00581931	0.638355
cg17582042	-0.047432	0.0417009	0.257829	0.0314471	0.0226445	0.167719	0.0247533	0.034223	0.471035
cg17582074	-0.00316966	0.0110242	0.774257	0.00420127	0.00598637	0.484282	0.00382535	0.0090473	0.673254
cg17582100	0.00027293	0.0221306	0.990183	-0.0118335	0.0120174	0.326933	-0.00503687	0.0181621	0.782048
cg17582160	-0.0263859	0.0275509	0.340306	0.00198881	0.0149607	0.894487	-0.0010989	0.0226104	0.961325
cg17582199	0.000773078	0.00367149	0.833618	-0.000308823	0.0019937	0.877184	0.000490993	0.00301311	0.870855
cg17582214	-0.00540236	0.010803	0.618019	-0.000523888	0.00586628	0.929002	0.0151095	0.0088658	0.0911584
cg17582250	-0.00201525	0.00558699	0.719012	0.00263785	0.00303385	0.386483	0.0022721	0.00458511	0.621208
cg17582254	0.00628446	0.00694015	0.367167	-0.00236726	0.00376865	0.531211	-0.00240226	0.00569562	0.674014
cg17582306	0.004989	0.0119711	0.677671	-0.0189179	0.00650058	0.00437262	-0.0107411	0.00982443	0.276649
cg17582391	0.00548744	0.00698578	0.43384	-0.00272127	0.00379343	0.47467	-0.000488751	0.00573307	0.932217
cg17582400	0.0196305	0.013248	0.141261	-0.0120451	0.00719396	0.0969065	-0.0113781	0.0108723	0.297617
cg17582411	-0.0143415	0.0128181	0.265642	0.00983934	0.0069605	0.160304	0.0131117	0.0105195	0.215258
cg17582444	0.017496	0.020017	0.383991	-0.0113423	0.0108697	0.299015	-0.00186662	0.0164275	0.90974
cg17582546	-0.0110206	0.0100655	0.275958	-0.00349341	0.00546577	0.524059	0.00853208	0.00826052	0.303928
cg17582558	0.00648326	0.0133636	0.62854	-0.00628515	0.00725673	0.388313	-0.00901345	0.0109672	0.412938
cg17582615	0.00346914	0.0107254	0.746968	0.00898962	0.00582411	0.125577	-0.0101606	0.00880207	0.250864
cg17582660	-0.0168514	0.0112422	0.136755	0.0126664	0.00610477	0.040334	0.00525952	0.00922624	0.569799
cg17582679	-0.0141223	0.0159868	0.378961	0.0368406	0.00868114	4.60569e-05	0.0117202	0.01312	0.37364
cg17582698	0.00224754	0.0133081	0.866197	-0.00309423	0.00722657	0.669362	0.00423661	0.0109216	0.698832
cg17582712	-0.00350109	0.0137382	0.799321	-0.00569097	0.00746015	0.447186	0.00832873	0.0112746	0.461654
cg17582724	-0.0102862	0.00973545	0.293024	0.0134041	0.00528655	0.0126332	0.00465154	0.00798965	0.561626
cg17582733	0.00501019	0.00649878	0.442394	-0.00229114	0.00352897	0.517539	-0.00109262	0.0053334	0.838058
cg17582777	0.00203799	0.00687613	0.767494	-0.000683352	0.00373388	0.855124	0.00188188	0.00564308	0.739403
cg17582782	-0.00627748	0.00921874	0.497336	-0.00234686	0.00500597	0.640131	0.00655436	0.0075656	0.388191
cg17582850	-0.00108843	0.00733685	0.882337	-0.00289666	0.00398406	0.468733	0.00246704	0.00602118	0.682803
cg17582855	-0.00956199	0.00990413	0.336435	0.00246097	0.00537815	0.648152	-0.00108142	0.00812809	0.894399
cg17583008	0.0045501	0.00391533	0.247701	0.000502197	0.00212611	0.813713	-0.00276197	0.00321322	0.3919
cg17583077	-0.00066164	0.00449447	0.883234	0.000767205	0.00244059	0.753849	0.000947698	0.00368851	0.797711
cg17583086	0.00393666	0.00517191	0.448189	-0.00124471	0.00280846	0.658491	-0.002068	0.00424447	0.62707
cg17583118	-0.00504469	0.00765347	0.511185	0.00301753	0.00415599	0.46934	0.00986411	0.00628102	0.11918
cg17583136	-0.011	0.00599907	0.0694141	0.00488934	0.00325762	0.136248	0.0076234	0.0049233	0.12439
cg17583158	0.00732385	0.0132653	0.581995	0.00380758	0.00720333	0.598158	-0.0124821	0.0108865	0.254049
cg17583204	-0.00483036	0.0213175	0.821162	0.00207918	0.0115758	0.857786	0.00829191	0.0174948	0.636464
cg17583256	0.0438291	0.0173364	0.0128857	-0.00461993	0.00941402	0.624581	-0.0252517	0.0142276	0.0786905
cg17583264	0.000242973	0.0122879	0.98426	0.000777396	0.00667258	0.907464	-0.00250257	0.0100844	0.804471
cg17583271	0.02713	0.0115757	0.0208891	-0.0103147	0.00628584	0.103667	-0.0228231	0.00949989	0.0179597
cg17583292	0.0012681	0.0119663	0.915797	0.00444882	0.00649794	0.495005	-0.011701	0.00982045	0.236023
cg17583307	-0.00863528	0.0075531	0.255406	0.00219331	0.00410149	0.593895	0.0064655	0.00619865	0.299213
cg17583338	-0.0265515	0.0229678	0.250172	0.0138737	0.012472	0.268394	-0.00100636	0.0188491	0.957518
cg17583369	0.000679601	0.00203718	0.739317	0.00186394	0.00110623	0.0948344	-0.000553318	0.00167187	0.741306
cg17583381	-0.00348396	0.00718244	0.628594	0.00619046	0.00390022	0.115336	0.00407792	0.00589446	0.490506
cg17583390	0.00363207	0.00927179	0.696013	-0.00296675	0.00503478	0.556901	-0.00110935	0.00760914	0.884353
cg17583432	-0.0520907	0.029909	0.084367	0.0148394	0.0162412	0.36288	0.0316952	0.0245456	0.199315
cg17583449	-0.00111603	0.00926989	0.904392	-0.00345165	0.00503375	0.494343	0.00334985	0.00760758	0.660562
cg17583490	0.0560945	0.0417294	0.181635	-0.00147679	0.02266	0.948156	-0.0381261	0.0342464	0.268011
cg17583499	0.0156479	0.0112474	0.166959	-0.00928538	0.00610759	0.131305	-0.00653484	0.0092305	0.480467
cg17583504	-0.00507449	0.00918829	0.581879	0.00730266	0.00498943	0.146148	0.0031134	0.00754061	0.680495
cg17583513	-0.0135313	0.00745116	0.0720939	0.00233459	0.00404613	0.565123	0.00692406	0.00611499	0.259967
cg17583526	0.000307555	0.00273694	0.910733	-0.000351476	0.00148621	0.813492	-0.00107029	0.00224614	0.634661
cg17583550	0.0101195	0.00876053	0.250543	0.00140776	0.00475715	0.767845	-0.00824051	0.00718956	0.25421
cg17583656	-0.00829696	0.0142414	0.561358	-0.00097055	0.00773336	0.900355	0.0110984	0.0116876	0.344402
cg17583667	-0.00603474	0.012293	0.62447	0.00542915	0.00667538	0.417798	-0.00286748	0.0100886	0.776769
cg17583704	0.00146161	0.00938116	0.876474	0.00186364	0.00509416	0.715189	-0.00798436	0.00769889	0.301974
cg17583733	0.00135315	0.00258721	0.602015	0.000280239	0.00140491	0.842262	-0.00284299	0.00212326	0.18334
cg17583741	0.019132	0.0162405	0.24132	-0.00217285	0.00881892	0.805843	-0.0129205	0.0133282	0.334466
cg17583768	-0.00301234	0.00946444	0.750877	0.000655472	0.00513939	0.898747	0.0022334	0.00776724	0.774239
cg17583844	-0.00339135	0.0102763	0.742014	-0.00327215	0.00558024	0.558821	0.000678589	0.0084335	0.936015
cg17583946	-0.0295873	0.0188942	0.120233	0.0141358	0.0102599	0.171073	0.0234196	0.015506	0.13382
cg17583957	0.00396239	0.0316325	0.900544	-0.0186683	0.0171771	0.279495	0.00240037	0.02596	0.926498
cg17584009	0.00964522	0.0112133	0.391574	-0.00520752	0.00608908	0.394287	-0.00184309	0.00920252	0.841631
cg17584010	-0.0193118	0.0139647	0.169496	0.00122904	0.00758313	0.871543	0.0119212	0.0114605	0.300528
cg17584014	-0.00463289	0.0136222	0.734432	0.00469825	0.00739716	0.526655	-0.00309068	0.0111794	0.782713
cg17584035	-0.0075772	0.00900742	0.402051	-0.00197428	0.00489122	0.687264	0.00240528	0.00739218	0.745511
cg17584085	0.000944706	0.005067	0.852441	-0.00325757	0.00275149	0.238992	-0.0041247	0.00415837	0.323422
cg17584196	-0.0037315	0.0077495	0.631107	0.00242971	0.00420814	0.564861	-0.00124282	0.00635984	0.845427
cg17584241	0.00470956	0.00309333	0.130757	-0.00278518	0.00167974	0.100147	-0.00447001	0.00253862	0.0810514
cg17584288	0.0110947	0.0100511	0.272078	-0.00204365	0.00545798	0.708802	-0.00708698	0.00824873	0.39212
cg17584303	0.00442055	0.00441244	0.31862	-0.00276986	0.00239604	0.25018	-0.00430297	0.00362118	0.237283
cg17584323	0.000788078	0.0034144	0.817891	0.0025256	0.00185409	0.175924	-0.00157918	0.00280211	0.574196
cg17584333	0.0132166	0.00852557	0.123959	-0.00278284	0.00462956	0.549009	-0.00699694	0.00699673	0.319491
cg17584345	-0.00139717	0.012539	0.911482	0.00480892	0.00680896	0.481518	0.00251009	0.0102905	0.807745
cg17584477	5.00391e-05	0.0108608	0.996332	4.50512e-05	0.00589762	0.993919	-0.00183028	0.00891317	0.837682
cg17584490	-0.0159765	0.0132331	0.2299	0.00394204	0.00718584	0.584402	0.015166	0.0108601	0.165378
cg17584512	-0.0223206	0.0085409	0.0102197	0.00695934	0.00463789	0.136339	0.0118544	0.00700931	0.0936222
cg17584576	-0.00713146	0.00981161	0.468869	-0.000477009	0.00532791	0.928823	0.00869655	0.00805216	0.282492
cg17584604	0.000759978	0.00899595	0.932828	0.0044219	0.00488499	0.367337	-0.00239308	0.00738276	0.746444
cg17584633	-0.0033191	0.00680891	0.626899	0.00699685	0.00369738	0.0610693	0.00402271	0.00558791	0.473117
cg17584658	0.00165746	0.0121943	0.892132	-0.0031546	0.00662174	0.634734	-0.000243911	0.0100076	0.980599
cg17584688	0.00803318	0.00759387	0.292441	-0.00129947	0.00412363	0.753261	-0.0123831	0.00623211	0.0494108
cg17584726	0.00535478	0.00687877	0.437975	-0.00403832	0.00373532	0.28201	0.000397435	0.00564525	0.944002
cg17584804	0.00685129	0.00661294	0.302454	-0.00547901	0.00359096	0.129936	-0.00875582	0.00542708	0.109532
cg17584870	-0.0032092	0.0131446	0.807572	-0.00557338	0.00713777	0.43658	0.00624375	0.0107874	0.563909
cg17584928	0.0437167	0.0162627	0.00830198	-0.0197396	0.008831	0.0274201	-0.0308264	0.0133464	0.0227707
cg17584970	9.76566e-05	0.00224062	0.965315	-0.00194304	0.0012167	0.113141	0.000722565	0.00183882	0.695117
cg17584982	-0.00722571	0.00899121	0.423337	0.00287147	0.00488241	0.557655	0.012144	0.00737887	0.102665
cg17584993	0.00360487	0.0124954	0.773509	0.000402064	0.00678524	0.952856	0.00174118	0.0102546	0.865484
cg17585025	-0.00585305	0.00887376	0.510895	0.00515586	0.00481864	0.286969	0.00328114	0.00728248	0.653199
cg17585031	0.00362081	0.0113214	0.749712	0.00201555	0.00614778	0.743649	-0.00386249	0.00929123	0.678429
cg17585066	-0.00336726	0.0119818	0.779214	0.00965191	0.00650635	0.140812	0.00494459	0.00983316	0.616076
cg17585089	0.0048853	0.00654531	0.457029	-0.00492562	0.00355424	0.168598	-0.000953385	0.00537158	0.859453
cg17585138	0.00674385	0.00713874	0.34689	0.000218185	0.00387648	0.955217	-0.00591111	0.00585859	0.315206
cg17585157	-0.00413992	0.00307676	0.181217	0.00264869	0.00167075	0.115761	0.00186342	0.00252503	0.462098
cg17585174	0.00588396	0.0126201	0.641968	-0.00072632	0.00685299	0.915787	0.00244893	0.010357	0.813523
cg17585181	-0.0106502	0.0397088	0.789042	-0.010062	0.0215627	0.64168	-0.00562182	0.032588	0.863352
cg17585197	0.00172856	0.0022577	0.445536	-5.3908e-05	0.00122598	0.965007	-0.00114011	0.00185284	0.539606
cg17585253	-0.00989136	0.013563	0.467375	0.00228221	0.00736501	0.757245	0.00125938	0.0111309	0.910123
cg17585275	0.00164192	0.00741997	0.825282	0.000418366	0.0040292	0.91749	0.000218512	0.00608939	0.97144
cg17585279	-0.00429094	0.00335099	0.203063	0.00524795	0.00181966	0.00472443	0.00160319	0.00275008	0.561112
cg17585300	0.00968201	0.0176683	0.584811	-0.0120697	0.00959428	0.211053	-0.00358284	0.0145	0.805297
cg17585304	0.00792524	0.00635283	0.214859	-0.00255396	0.00344972	0.460673	-0.00201632	0.00521362	0.699696
cg17585356	-0.00928486	0.00814605	0.256846	0.00807495	0.00442347	0.0706422	0.00316324	0.00668527	0.637033
cg17585395	0.0346473	0.0185807	0.0648903	-0.00221409	0.0100897	0.826714	-0.0215696	0.0152488	0.160035
cg17585421	0.0059644	0.00969339	0.539623	-0.000965756	0.00526371	0.854764	-0.0105051	0.00795514	0.189397
cg17585440	-0.00204432	0.00949012	0.829842	-0.00112888	0.00515333	0.827011	0.00476674	0.00778832	0.541776
cg17585445	0.0108137	0.0088132	0.222445	0.00255474	0.00478575	0.594541	-0.00735663	0.00723279	0.311327
cg17585486	0.00136467	0.00297415	0.647252	0.000678943	0.00161502	0.675019	-0.00258468	0.00244081	0.291945
cg17585493	-0.0261212	0.0132271	0.0507943	0.0105671	0.0071826	0.144089	0.0068243	0.0108552	0.53087
cg17585528	0.0165075	0.029214	0.573187	-1.37576e-05	0.0158638	0.99931	-0.0139152	0.0239753	0.562832
cg17585538	0.00937665	0.018936	0.621465	0.0134545	0.0102827	0.193443	-0.00543318	0.0155404	0.727295
cg17585548	-0.00242169	0.00650085	0.710223	3.48372e-05	0.0035301	0.992144	-0.000416514	0.00533509	0.937914
cg17585557	0.0136864	0.0150822	0.366151	0.0029764	0.00818994	0.716987	-0.000266721	0.0123776	0.982847
cg17585615	0.0117729	0.0141821	0.408267	-0.0141033	0.0077012	0.0697609	-0.0061615	0.0116389	0.597604
cg17585622	0.0513914	0.0324643	0.11629	-0.000360239	0.0176288	0.983734	-0.054192	0.0266427	0.0443549
cg17585624	-0.0268789	0.00653315	7.52579e-05	0.00532217	0.00354764	0.136427	0.0202796	0.00536161	0.00025307
cg17585755	0.00935492	0.0214058	0.662948	-0.00201922	0.0116238	0.862409	-0.00348256	0.0175672	0.843221
cg17585880	0.00472843	0.00797974	0.554696	-0.00289413	0.00433317	0.505595	-0.000639639	0.00654879	0.92237
cg17585889	-0.00997853	0.0209686	0.635104	-0.00647011	0.0113864	0.571036	0.00552924	0.0172084	0.748585
cg17585910	0.000550034	0.00623051	0.929814	0.00459953	0.0033833	0.176775	0.0055994	0.00511324	0.275874
cg17586000	0.00990987	0.00884968	0.265238	-0.00513651	0.00480556	0.287469	-0.00713036	0.00726273	0.328366
cg17586094	0.0260523	0.0154753	0.0951194	-0.0107305	0.00840344	0.204318	-0.0281634	0.0127003	0.0286415
cg17586107	0.00479486	0.0184863	0.795832	-0.019754	0.0100385	0.0516045	0.00290782	0.0151713	0.848357
cg17586154	0.0169675	0.015372	0.272093	-0.000861548	0.00834732	0.917982	-0.0156878	0.0126154	0.216314
cg17586156	0.0367068	0.018714	0.0523518	-0.0161294	0.0101621	0.115336	-0.0318932	0.0153581	0.040165
cg17586203	-0.00260198	0.0147348	0.860157	0.00472429	0.00800131	0.556107	-0.00557431	0.0120925	0.645729
cg17586256	0.0141385	0.0135921	0.300528	-0.0062334	0.00738079	0.400199	-0.00607573	0.0111547	0.587077
cg17586290	0.00453785	0.00825067	0.583436	-0.00537251	0.00448029	0.233049	0.00318989	0.00677113	0.638501
cg17586302	0.00744246	0.0149824	0.620358	-0.000316772	0.00813573	0.969012	0.00852487	0.0122957	0.489568
cg17586321	0.00152953	0.00276181	0.580831	0.00196105	0.00149972	0.193732	-0.00345607	0.00226655	0.130176
cg17586345	-0.00486346	0.0217805	0.82372	0.00341087	0.0118272	0.77359	0.0257163	0.0178747	0.153075
cg17586365	-0.000894686	0.0024697	0.717849	-0.00134764	0.0013411	0.317161	0.000739792	0.00202682	0.715812
cg17586368	-0.0210879	0.0198129	0.2895	-0.00551233	0.0107588	0.60943	0.0388403	0.01626	0.0186107
cg17586419	-0.0126408	0.0138777	0.364355	-0.0035616	0.0075359	0.637422	0.00800781	0.0113891	0.483473
cg17586486	0.0130449	0.0100699	0.197883	-0.00253644	0.00546815	0.643667	-0.00801383	0.00826411	0.334316
cg17586516	-0.00100147	0.0112625	0.929306	-0.0112136	0.00611576	0.0694242	-0.000764977	0.00924285	0.934189
cg17586533	0.0081636	0.0181591	0.653913	0.002685	0.00986077	0.785909	-0.00476172	0.0149027	0.749939
cg17586567	-0.000730776	0.0033847	0.829461	0.000903795	0.00183796	0.623885	-0.00146433	0.00277774	0.599141
cg17586573	0.00106732	0.00551122	0.846796	0.00139305	0.00299271	0.642506	-0.00029907	0.00452293	0.9474
cg17586654	-0.00529287	0.0150821	0.726307	-0.00292111	0.00818991	0.72202	0.00134583	0.0123775	0.913613
cg17586685	-0.00761063	0.00932399	0.416126	0.00528739	0.00506312	0.298639	0.00447998	0.00765198	0.559433
cg17586764	-0.0220574	0.0177008	0.215365	0.0047033	0.0096119	0.625589	0.0210964	0.0145266	0.149276
cg17586774	0.0211235	0.0144767	0.147378	-0.000331152	0.00786116	0.966475	-0.0215535	0.0118807	0.072379
cg17586777	-0.0153053	0.0183035	0.404858	0.00586197	0.00993918	0.556544	0.00193974	0.0150212	0.897488
cg17586803	0.00397803	0.0109365	0.716752	-0.00407497	0.00593876	0.494053	0.00202907	0.00897534	0.821565
cg17586860	-0.00351855	0.00657567	0.59367	0.00369467	0.00357072	0.303073	-0.000385009	0.00539649	0.943253
cg17586880	-0.00462952	0.00779452	0.553768	-0.00473407	0.00423259	0.265799	0.0105647	0.00639678	0.101476
cg17586885	-0.0068672	0.0186749	0.713786	0.0155986	0.0101409	0.126872	0.012274	0.015326	0.424941
cg17586984	-0.00103345	0.00353727	0.770713	-0.00119848	0.00192081	0.533955	-0.000647748	0.00290295	0.823845
cg17586988	-0.0132444	0.0126494	0.297378	0.00119178	0.00686889	0.862574	0.0188714	0.0103811	0.0718069
cg17587023	0.000417138	0.00446084	0.925668	0.00132195	0.00242233	0.586353	-0.0021487	0.0036609	0.558453
cg17587039	-0.0405904	0.0202786	0.0477852	-0.00174989	0.0110117	0.874029	0.0259634	0.0166422	0.121609
cg17587071	-0.00274486	0.0147405	0.852621	-0.00250018	0.0080044	0.755365	0.00153038	0.0120972	0.899562
cg17587121	0.00298018	0.00841593	0.723933	-0.000273856	0.00457002	0.952325	-0.000171259	0.00690675	0.980263
cg17587138	0.00304998	0.00190928	0.113035	-8.32374e-05	0.00103678	0.936157	-0.00220458	0.0015669	0.162256
cg17587327	0.00939165	0.00438099	0.0342574	-0.00434094	0.00237897	0.0707581	-0.00856645	0.00359538	0.0189049
cg17587385	0.00481173	0.00746315	0.520443	-0.00401067	0.00405265	0.324521	-0.00427772	0.00612483	0.486387
cg17587388	0.0235859	0.0180491	0.19402	-0.0157294	0.00980106	0.11139	-0.0131892	0.0148125	0.375188
cg17587427	-0.0122097	0.0289784	0.67433	0.00301269	0.0157359	0.848523	0.00767571	0.0237819	0.747494
cg17587456	-0.0319691	0.0149719	0.0349572	0.00419387	0.00813004	0.606996	0.0303771	0.0122871	0.0149566
cg17587467	-0.00807578	0.0101624	0.428516	0.00508197	0.0055184	0.359111	0.00378529	0.00834004	0.650817
cg17587481	-0.0100713	0.0156547	0.521341	-0.00757049	0.00850082	0.375109	0.00438344	0.0128474	0.73361
cg17587492	-7.26477e-05	0.0140257	0.995877	0.00302701	0.00761626	0.691813	-0.00574719	0.0115106	0.618568
cg17587500	-0.00700016	0.0136923	0.610203	0.0145281	0.00743522	0.0532447	-0.00239332	0.011237	0.831732
cg17587515	-0.0032331	0.00610323	0.597363	-0.000378136	0.00331418	0.909369	0.00354202	0.00500878	0.480961
cg17587553	0.0215099	0.0185969	0.249927	-0.0022322	0.0100985	0.825469	-0.00838543	0.0152621	0.583824
cg17587610	0.0152678	0.0122121	0.213871	-0.0100931	0.00663142	0.130874	-0.0134395	0.0100222	0.18269
cg17587648	-0.00247894	0.00482523	0.60846	-0.00111159	0.0026202	0.672221	0.00248657	0.00395995	0.531351
cg17587682	-0.01029	0.0164548	0.533037	0.00955511	0.0089353	0.287245	0.0105465	0.0135041	0.43649
cg17587772	0.0067755	0.00967574	0.485245	-0.00803727	0.00525413	0.12896	-0.00181874	0.00794065	0.819262
cg17587782	-0.00938773	0.00677596	0.168718	0.00367073	0.00367949	0.320653	0.00511965	0.00556087	0.359244
cg17587808	0.00317408	0.00427439	0.459317	-0.00174122	0.00232108	0.454751	-0.0047405	0.00350789	0.179345
cg17587934	-0.00164491	0.00221847	0.459993	0.000189831	0.00120467	0.875077	0.000787853	0.00182064	0.666056
cg17587948	0.000115017	0.00931069	0.990166	0.00320094	0.0050559	0.527975	-0.00215566	0.00764106	0.778385
cg17587981	0.00119675	0.00344226	0.728757	-0.00124414	0.00186922	0.507065	0.000218943	0.00282498	0.938365
cg17587986	0.00688912	0.00780053	0.379075	-0.00137952	0.00423585	0.745287	-0.00568002	0.00640171	0.376871
cg17587990	0.00727002	0.00773347	0.34924	0.00214257	0.00419944	0.610931	-0.00543806	0.00634668	0.393398
cg17587993	0.00312036	0.00295265	0.292918	-0.000996165	0.00160335	0.535686	-0.00376681	0.00242317	0.122939
cg17587997	-0.0317322	0.029792	0.289152	-0.00615772	0.0161777	0.704211	0.0262036	0.0244496	0.286182
cg17587998	-0.00480672	0.0106042	0.651238	0.0051798	0.00575833	0.370335	0.00103501	0.00870266	0.905548
cg17588003	-0.0064461	0.00920039	0.485011	0.000293315	0.004996	0.95329	0.0104731	0.00755054	0.168226
cg17588091	0.012532	0.0264531	0.63662	-0.0401703	0.0143646	0.00609918	0.00529925	0.0217095	0.807609
cg17588094	-0.000205388	0.00968319	0.983116	0.00502945	0.00525818	0.340916	-0.00596134	0.00794677	0.454761
cg17588096	-0.00360285	0.00637789	0.573294	0.000474719	0.00346333	0.891226	0.0056969	0.00523418	0.278796
cg17588171	0.0177376	0.0168413	0.29455	-0.00473405	0.0091452	0.605739	-0.00772509	0.0138213	0.577348
cg17588174	0.0146203	0.00956318	0.129183	-0.00298433	0.00519301	0.566679	-0.0181935	0.00784828	0.0222904
cg17588181	-0.0231502	0.0188042	0.220905	0.0217984	0.0102111	0.0349991	-0.00148089	0.0154322	0.923726
cg17588283	-0.0162624	0.0229128	0.47936	0.00397367	0.0124421	0.75005	0.0145222	0.018804	0.441596
cg17588293	0.00385849	0.0050278	0.44447	-0.0034915	0.0027302	0.203644	0.00104517	0.0041262	0.800508
cg17588294	-0.00260855	0.0108922	0.811172	0.0034487	0.00591468	0.561037	0.00567918	0.00893895	0.526533
cg17588350	0.00551901	0.0311195	0.85956	-0.0182069	0.0168985	0.283648	0.00565198	0.025539	0.825263
cg17588371	-0.00551245	0.0046487	0.238255	0.000837312	0.00252434	0.740751	0.0031886	0.00381508	0.405086
cg17588373	-0.0329515	0.0130436	0.0129518	-0.00242159	0.00708296	0.733086	0.0253551	0.0107046	0.0195991
cg17588400	-0.00154047	0.0100602	0.87858	0.00130884	0.00546287	0.811096	0.00836124	0.00825613	0.313411
cg17588411	0.00109748	0.0154581	0.943529	-0.00515647	0.00839405	0.540285	-0.00934303	0.0126861	0.463006
cg17588416	0.0149541	0.0173421	0.390397	-0.00721392	0.00941712	0.445291	0.00686261	0.0142322	0.630631
cg17588426	0.0113694	0.00607957	0.0641291	-0.00265014	0.00330134	0.423852	-0.00816898	0.00498936	0.10443
cg17588455	-0.00254347	0.00966206	0.792856	-0.00125028	0.0052467	0.812093	0.00152239	0.00792943	0.848102
cg17588460	0.00565531	0.0075319	0.454347	-0.00531907	0.00408998	0.196143	-0.00919826	0.00618125	0.139588
cg17588464	0.0157495	0.0145088	0.280067	0.00778584	0.00787858	0.325209	-0.018386	0.011907	0.125429
cg17588491	0.0035023	0.00666671	0.600404	-0.00271587	0.00362017	0.454732	-0.00210487	0.00547122	0.70119
cg17588550	-0.0270581	0.00881616	0.00270378	0.00791775	0.00478736	0.101002	0.0189214	0.00723522	0.0101689
cg17588577	0.0127231	0.0101731	0.213709	0.00337062	0.00552418	0.543017	-0.0092458	0.00834879	0.270519
cg17588578	-0.019543	0.0128939	0.132469	-0.00348996	0.00700167	0.619165	0.00327699	0.0105817	0.757387
cg17588585	0.00565841	0.0104873	0.590597	-0.0121029	0.00569481	0.0358033	-0.00555323	0.00860665	0.520125
cg17588704	0.0663946	0.0524506	0.208241	-0.060506	0.0284818	0.0358787	-0.0328244	0.043045	0.447358
cg17588713	0.0124136	0.0114453	0.280469	0.00359547	0.00621502	0.564101	-0.00983254	0.00939286	0.297482
cg17588723	0.0045532	0.00755992	0.548226	-0.000224099	0.00410519	0.956565	0.000681637	0.00620424	0.912716
cg17588796	-0.00982461	0.00695074	0.160343	0.0065282	0.00377439	0.0865067	0.00642004	0.00570431	0.262838
cg17588800	-0.0350903	0.0199354	0.0811537	0.0217239	0.0108253	0.0472284	0.0255239	0.0163605	0.121611
cg17588805	-0.00207749	0.00347528	0.551207	-0.00063782	0.00188715	0.736022	0.00237633	0.00285208	0.406541
cg17588812	0.0133103	0.0102855	0.198346	-0.00229894	0.00558522	0.681425	-0.00635019	0.00844104	0.453478
cg17588904	-0.00526181	0.0160189	0.743178	-0.00714031	0.00869862	0.413504	0.0208266	0.0131464	0.116018
cg17588917	0.00436331	0.00274684	0.115046	-0.00102318	0.00149159	0.494176	-0.00166977	0.00225426	0.460444
cg17588954	-0.00681348	0.0070026	0.332692	-0.00137698	0.00380256	0.717959	0.00747336	0.00574687	0.196174
cg17588983	0.0345188	0.018896	0.0704447	-0.0198731	0.0102609	0.0553383	-0.0253092	0.0155075	0.105526
cg17589056	-0.0235278	0.0121192	0.0547722	0.00628162	0.00658099	0.341919	0.0138848	0.00994597	0.165519
cg17589079	-0.00107759	0.00305269	0.724766	-0.0032532	0.00165768	0.0522291	0.00125542	0.00250527	0.617296
cg17589098	0.000917076	0.00692149	0.894833	0.00101316	0.00375852	0.788001	-0.00250146	0.00568031	0.66053
cg17589124	-0.00244469	0.00524441	0.642029	0.00288477	0.00284782	0.313296	0.00216621	0.00430396	0.615756
cg17589130	0.0149183	0.0157241	0.344826	-0.00622094	0.0085385	0.46781	-0.0112391	0.0129044	0.385678
cg17589175	0.00191245	0.00262993	0.468657	-0.000174586	0.00142811	0.902924	-0.00103436	0.00215832	0.632717
cg17589218	-0.00537652	0.00772795	0.488069	0.00250142	0.00419644	0.552346	0.00986394	0.00634215	0.122748
cg17589257	0.000263578	0.00800226	0.973784	-0.00448728	0.0043454	0.304032	7.86672e-05	0.00656727	0.990464
cg17589284	-0.00148808	0.011514	0.897403	0.00276089	0.00625236	0.659664	-0.00942242	0.00944929	0.320878
cg17589302	-0.000556354	0.022569	0.980378	-0.00467197	0.0122554	0.703778	0.010285	0.0185218	0.579823
cg17589319	0.00837485	0.0064132	0.194319	0.00118061	0.0034825	0.735247	-0.010156	0.00526317	0.0562281
cg17589325	0.00129719	0.0070628	0.854615	-0.00180525	0.00383525	0.638787	-0.00116127	0.00579627	0.841578
cg17589341	-0.0129981	0.0216636	0.549741	0.00106463	0.0117638	0.928054	0.0142326	0.0177788	0.425124
cg17589384	-0.00785936	0.0083745	0.35005	-0.00181276	0.00454753	0.690942	0.00087609	0.00687275	0.898799
cg17589397	0.00393244	0.00842531	0.641608	0.00417517	0.00457512	0.363459	-0.00378589	0.00691446	0.585122
cg17589414	5.54964e-05	0.00882014	0.994991	-0.00766147	0.00478952	0.112548	0.00857189	0.00723848	0.238882
cg17589437	-0.00162654	0.0129996	0.900655	0.00305055	0.00705904	0.666479	0.00510641	0.0106684	0.63314
cg17589449	0.00869456	0.0194383	0.655546	-0.00342596	0.0105554	0.746124	0.00120792	0.0159526	0.93978
cg17589551	0.010324	0.0219254	0.638667	0.00154142	0.011906	0.897226	-0.00962261	0.0179937	0.593883
cg17589576	0.0278886	0.0192082	0.149373	-0.00140873	0.0104305	0.892811	-0.0295564	0.0157637	0.0634502
cg17589580	0.0233856	0.021972	0.289508	-0.0105943	0.0119313	0.37651	-0.00508642	0.0180319	0.778413
cg17589590	-0.00811152	0.0057265	0.159458	0.00286492	0.00310961	0.358904	0.00220938	0.00469961	0.639199
cg17589597	0.0640726	0.0221585	0.00462063	-0.00935378	0.0120325	0.438607	-0.0440398	0.018185	0.0170798
cg17589632	-0.00874456	0.00655644	0.185045	0.000700895	0.00356028	0.844296	0.0107888	0.00538071	0.0474097
cg17589633	0.0360782	0.0159127	0.025329	-0.0204969	0.00864095	0.0194262	-0.0231645	0.0130592	0.0788622
cg17589774	0.00196145	0.00650338	0.763523	-0.00213268	0.00353147	0.547148	0.00413011	0.00533717	0.440686
cg17589836	0.00354202	0.0160378	0.825615	-0.00782989	0.00870886	0.370579	0.00767162	0.0131618	0.561175
cg17589866	0.00120487	0.0167787	0.942884	0.00160332	0.00911117	0.860639	0.000520673	0.0137699	0.969906
cg17589890	0.000912955	0.0032488	0.779228	-0.00110732	0.00176416	0.53152	-0.0010521	0.00266621	0.693899
cg17589953	0.00561282	0.0115784	0.628805	-0.00301807	0.00628729	0.632161	-0.00323556	0.00950208	0.734122
cg17590003	0.0212514	0.0153545	0.169146	-0.017697	0.00833784	0.0360399	-0.0116574	0.0126011	0.356932
cg17590083	0.00278239	0.00561538	0.621239	0.00168164	0.00304927	0.582416	-0.00746993	0.00460841	0.107895
cg17590086	0.0103139	0.0198491	0.604377	-0.0135927	0.0107785	0.209942	0.0104957	0.0162897	0.520714
cg17590101	-0.00586406	0.00995889	0.557185	0.00236759	0.00540788	0.662388	0.000713649	0.00817303	0.930578
cg17590138	0.00943065	0.0141765	0.507295	0.00187506	0.00769814	0.808015	-0.00803497	0.0116343	0.491255
cg17590179	0.00269676	0.00868244	0.756693	-0.00400262	0.00471475	0.397749	-0.00670422	0.00712548	0.348828
cg17590224	0.00241743	0.00974159	0.804477	6.83634e-05	0.00528989	0.989712	-0.00393432	0.0079947	0.623618
cg17590227	-0.0238876	0.00878886	0.00763362	0.00229405	0.00477253	0.6317	0.0166681	0.00721281	0.0227024
cg17590234	0.00499843	0.00938927	0.595554	3.57668e-05	0.00509857	0.994416	-0.00811278	0.00770556	0.294718
cg17590292	-0.0160106	0.0117759	0.176735	0.00957907	0.00639458	0.136998	0.0156716	0.00966424	0.10775
cg17590462	-0.00528352	0.0150154	0.725606	-0.001841	0.00815367	0.821786	0.00764002	0.0123228	0.536545
cg17590468	0.00268515	0.00819223	0.74371	-0.000104176	0.00444855	0.981359	-0.00815926	0.00672317	0.227499
cg17590469	0.000357857	0.00294481	0.9035	0.00209871	0.00159909	0.192105	-0.00172276	0.00241674	0.477452
cg17590486	0.0104885	0.00641922	0.105133	-0.00672795	0.00348577	0.0561673	-0.00788262	0.00526811	0.137442
cg17590488	-0.00292743	0.0118193	0.804843	-0.0023551	0.00641814	0.714366	0.00363851	0.00969984	0.708301
cg17590499	0.00315701	0.0139694	0.821625	-0.00232661	0.00758565	0.759642	0.00150091	0.0114643	0.896078
cg17590551	-0.0172443	0.0151779	0.258366	0.0101215	0.00824194	0.222051	0.0205038	0.0124562	0.102603
cg17590589	0.002927	0.00764557	0.702579	0.00300922	0.0041517	0.470104	-0.0104412	0.00627454	0.0989464
cg17590595	0.00270774	0.00837826	0.747167	-0.00079549	0.00454957	0.861519	-0.00217399	0.00687584	0.752467
cg17590657	-0.0144851	0.0149813	0.335728	0.00780483	0.00813517	0.339465	0.013717	0.0122948	0.266995
cg17590691	0.018728	0.0154633	0.228442	-0.0122313	0.00839687	0.14806	-0.00569891	0.0126903	0.654261
cg17590693	-0.00102131	0.0028713	0.722749	0.00162112	0.00155918	0.300746	0.000901232	0.00235641	0.702859
cg17590710	-0.0072198	0.0199679	0.718367	0.00984188	0.010843	0.366035	0.0066576	0.0163872	0.685334
cg17590805	0.011811	0.00824025	0.154599	-0.00788255	0.00447463	0.0809135	-0.00664338	0.00676258	0.328071
cg17590825	-0.0183	0.0173118	0.292788	0.0148182	0.00940065	0.117829	0.0204827	0.0142074	0.152229
cg17590835	-0.0355859	0.0248525	0.155013	0.0224727	0.0134954	0.0987172	0.0278174	0.0203959	0.175392
cg17590876	-0.00556223	0.0080588	0.491519	-0.000232626	0.0043761	0.957702	0.00636612	0.00661367	0.337874
cg17590914	-0.0224334	0.0162844	0.171123	0.00711247	0.00884278	0.422944	0.00881312	0.0133642	0.510982
cg17590938	0.00305684	0.00505035	0.546245	1.71004e-05	0.00274245	0.995036	-0.0048267	0.00414471	0.246722
cg17590951	0.00456218	0.0126299	0.718627	-0.00109305	0.00685828	0.873665	-0.00464303	0.010365	0.655069
cg17591188	0.0417138	0.0154602	0.008072	-0.0046726	0.00839519	0.578945	-0.0381638	0.0126878	0.00326075
cg17591195	-0.00749557	0.0265772	0.77845	-0.00152177	0.014432	0.916215	0.00523893	0.0218113	0.810627
cg17591198	-0.0214343	0.0105033	0.0436732	0.00311435	0.00570351	0.586144	0.017508	0.00861982	0.0446527
cg17591205	0.00565664	0.00724726	0.436761	-0.00309224	0.00393541	0.433705	-0.00368126	0.00594766	0.537234
cg17591219	0.0391452	0.0503559	0.438609	0.010958	0.0273443	0.689389	-0.0807111	0.0413259	0.0533554
cg17591244	0.000215663	0.0020835	0.917747	-0.000119057	0.00113139	0.916384	-0.00255499	0.00170988	0.137974
cg17591270	0.00041871	0.00411572	0.919153	2.85907e-05	0.00223492	0.989816	-0.00257195	0.00337768	0.448014
cg17591341	-0.000835584	0.0026644	0.754411	-0.00204671	0.00144682	0.160004	0.000975312	0.00218661	0.656446
cg17591343	-0.000951136	0.00226943	0.675954	-0.000613251	0.00123235	0.619739	0.00147315	0.00186247	0.430664
cg17591348	-0.000367115	0.00911163	0.967934	0.00608951	0.00494781	0.221042	0.00119881	0.0074777	0.872925
cg17591461	-0.00949632	0.00743555	0.204238	0.00206806	0.00403766	0.609543	0.00609424	0.00610218	0.320133
cg17591474	-0.00112596	0.00818009	0.890771	-0.00666043	0.00444196	0.136625	-0.00326031	0.0067132	0.628177
cg17591511	-0.00949558	0.0134451	0.481526	0.00205353	0.00730096	0.779033	0.014121	0.0110341	0.20332
cg17591515	0.00470375	0.0131149	0.720539	0.000203468	0.00712167	0.977259	-0.00359179	0.0107631	0.739231
cg17591573	-0.00414945	0.010319	0.688378	0.00146307	0.00560344	0.794502	0.00178001	0.00846857	0.833908
cg17591574	-0.00919816	0.0103947	0.378144	0.00532103	0.00564452	0.347905	0.0127244	0.00853065	0.138665
cg17591583	0.00927679	0.0132837	0.486428	0.00925009	0.00721335	0.202413	-0.0092399	0.0109017	0.398518
cg17591593	-0.000966772	0.00543709	0.859199	0.00372577	0.00295245	0.209646	0.0013067	0.00446209	0.770192
cg17591595	0.00548544	0.00711096	0.44212	-0.00680765	0.0038614	0.0806776	-0.00566062	0.0058358	0.334183
cg17591725	0.0251582	0.0174975	0.153324	-0.017221	0.00950149	0.0726445	-0.0206629	0.0143598	0.153005
cg17591741	-0.0101566	0.00516967	0.0519769	0.0011902	0.00280724	0.672413	0.00227467	0.00424263	0.59294
cg17591781	0.00544428	0.00993254	0.584717	-0.00512775	0.00539358	0.343833	0.00321204	0.0081514	0.694309
cg17591799	0.0128572	0.0076105	0.093974	-0.00759113	0.00413266	0.06893	-0.00590087	0.00624576	0.346841
cg17591812	-0.0127214	0.0184012	0.49081	0.00602157	0.00999223	0.547998	-0.00181778	0.0151014	0.904409
cg17591816	-0.0101641	0.00869846	0.245136	-0.00062059	0.00472345	0.895711	0.0065862	0.00713862	0.358227
cg17591829	-0.00962436	0.00630477	0.129751	0.000513731	0.00342362	0.880996	0.0071201	0.00517418	0.171591
cg17591832	0.000427233	0.0031684	0.892984	0.000123766	0.00172051	0.942784	-0.000286286	0.00260023	0.912531
cg17591857	-0.00962993	0.0105866	0.365004	0.00688332	0.00574874	0.23374	0.00423969	0.00868817	0.626532
cg17591883	0.013904	0.011873	0.244104	-0.00280934	0.00644728	0.663879	-0.00546308	0.00974388	0.576164
cg17591884	0.0155878	0.0211676	0.463056	-0.00977846	0.0114945	0.396778	0.00139898	0.0173718	0.935961
cg17591915	0.00201103	0.00707923	0.776887	-0.00787691	0.00384417	0.0428365	0.00276539	0.00580976	0.635025
cg17591926	0.00991492	0.00849812	0.245847	0.00795922	0.00461466	0.0873779	-0.00597245	0.00697421	0.393659
cg17591939	-0.174015	0.113283	0.127382	0.0420875	0.061515	0.495298	0.110083	0.0929686	0.238932
cg17591980	0.00302604	0.00994636	0.761523	-0.00653825	0.00540108	0.228664	0.00787407	0.00816274	0.336843
cg17591985	0.0248244	0.0107646	0.0229778	-0.00890437	0.00584539	0.13055	-0.0151236	0.00883423	0.0897273
cg17592008	0.00425816	0.018775	0.821001	-0.00633666	0.0101952	0.535536	0.00264834	0.0154082	0.863849
cg17592028	0.00658834	0.0115768	0.570449	0.00457736	0.00628645	0.46808	0.00430558	0.00950081	0.651312
cg17592051	-0.00606067	0.00605789	0.319284	-0.00314784	0.00328956	0.340707	0.00675587	0.00497157	0.176958
cg17592120	0.00349753	0.00491247	0.477991	-0.00153802	0.00266757	0.565414	-0.00293182	0.00403155	0.468637
cg17592148	-0.000478799	0.00741247	0.948615	-0.00269144	0.00402513	0.505113	0.00205964	0.00608324	0.735575
cg17592182	0.0188717	0.020407	0.35711	-0.0156117	0.0110814	0.16171	-0.0140878	0.0167475	0.402066
cg17592231	-0.0242179	0.0107722	0.0265578	0.0142782	0.00584953	0.0162455	0.0173129	0.0088405	0.0527194
cg17592268	-0.00840356	0.00805127	0.298887	0.00389836	0.00437201	0.37452	0.000582272	0.00660749	0.929939
cg17592292	-0.00388834	0.00373101	0.299619	0.00154366	0.00202602	0.447739	0.00170402	0.00306196	0.578991
cg17592360	0.00669156	0.00642017	0.299571	-0.00241155	0.00348629	0.490568	-0.00549933	0.00526889	0.298896
cg17592363	-0.012625	0.00733465	0.0880101	-0.00375205	0.00398287	0.348233	0.00976062	0.00601938	0.107766
cg17592376	-0.0231736	0.0115726	0.0476956	0.00869457	0.00628414	0.169291	0.0134345	0.00949733	0.160022
cg17592380	0.0103337	0.00618076	0.0973843	-0.00752371	0.00335628	0.026989	-0.00358813	0.00507241	0.480825
cg17592389	0.0141025	0.0106503	0.188202	-0.0116277	0.00578336	0.0468194	0.00262503	0.00874048	0.764492
cg17592426	-0.00366591	0.00635037	0.564933	0.00356597	0.00344838	0.303358	0.00631561	0.0052116	0.228172
cg17592446	0.00569823	0.00866689	0.512252	0.000127301	0.0047063	0.97847	-0.00510986	0.00711272	0.474026
cg17592461	0.00979924	0.0103882	0.347591	0.000861974	0.00564099	0.878832	-0.00497683	0.00852532	0.56057
cg17592534	0.00901074	0.00992804	0.366071	-0.00091066	0.00539113	0.866171	-0.00477687	0.00814771	0.558885
cg17592565	2.97208e-05	0.00679198	0.996517	-0.00537982	0.00368819	0.147508	0.00331393	0.00557402	0.553378
cg17592592	-0.000280963	0.0079548	0.971889	-0.00566635	0.00431962	0.192329	0.00872091	0.00652832	0.184353
cg17592623	0.0139177	0.0168381	0.410275	0.00626653	0.00914341	0.494558	-0.0128749	0.0138186	0.353528
cg17592667	0.00230184	0.00620583	0.711414	-0.000807447	0.0033699	0.811082	-0.00376552	0.00509298	0.461267
cg17592693	0.00974085	0.0273344	0.722255	0.0233899	0.0148432	0.117943	-0.0285222	0.0224327	0.206248
cg17592734	-0.00385131	0.00301247	0.203779	-0.000975179	0.00163583	0.552309	0.00269322	0.00247226	0.278369
cg17592802	-0.00689573	0.00870445	0.429945	-0.00471932	0.0047267	0.320258	0.00386793	0.00714354	0.589286
cg17592812	-0.00473721	0.00243166	0.0539457	0.000793968	0.00132044	0.548884	0.00425934	0.0019956	0.0350338
cg17592875	0.000660135	0.0115647	0.954584	0.00381391	0.00627987	0.544888	-0.00390016	0.00949087	0.681918
cg17592940	-0.0172815	0.00958624	0.0741678	0.000407633	0.00520553	0.937726	0.00833237	0.00786721	0.291862
cg17592968	0.00963503	0.00731508	0.190527	-0.00177354	0.00397224	0.656127	0.000340849	0.00600331	0.954826
cg17592984	0.00427964	0.00403709	0.29143	-0.000457979	0.00219223	0.834905	-0.00695573	0.00331315	0.0380661
cg17593035	0.0422543	0.024233	0.0840111	-0.00198968	0.0131591	0.880093	-0.0383604	0.0198875	0.0563237
cg17593055	-0.00378954	0.0101539	0.709712	-0.00368834	0.00551381	0.504943	0.00848566	0.00833311	0.310767
cg17593097	0.0153761	0.00809821	0.0602236	-0.012105	0.0043975	0.00691555	-0.0134009	0.00664601	0.046197
cg17593169	-0.00184527	0.00269718	0.495321	-0.00145309	0.00146463	0.323314	0.000593128	0.00221351	0.789234
cg17593182	-0.00267466	0.024085	0.911778	0.00455289	0.0130787	0.728418	0.0191871	0.019766	0.33382
cg17593285	-0.00391618	0.0202554	0.847049	-0.0132804	0.0109991	0.229864	0.0051412	0.0166231	0.757693
cg17593324	0.00266011	0.00219107	0.227321	-0.000442924	0.0011898	0.710409	-0.00206296	0.00179816	0.253762
cg17593329	0.00852188	0.00946645	0.36997	0.00370637	0.00514048	0.472429	-0.0135822	0.00776889	0.0832047
cg17593330	-0.00708986	0.00701536	0.314416	-3.83657e-05	0.00380949	0.991983	0.00784163	0.00575734	0.175973
cg17593342	0.0162627	0.0231444	0.483751	0.0199323	0.0125679	0.115617	-0.0204796	0.018994	0.283298
cg17593366	-0.00262926	0.00271753	0.335407	0.00285035	0.00147568	0.0559876	0.00183962	0.00223021	0.411234
cg17593384	-0.00505336	0.0138408	0.715732	0.000247351	0.00751582	0.973805	0.00253909	0.0113588	0.823533
cg17593391	-0.00333855	0.00207765	0.110947	0.000460543	0.00112821	0.683915	0.00265972	0.00170508	0.121661
cg17593404	-0.00176523	0.00302492	0.56071	0.000226122	0.0016426	0.89076	0.00389674	0.00248248	0.119358
cg17593414	0.00640508	0.0126181	0.612742	0.00283791	0.00685188	0.679549	0.00443564	0.0103554	0.669239
cg17593472	0.0213214	0.0134234	0.115072	-0.0123562	0.00728919	0.0928781	-0.0122282	0.0110163	0.269416
cg17593512	0.00284188	0.0143879	0.843786	0.00214925	0.00781294	0.783764	-0.0124308	0.0118078	0.294757
cg17593584	-0.0401767	0.0199195	0.0461361	0.0219297	0.0108167	0.04504	0.0221076	0.0163475	0.179036
cg17593625	0.00287582	0.0215113	0.893893	0.0193289	0.0116811	0.100833	-0.00669501	0.0176538	0.705242
cg17593721	-0.00116038	0.00253212	0.647666	0.000153893	0.00137499	0.911089	0.000248043	0.00207805	0.905205
cg17593886	0.00680763	0.00560793	0.227375	-0.00222102	0.00304522	0.46734	-0.010167	0.0046023	0.0292402
cg17593893	0.0127566	0.0101223	0.210245	-0.00276129	0.0054966	0.616416	-0.00813371	0.00830711	0.329666
cg17593934	-0.00532264	0.0262194	0.839507	-0.0089965	0.0142377	0.528776	0.0111727	0.0215176	0.60464
cg17593936	-0.000942693	0.00337504	0.780529	0.00314432	0.00183272	0.0890396	0.000879114	0.00276982	0.751549
cg17593952	0.050226	0.0164101	0.00277528	-0.0190313	0.00891105	0.0349224	-0.0356127	0.0134674	0.00938112
cg17593958	-0.000911564	0.00847564	0.914548	-0.00335034	0.00460245	0.468193	-0.000838389	0.00695576	0.904282
cg17594004	0.00230901	0.0230597	0.920422	-0.00275885	0.0125219	0.826029	0.0042733	0.0189246	0.82177
cg17594047	-0.070065	0.0327274	0.034493	0.0234259	0.0177717	0.190188	0.0698355	0.0268586	0.0105988
cg17594131	-0.0148707	0.0143471	0.302242	0.00211183	0.00779075	0.786846	0.016955	0.0117743	0.152708
cg17594148	0.0107407	0.00901839	0.236225	-0.00233186	0.00489718	0.634903	-0.00273601	0.00740118	0.712338
cg17594164	0.00434512	0.00857924	0.613541	-0.00049398	0.00465871	0.915749	0.000127109	0.00704078	0.985629
cg17594242	-0.00258502	0.00919168	0.779059	-0.0017594	0.00499128	0.725141	0.00349272	0.0075434	0.644267
cg17594256	0.0194874	0.0229361	0.397369	-0.01718	0.0124548	0.170571	-0.00483411	0.0188231	0.797799
cg17594278	0.00141919	0.013326	0.915381	-0.000400535	0.00723628	0.955959	-0.00830155	0.0109363	0.449427
cg17594334	-0.00203807	0.00326599	0.5339	0.000946935	0.0017735	0.594463	0.000363483	0.00268032	0.892376
cg17594341	0.013163	0.00913644	0.152507	-0.000545778	0.00496128	0.912604	-0.0109178	0.00749806	0.148218
cg17594351	-0.0152256	0.014233	0.287079	0.00173884	0.00772884	0.822411	0.00285226	0.0116807	0.807542
cg17594527	0.00226273	0.00797354	0.777112	-0.00232157	0.0043298	0.592913	-0.00385546	0.0065437	0.556944
cg17594592	0.00185197	0.00875833	0.832925	-0.00767009	0.00475596	0.109668	0.00278014	0.00718775	0.699661
cg17594624	0.02516	0.0258528	0.332587	-0.0227618	0.0140386	0.107801	-0.012529	0.0212168	0.556052
cg17594632	0.0503015	0.041039	0.222929	0.0101666	0.022285	0.649141	-0.0369738	0.0336797	0.274687
cg17594662	-0.0197763	0.00997866	0.0499893	0.00610504	0.00541862	0.26233	0.0163252	0.00818925	0.0486824
cg17594670	0.00452492	0.010878	0.678241	0.000196366	0.00590696	0.973541	-0.000530141	0.00892729	0.952754
cg17594681	0.00128225	0.0139329	0.926841	-0.00148599	0.00756583	0.844654	0.0017634	0.0114344	0.87772
cg17594730	0.00336164	0.00640666	0.600841	-0.00797762	0.00347895	0.0237426	-0.00114639	0.0052578	0.827805
cg17594757	0.00202129	0.0126898	0.873737	-0.00585107	0.00689085	0.397666	0.00461626	0.0104143	0.658446
cg17594765	-0.00601766	0.0182483	0.742204	-0.0114008	0.00990922	0.252423	0.0127526	0.014976	0.39632
cg17594860	0.00661021	0.0207515	0.750679	0.0102616	0.0112685	0.364473	-0.0228649	0.0170303	0.182166
cg17594913	0.00582738	0.00711133	0.414302	0.00167154	0.0038616	0.665962	-0.00532902	0.0058361	0.36318
cg17595045	-0.00327021	0.00877951	0.710251	0.00403863	0.00476746	0.398765	0.00177725	0.00720514	0.805628
cg17595290	-0.00250296	0.00662521	0.706312	-0.00301893	0.00359763	0.403208	0.00283195	0.00543715	0.603517
cg17595323	-0.0125114	0.00563583	0.0284717	-0.00190623	0.00306037	0.534656	0.0130883	0.00462519	0.00553824
cg17595342	3.22981e-05	0.00899151	0.99714	0.00500769	0.00488258	0.307318	-0.00431981	0.00737912	0.559471
cg17595347	-0.00222513	0.00401544	0.580605	-0.000455617	0.00218047	0.834871	-1.43894e-06	0.00329537	0.999652
cg17595410	-0.00240293	0.00269043	0.373733	0.00110209	0.00146096	0.452245	0.00237439	0.00220797	0.284561
cg17595464	-0.00124121	0.00266075	0.641788	-1.6647e-05	0.00144484	0.990828	0.0031913	0.00218362	0.146737
cg17595566	0.00597902	0.0138491	0.666786	0.00406839	0.00752036	0.589613	-0.00683971	0.0113656	0.548554
cg17595624	0.0139205	0.0119764	0.247617	-0.0184841	0.00650344	0.00534129	-0.00936572	0.00982875	0.342735
cg17595653	-0.0181173	0.0119446	0.132191	0.00114532	0.00648617	0.860164	0.0146174	0.00980265	0.138781
cg17595655	0.0197693	0.0241696	0.41516	0.00449946	0.0131246	0.732383	0.00471017	0.0198354	0.81274
cg17595669	0.0471823	0.0201547	0.0210335	-0.011442	0.0109444	0.298099	-0.0122469	0.0165405	0.460623
cg17595688	0.00515822	0.00897795	0.566773	-0.0014575	0.00487522	0.765534	-0.00601735	0.00736799	0.415872
cg17595735	0.00338298	0.0144167	0.814911	-0.00138189	0.00782858	0.860211	-0.0101974	0.0118315	0.390622
cg17595914	-0.00899397	0.00872759	0.305026	0.00247979	0.00473927	0.601857	0.00390505	0.00716253	0.586716
cg17595927	-0.0234697	0.016035	0.14614	0.0137855	0.00870733	0.116245	0.0171771	0.0131595	0.194515
cg17595928	-0.00236801	0.0100175	0.813571	0.00442883	0.00543969	0.417307	0.00451308	0.0082211	0.584143
cg17595997	0.022954	0.0156786	0.146037	-0.00608734	0.00851382	0.476126	-0.0144547	0.0128671	0.26372
cg17596003	-0.00556211	0.00804698	0.490894	0.00132787	0.00436968	0.761792	0.00655652	0.00660397	0.322979
cg17596058	0.00134681	0.00812139	0.868591	-0.000544397	0.00441009	0.901981	0.000747255	0.00666504	0.910936
cg17596097	-0.0151447	0.0172804	0.382717	0.00961594	0.00938361	0.307725	0.0156431	0.0141816	0.272411
cg17596142	-0.0048074	0.00626235	0.44433	0.00210057	0.00340059	0.538044	0.00664179	0.00513936	0.198949
cg17596217	-0.0072945	0.014342	0.612043	0.011453	0.00778801	0.144256	-0.00119073	0.0117701	0.919603
cg17596249	-0.0144316	0.0207796	0.488828	0.0296256	0.0112838	0.00988355	-0.00162982	0.0170533	0.924034
cg17596257	0.0181544	0.0144478	0.211578	-0.000798793	0.00784548	0.919088	-0.0142495	0.011857	0.232028
cg17596279	-0.00462529	0.00739432	0.532926	0.00638003	0.00401527	0.114944	0.00309481	0.00606834	0.611079
cg17596294	0.0047952	0.00774177	0.536938	-0.000941421	0.00420394	0.823221	-4.72365e-05	0.00635349	0.994081
cg17596359	0.0222193	0.011165	0.0490624	-0.0093913	0.00606282	0.124254	-0.0164582	0.00916284	0.0752097
cg17596363	0.0104594	0.0105481	0.323577	-0.00166891	0.00572786	0.771319	-0.0193106	0.00865662	0.0277278
cg17596409	0.0135266	0.00634971	0.0353785	0.00216313	0.00344803	0.531729	-0.0105708	0.00521106	0.0449221
cg17596420	0.0125771	0.0189731	0.508786	-0.0116173	0.0103028	0.261949	-0.000212261	0.0155708	0.989148
cg17596426	-0.00164057	0.00662047	0.804749	0.00480788	0.00359505	0.183864	-0.000143775	0.00543326	0.978937
cg17596493	0.00138224	0.0105935	0.896425	-0.0108361	0.00575251	0.0622448	0.000794337	0.00869386	0.927367
cg17596510	0.00010075	0.0168231	0.995232	-0.00929452	0.00913528	0.311181	0.00965813	0.0138063	0.485688
cg17596511	-0.00686697	0.0224531	0.760308	0.0110916	0.0121925	0.364965	0.00269251	0.0184267	0.884094
cg17596531	-0.00997172	0.0110612	0.36929	0.00293118	0.00600646	0.626518	0.0125448	0.00907766	0.169789
cg17596554	-0.00554178	0.0036877	0.135763	0.000496229	0.0020025	0.804747	0.00552776	0.0030264	0.0704854
cg17596577	0.0041108	0.0113747	0.718495	-0.00890805	0.00617671	0.152087	0.00502536	0.00933496	0.591432
cg17596602	0.0117039	0.0117743	0.322391	-0.00928532	0.00639367	0.149274	-0.00667243	0.00966286	0.49132
cg17596617	-0.0158651	0.0108406	0.146185	0.00660979	0.00588666	0.263949	0.00711138	0.0088966	0.425818
cg17596731	-0.00437648	0.00459514	0.342975	-0.00225407	0.00249526	0.368319	0.00325501	0.00377113	0.389939
cg17596819	-0.00682472	0.00794342	0.392117	2.39936e-05	0.00431344	0.995572	0.0104359	0.00651898	0.112279
cg17596829	0.00178424	0.0107776	0.868814	0.00279092	0.00585246	0.634393	0.00520294	0.00884491	0.557576
cg17596905	0.00236995	0.0029544	0.424182	-0.00194164	0.0016043	0.22877	-0.000888564	0.00242461	0.714713
cg17596921	-0.00159325	0.00221782	0.474041	-0.00038588	0.00120432	0.749263	0.00346446	0.00182011	0.0595977
cg17596965	0.000683193	0.00281455	0.808662	-0.000622092	0.00152836	0.684775	0.000740004	0.00230983	0.749295
cg17596971	0.0252126	0.0191135	0.189876	-0.0144438	0.010379	0.166843	-0.0232754	0.015686	0.140713
cg17597125	0.00344649	0.00699442	0.623172	-0.00128995	0.00379812	0.734784	0.000990253	0.00574016	0.863351
cg17597176	-0.00333309	0.00379573	0.381795	0.00103315	0.00206116	0.617199	0.00143046	0.00311506	0.646993
cg17597183	0.0041171	0.0076894	0.593437	0.00268431	0.00417551	0.521646	-0.0044372	0.00631051	0.483452
cg17597195	-0.0021511	0.00233077	0.358073	0.00164852	0.00126566	0.195466	0.00155132	0.00191281	0.419109
cg17597249	-0.00126628	0.00640086	0.843544	0.00187819	0.0034758	0.59004	-0.00130716	0.00525303	0.803949
cg17597286	0.0150252	0.0271665	0.581333	-0.0273854	0.014752	0.0660742	-0.00484588	0.0222949	0.828335
cg17597334	-0.00338501	0.00379359	0.374181	0.00357728	0.00206	0.0852669	0.00124448	0.00311331	0.690131
cg17597343	0.00796531	0.00849549	0.350507	-0.00234659	0.00461323	0.612005	-0.00859186	0.00697205	0.220453
cg17597351	-0.00132722	0.00776077	0.864525	-0.000967266	0.00421426	0.818889	0.00150158	0.00636908	0.814057
cg17597374	-0.00221489	0.00305188	0.469536	0.000904078	0.00165724	0.586491	-0.00104273	0.00250461	0.677983
cg17597406	0.00817167	0.0114604	0.477333	0.00418204	0.00622323	0.502989	-0.00988744	0.00940527	0.29544
cg17597419	-0.00275051	0.00351608	0.435739	0.00348814	0.00190931	0.0704237	-0.00135589	0.00288557	0.639366
cg17597492	0.00272985	0.00815205	0.738363	-0.0003152	0.00442673	0.943365	-0.000996946	0.00669019	0.881814
cg17597533	0.0694375	0.0372343	0.0648637	-0.0444542	0.020219	0.0299979	-0.0242544	0.0305573	0.429059
cg17597583	0.00790736	0.0194651	0.685362	-0.00797857	0.01057	0.451962	-0.0133706	0.0159746	0.404412
cg17597631	0.0051873	0.0128559	0.687366	-0.0156545	0.00698101	0.0269385	-0.00206011	0.0105505	0.845548
cg17597639	0.014137	0.0254535	0.579745	-0.00463283	0.0138218	0.738125	-0.0147192	0.0208891	0.482525
cg17597653	-0.00653569	0.00885039	0.461805	-0.00192513	0.00480595	0.689513	0.00910301	0.00726331	0.212759
cg17597706	-0.00385212	0.00768493	0.617193	0.00152977	0.00417308	0.714636	0.00298723	0.00630684	0.636689
cg17597740	-0.00216731	0.0106881	0.839683	0.00546428	0.00580386	0.348516	-0.00165125	0.00877147	0.851025
cg17597744	0.00084631	0.00843263	0.92024	-0.00058352	0.00457909	0.898832	0.000572349	0.00692046	0.934237
cg17597787	0.000752167	0.0028196	0.790151	0.000126395	0.0015311	0.934358	0.000362979	0.00231398	0.87564
cg17597901	-0.0214733	0.0251496	0.39506	-0.00530565	0.0136568	0.698397	0.0256909	0.0206397	0.215875
cg17597911	-0.00701142	0.0132795	0.598572	-0.00611379	0.00721106	0.398371	5.81216e-05	0.0108982	0.995754
cg17597915	-0.0205098	0.0314773	0.516035	0.0255443	0.0170928	0.137923	0.0379342	0.0258327	0.144834
cg17598013	0.00653252	0.0101823	0.522496	-0.00549151	0.0055292	0.3228	-0.0098953	0.00835637	0.238901
cg17598128	-0.00135415	0.0098403	0.890798	-0.000629999	0.00534349	0.906362	0.00547827	0.0080757	0.498965
cg17598140	-0.0100139	0.0132877	0.452689	0.00601782	0.00721551	0.406082	0.00211612	0.0109049	0.846493
cg17598145	0.01194	0.0138668	0.391085	-0.00873311	0.00752997	0.24865	-0.00328827	0.0113802	0.773166
cg17598146	-0.000235683	0.0021954	0.914704	0.000696751	0.00119215	0.560114	-0.00191377	0.00180171	0.290473
cg17598166	-0.00939486	0.00951015	0.325381	0.000275728	0.00516421	0.957516	0.00117647	0.00780476	0.880459
cg17598190	0.00760091	0.0125456	0.545854	0.00261053	0.00681252	0.702314	-0.00768799	0.0102959	0.456834
cg17598259	0.00042489	0.00949296	0.964381	0.000345443	0.00515487	0.946693	0.00325081	0.00779065	0.677293
cg17598262	0.00345335	0.00725662	0.635097	-0.00318035	0.0039405	0.421354	-0.00209224	0.00595534	0.72602
cg17598273	0.00377487	0.00854767	0.659627	0.00938427	0.00464156	0.0456253	-0.000192737	0.00701487	0.97813
cg17598287	-0.000592686	0.00301984	0.844766	0.00182226	0.00163983	0.268886	-0.000453484	0.00247831	0.85515
cg17598334	-0.00859875	0.00432634	0.0493483	0.00255348	0.00234929	0.279451	0.00705183	0.00355052	0.0495054
cg17598337	-0.0141288	0.0149872	0.347887	0.00384955	0.00813838	0.637143	0.0131981	0.0122997	0.2856
cg17598339	-0.0172648	0.0133216	0.197689	0.00304351	0.00723391	0.674774	0.011409	0.0109327	0.298975
cg17598379	0.0141355	0.0134963	0.297229	0.000383285	0.00732879	0.958386	-0.00613279	0.0110761	0.580911
cg17598445	0.00113947	0.0111357	0.918684	0.00192486	0.00604691	0.750844	-0.000473012	0.00913879	0.958815
cg17598480	-0.0136475	0.0176889	0.442048	0.00740455	0.00960547	0.442438	0.0156123	0.0145169	0.284523
cg17598545	-0.00203512	0.0235531	0.931301	-0.00423905	0.0127898	0.740943	0.0102363	0.0193295	0.597477
cg17598552	-0.00234279	0.00704336	0.740052	0.00173088	0.00382469	0.651761	0.00649983	0.00578032	0.263259
cg17598574	-0.01081	0.00619504	0.083787	0.000622075	0.00336403	0.853633	0.0114203	0.00508412	0.0266844
cg17598576	-0.00612305	0.0101857	0.548981	-0.0047325	0.00553104	0.394065	0.00187686	0.00835915	0.822763
cg17598607	0.00436492	0.0171096	0.79911	-0.00607236	0.00929086	0.514744	-0.00297987	0.0140414	0.832328
cg17598690	5.10117e-05	0.00238065	0.982943	0.000150514	0.00129275	0.907524	-0.000470318	0.00195375	0.810216
cg17598704	0.00768067	0.00977961	0.433921	-0.00281382	0.00531053	0.59728	-0.00623723	0.00802589	0.438746
cg17598713	0.00739121	0.00666036	0.269535	-0.00112633	0.00361672	0.756069	-0.0014935	0.005466	0.785185
cg17598724	-0.00422971	0.00756998	0.57747	0.002441	0.00411066	0.553851	-0.00337167	0.00621251	0.588418
cg17598732	-0.0046207	0.00822067	0.575202	-0.00427384	0.00446399	0.340464	0.0043402	0.00674651	0.521351
cg17598785	-0.0127411	0.0227475	0.576542	-0.000689083	0.0123523	0.955614	0.00473229	0.0186683	0.80036
cg17598836	0.00738639	0.0123584	0.55128	0.012197	0.00671086	0.0718617	-0.00115989	0.0101422	0.909159
cg17598838	0.00551268	0.0107054	0.607625	-0.00291833	0.00581324	0.616661	-0.00151636	0.00878565	0.863287
cg17598875	0.00085773	0.00250261	0.732453	5.32737e-05	0.00135897	0.968801	-0.00050834	0.00205384	0.804977
cg17598923	0.022441	0.037096	0.546462	0.0176786	0.0201439	0.382064	-0.0164768	0.0304438	0.58945
cg17598937	-0.0182781	0.0175454	0.299807	0.00473586	0.00952752	0.620131	0.0269241	0.0143991	0.0641644
cg17598956	0.00464939	0.0117519	0.693145	-0.00648866	0.00638151	0.311485	-0.0114856	0.00964449	0.236256
cg17598997	-0.00310553	0.00213702	0.149014	0.00160472	0.00116045	0.169512	0.00237466	0.0017538	0.17851
cg17598999	-0.0128276	0.00723932	0.0791747	0.00176241	0.0039311	0.654801	0.0115921	0.00594114	0.0535806
cg17599045	-0.000326492	0.0143905	0.98194	0.00190534	0.00781434	0.807819	-0.0144024	0.0118099	0.225258
cg17599110	-0.0136342	0.0226687	0.548773	-0.0122602	0.0123096	0.321442	0.0181359	0.0186037	0.331771
cg17599186	-0.00304367	0.00232617	0.19345	0.00271564	0.00126316	0.0337554	0.0028759	0.00190904	0.134814
cg17599236	0.00321277	0.0056972	0.573956	-0.000963801	0.0030937	0.755982	0.000597061	0.00467556	0.898621
cg17599241	0.0157062	0.0138864	0.260495	-0.003439	0.00754061	0.649243	-0.00891695	0.0113962	0.435633
cg17599254	0.00104946	0.0252154	0.966877	-0.00317788	0.0136925	0.8169	-0.00801719	0.0206937	0.699193
cg17599298	-0.00237655	0.00788547	0.763692	-0.000686539	0.00428198	0.872913	-0.00266597	0.00647142	0.68117
cg17599372	0.0113188	0.0201995	0.57638	-0.00831981	0.0109687	0.449772	0.00326459	0.0165772	0.844244
cg17599379	-0.00678203	0.0135938	0.618841	-0.00104086	0.0073817	0.888124	0.00594212	0.0111561	0.595361
cg17599415	0.0244893	0.0216135	0.259654	-0.020051	0.0117366	0.0903784	-0.0273839	0.0177377	0.125502
cg17599432	0.00834465	0.0266573	0.754847	-0.0151929	0.0144755	0.29622	-0.00663124	0.021877	0.762375
cg17599471	0.0047471	0.00351231	0.17929	-0.00172485	0.00190726	0.36778	-0.00217591	0.00288247	0.451937
cg17599582	-0.00230461	0.00647656	0.722643	0.00415912	0.00351691	0.239515	-0.00116359	0.00531516	0.827118
cg17599586	-0.00216391	0.00262972	0.412363	-0.000142722	0.00142799	0.920569	-0.000181249	0.00215815	0.933222
cg17599609	-0.00278222	0.00776109	0.720669	-0.00432147	0.00421443	0.307425	0.00144507	0.00636934	0.820939
cg17599620	-0.00235904	0.0023382	0.315232	0.000408732	0.00126969	0.748129	-0.000794472	0.00191891	0.679663
cg17599673	0.000450951	0.00676825	0.946999	-0.000475928	0.0036753	0.897204	-0.00212163	0.00555454	0.703225
cg17599688	-0.00561217	0.0126925	0.659238	0.00369323	0.00689228	0.593144	-0.00306631	0.0104164	0.769028
cg17599809	0.000988565	0.00300504	0.742804	0.00156171	0.0016318	0.340641	-0.000220757	0.00246616	0.928836
cg17599831	0.00549857	0.00698394	0.43279	-0.0061651	0.00379242	0.106889	0.000432718	0.00573155	0.939956
cg17599869	-0.0164919	0.0189334	0.385623	0.00471667	0.0102812	0.647307	0.0110456	0.0155382	0.478669
cg17599919	0.0169311	0.0167287	0.313713	-0.013848	0.00908403	0.130271	-0.0154259	0.0137289	0.263624
cg17599943	0.0339913	0.0171619	0.0501298	-0.0305884	0.00931929	0.00138055	-0.0302245	0.0140844	0.0340749
cg17599958	-0.023568	0.0246399	0.340919	-0.00632003	0.01338	0.637613	0.0173816	0.0202214	0.391898
cg17599970	-0.0164485	0.0117085	0.162886	0.00024759	0.00635794	0.969007	0.0222004	0.00960886	0.0227307
cg17599983	-0.00514613	0.00965411	0.595074	0.00288928	0.00524238	0.582656	-0.00177912	0.0079229	0.822743
cg17599990	0.00179644	0.0024706	0.468692	0.00064111	0.00134159	0.633688	-0.00243218	0.00202757	0.232888
cg17599998	-0.00847279	0.0157041	0.590613	-0.00391339	0.00852764	0.647207	0.00952663	0.012888	0.461367
cg17600019	-0.00148949	0.00271916	0.584954	0.00149169	0.00147656	0.314595	-0.000670913	0.00223155	0.76425
cg17600129	0.00312415	0.00445625	0.484738	-0.000221914	0.00241984	0.927098	-0.00185319	0.00365714	0.613357
cg17600163	0.00068377	0.00727394	0.925278	-0.00213871	0.0039499	0.589286	8.68888e-05	0.00596956	0.988413
cg17600231	-0.00440858	0.00310157	0.158028	0.000856297	0.00168422	0.612174	0.00357384	0.00254538	0.163122
cg17600233	0.00591983	0.00728134	0.417966	-0.00554953	0.00395392	0.163269	-0.00271716	0.00597562	0.650215
cg17600256	-0.00901107	0.0109757	0.413422	0.0096928	0.00596005	0.106748	0.00692567	0.00900752	0.443614
cg17600273	-0.010596	0.00899666	0.241431	-0.00574169	0.00488537	0.24242	0.00637808	0.00738335	0.389551
cg17600358	0.00232102	0.0101755	0.819992	0.00432852	0.00552549	0.435091	-0.00418589	0.00835076	0.617191
cg17600393	-0.0359772	0.0197942	0.0718534	0.0046424	0.0107487	0.666657	0.0128016	0.0162446	0.432361
cg17600402	-0.00225987	0.00376395	0.549476	0.00176573	0.0020439	0.389522	0.00035327	0.00308898	0.909157
cg17600444	0.0015551	0.00673252	0.817757	-0.00204988	0.0036559	0.576139	-0.00219846	0.00552522	0.691479
cg17600563	0.00798896	0.00771499	0.302701	0.0026116	0.0041894	0.534323	-0.0118428	0.00633151	0.0640782
cg17600630	0.0140823	0.017242	0.415841	-0.00282413	0.00936278	0.763501	-0.0149865	0.0141501	0.291873
cg17600659	-0.0240782	0.0177888	0.178651	0.00572217	0.00965969	0.554815	0.0161036	0.0145989	0.272401
cg17600661	-0.00392646	0.00615194	0.52464	0.0043986	0.00334063	0.190677	0.00331375	0.00504876	0.51297
cg17600662	0.00680305	0.0052047	0.193906	-0.00338064	0.00282626	0.234209	-0.00260909	0.00427137	0.542571
cg17600680	-0.000309361	0.00313961	0.921687	-0.00199725	0.00170487	0.243932	-0.000799951	0.0025766	0.756793
cg17600693	-0.00883316	0.00234325	0.000264793	0.00184491	0.00127243	0.149928	0.00770899	0.00192305	0.000111458
cg17600743	0.0223935	0.00917684	0.0162753	0.00163715	0.00498322	0.743133	-0.0205837	0.00753122	0.0073123
cg17600782	-0.00984497	0.0144857	0.498165	-0.00239954	0.00786607	0.760905	0.00481493	0.0118881	0.686249
cg17600784	0.00113112	0.00505331	0.823299	0.000609169	0.00274405	0.824729	-0.00245166	0.00414713	0.55562
cg17600785	0.000136721	0.0135418	0.991963	-0.0151792	0.00735346	0.0413491	-0.00204604	0.0111134	0.85427
cg17600851	-0.00130821	0.00958163	0.89165	0.00556541	0.00520303	0.287119	-0.00403244	0.00786342	0.609113
cg17600918	-0.00262543	0.0136531	0.847865	0.00670748	0.00741391	0.367593	0.00112127	0.0112048	0.92047
cg17600926	-0.00551977	0.0143386	0.701011	-0.00174756	0.00778614	0.822827	0.00823005	0.0117673	0.485779
cg17600943	-0.0826673	0.118732	0.487738	0.0505154	0.0644737	0.435016	0.0340859	0.0974402	0.727148
cg17600948	0.00968793	0.0227401	0.67092	-0.00520202	0.0123484	0.674379	-0.021061	0.0186623	0.261551
cg17601118	0.00791269	0.0203917	0.69874	-0.00575932	0.0110731	0.604027	-0.00219262	0.016735	0.895999
cg17601209	-0.00752418	0.0103236	0.467653	0.00497049	0.00560593	0.377202	0.00155871	0.00847234	0.854371
cg17601216	-0.00173667	0.00246623	0.482807	-0.00145204	0.00133921	0.280626	0.00241609	0.00202397	0.235149
cg17601287	-0.000404441	0.00941799	0.965824	0.00495995	0.00511416	0.334251	-0.00223195	0.00772912	0.7733
cg17601288	0.0106967	0.00891421	0.232734	-0.00517221	0.0048406	0.287632	-0.00151289	0.00731568	0.836548
cg17601343	0.00216075	0.00976985	0.825374	0.00547163	0.00530524	0.304633	0.000446317	0.00801789	0.95571
cg17601546	5.82227e-05	0.0110558	0.995808	-0.00417032	0.00600353	0.488743	0.00260629	0.00907323	0.774461
cg17601595	-0.00158868	0.00232263	0.495412	-0.000797607	0.00126124	0.528437	0.00124567	0.00190613	0.514791
cg17601621	-0.159743	0.127744	0.213775	0.102833	0.0693679	0.141085	0.0847552	0.104837	0.420577
cg17601641	-0.0172565	0.0110268	0.120463	0.00359031	0.00598776	0.550001	0.00715731	0.0090494	0.430696
cg17601642	0.0032792	0.00872859	0.707875	0.00250217	0.00473981	0.598629	-8.44706e-05	0.00716335	0.990613
cg17601652	-0.00643249	0.00930545	0.490858	-0.000288122	0.00505305	0.954633	0.00361792	0.00763676	0.636616
cg17601658	0.00168343	0.0128228	0.895791	0.00310298	0.00696305	0.656736	-0.00801035	0.0105234	0.448168
cg17601661	-0.00844334	0.0259538	0.745556	-0.0103255	0.0140935	0.465333	-0.00878633	0.0212997	0.680769
cg17601695	0.00271128	0.00862255	0.753782	0.00244677	0.00468222	0.602327	0.00182806	0.00707632	0.796631
cg17601710	0.00127049	0.00306331	0.679137	-1.10309e-05	0.00166344	0.994721	-0.00129624	0.00251398	0.607161
cg17601761	0.00198868	0.00315736	0.530096	0.00236529	0.00171451	0.170517	-0.00223109	0.00259117	0.391092
cg17601801	0.000202316	0.0128997	0.987515	-0.00141678	0.00700482	0.840089	7.96563e-05	0.0105865	0.99401
cg17601843	0.00495499	0.00311881	0.114989	-0.000706384	0.00169358	0.677422	-0.00310058	0.00255954	0.228345
cg17601909	0.018482	0.022616	0.415576	-0.00300835	0.012281	0.806944	-0.0124325	0.0185604	0.504364
cg17601941	-0.0203759	0.019422	0.296426	0.0122924	0.0105466	0.246325	0.0144384	0.0159392	0.366999
cg17601949	-0.00340859	0.0130621	0.794617	-0.00512585	0.00709299	0.47142	-0.00371981	0.0107198	0.72925
cg17601959	0.0101443	0.0128442	0.431348	0.00831136	0.00697467	0.235963	-0.00716825	0.0105409	0.497908
cg17602008	-0.0134168	0.00944352	0.158221	0.00971562	0.00512803	0.0607698	0.00519675	0.00775007	0.503918
cg17602016	-0.000330131	0.00703565	0.96266	-0.00606121	0.00382051	0.115498	0.00294082	0.00577399	0.611547
cg17602070	0.012297	0.0206768	0.553247	0.00638947	0.0112279	0.570469	-0.0133651	0.016969	0.432612
cg17602102	-0.00140848	0.0273519	0.959025	-0.00578557	0.0148526	0.697636	0.00936654	0.022447	0.677292
cg17602124	-0.00170936	0.00697101	0.806751	0.000831173	0.0037854	0.826611	0.000139077	0.00572094	0.980649
cg17602126	0.0128423	0.00862396	0.139312	-0.00288147	0.00468299	0.539624	-0.0136772	0.00707748	0.055869
cg17602145	0.0379651	0.0165002	0.0232827	-0.0152312	0.00895994	0.0919712	-0.0314979	0.0135413	0.021848
cg17602167	0.00147254	0.00445776	0.741778	0.00519922	0.00242066	0.03392	-0.00191808	0.00365838	0.601127
cg17602168	0.00960124	0.00534302	0.0750849	0.000669348	0.00290137	0.817976	-0.0101142	0.00438489	0.0229499
cg17602206	0.0147222	0.0155989	0.347343	-0.0107024	0.00847056	0.209086	0.000323555	0.0128017	0.979882
cg17602210	-0.00364252	0.00955507	0.70378	0.00209183	0.0051886	0.687615	0.00518202	0.00784162	0.510099
cg17602257	-0.00534302	0.00729972	0.465756	0.00503767	0.0039639	0.206451	0.00183935	0.00599071	0.759398
cg17602292	-0.00193683	0.0127198	0.879254	-0.00724495	0.0069071	0.296517	-0.00559384	0.0104388	0.593131
cg17602350	-0.0283148	0.0207402	0.174972	0.000202449	0.0112624	0.985691	0.0139887	0.017021	0.41294
cg17602362	-0.00339576	0.0119902	0.777547	-0.00341647	0.00651092	0.600827	0.00393455	0.00984006	0.690042
cg17602372	-0.00255206	0.00772403	0.741722	0.000113333	0.00419431	0.978492	-0.000319169	0.00633893	0.959934
cg17602428	-0.0078419	0.00932553	0.402224	-0.0041252	0.00506396	0.41705	0.00914661	0.00765324	0.234607
cg17602444	0.00259321	0.0156168	0.86842	-0.00259438	0.00848023	0.760234	0.00804687	0.0128163	0.531396
cg17602451	-0.00914659	0.00533974	0.0895431	0.00693247	0.00289959	0.0185081	0.00188929	0.0043822	0.66722
cg17602481	-0.137777	0.0724417	0.0597988	0.0599969	0.0393373	0.130082	0.086608	0.0594512	0.148023
cg17602500	0.00471134	0.0133029	0.723898	-0.00285814	0.00722376	0.693124	0.00447365	0.0109174	0.68277
cg17602549	-0.00172369	0.00840937	0.837972	-0.00264513	0.00456646	0.563603	-0.000798612	0.00690137	0.908087
cg17602556	0.0102793	0.0126226	0.417199	-0.00646309	0.00685432	0.347787	-0.0253922	0.010359	0.0158119
cg17602566	0.0087668	0.00661356	0.187725	0.000497837	0.0035913	0.890001	-0.00563499	0.0054276	0.301449
cg17602614	-0.00214673	0.00907913	0.813526	-0.00422001	0.00493016	0.393882	0.00784872	0.00745103	0.294478
cg17602683	-0.0159176	0.0167775	0.34483	-0.00457325	0.00911056	0.61669	0.0161243	0.0137689	0.244104
cg17602756	-0.0105838	0.0091918	0.252046	0.00617306	0.00499134	0.218812	0.00120866	0.00754349	0.872997
cg17602776	0.00506044	0.00402018	0.210781	-0.000556944	0.00218304	0.799104	-0.00488289	0.00329927	0.141733
cg17602777	0.00367815	0.00687475	0.593714	0.00109419	0.00373313	0.769997	-0.00230637	0.00564195	0.683489
cg17602814	0.0124026	0.012083	0.306932	-0.0111521	0.00656135	0.0920207	-0.00178722	0.00991627	0.857303
cg17602823	-0.00831094	0.00872685	0.343012	0.00327378	0.00473886	0.491123	0.00411092	0.00716192	0.567142
cg17602882	-0.00169721	0.00340445	0.619108	-0.00153878	0.00184869	0.407008	0.0011897	0.00279395	0.671077
cg17602884	0.00683905	0.00758308	0.36909	-0.00752801	0.00411777	0.0702333	0.000335952	0.00622326	0.957046
cg17602885	-0.00199891	0.00260797	0.445044	0.00133722	0.00141618	0.347116	-6.85793e-05	0.0021403	0.974497
cg17602887	-0.0496177	0.019471	0.0122053	0.0258032	0.0105732	0.0162658	0.0268561	0.0159794	0.0956652
cg17602903	-0.00564332	0.00792282	0.477795	0.00756307	0.00430226	0.0815407	0.00447297	0.00650207	0.492945
cg17602949	-0.00802639	0.00349948	0.0237137	0.00419913	0.00190029	0.0291954	0.00388726	0.00287194	0.178661
cg17603082	0.0157057	0.0101443	0.124439	-0.00142565	0.00550855	0.796268	-0.0143125	0.00832516	0.0883929
cg17603105	-0.0012419	0.01001	0.901489	0.00198464	0.00543563	0.715725	0.00401212	0.00821496	0.626244
cg17603132	-0.00211746	0.00264941	0.425885	0.000245302	0.00143869	0.864927	0.00340932	0.00217431	0.119753
cg17603137	-0.0109466	0.00683663	0.112207	0.00640818	0.00371243	0.0871295	0.00923916	0.00561066	0.102471
cg17603184	-1.75635e-05	0.00210082	0.993345	0.00160418	0.00114079	0.162483	-0.000230102	0.00172409	0.894071
cg17603188	-0.00830985	0.0127686	0.516529	-0.00254143	0.00693359	0.714668	0.00698747	0.0104789	0.506286
cg17603206	-0.000462987	0.00230079	0.840891	-0.00129353	0.00124938	0.302781	0.00098356	0.00188821	0.603486
cg17603219	0.000732636	0.0575622	0.989868	0.018024	0.0312575	0.565368	-0.0164568	0.0472399	0.728231
cg17603271	0.0103168	0.0141981	0.468994	0.00408815	0.00770988	0.597009	-0.00245554	0.0116521	0.833481
cg17603288	0.010013	0.0144779	0.490644	-0.00959528	0.00786182	0.224889	-0.00384257	0.0118817	0.747005
cg17603321	-0.00406795	0.00254697	0.113097	0.00269981	0.00138306	0.0534729	0.00309829	0.00209024	0.141129
cg17603393	-0.00372907	0.00677839	0.583339	-0.00440003	0.00368081	0.234503	0.0049709	0.00556287	0.373495
cg17603419	-0.00342926	0.00774827	0.658936	0.00152126	0.00420747	0.718373	0.00519948	0.00635882	0.415308
cg17603461	-0.00114899	0.0112644	0.918941	-0.00468405	0.00611681	0.445455	-0.00354897	0.00924444	0.701791
cg17603502	-0.00101758	0.005384	0.85044	0.0053039	0.00292363	0.0723802	-0.00431065	0.00441852	0.33141
cg17603537	-0.0109805	0.0191476	0.567502	0.00726701	0.0103976	0.486081	-0.00723313	0.015714	0.646211
cg17603613	0.00238147	0.00859569	0.782259	-0.00219138	0.00466764	0.639654	-0.00161775	0.00705428	0.81904
cg17603689	-0.0182676	0.0124741	0.145924	0.00424236	0.00677369	0.532416	0.00723954	0.0102372	0.48095
cg17603719	-0.000221167	0.0101382	0.982635	0.00142614	0.00550526	0.79608	-0.00317591	0.0083202	0.703412
cg17603733	0.00129586	0.0157991	0.934779	0.0084888	0.00857924	0.32461	0.0022359	0.0129659	0.863405
cg17603758	-0.0104085	0.00763702	0.175696	0.00219745	0.00414706	0.597262	0.00843103	0.00626752	0.18133
cg17603763	-0.000603911	0.00870536	0.944819	0.0010125	0.00472719	0.830798	0.00107884	0.00714429	0.880247
cg17603788	0.0514576	0.022714	0.0254422	-0.0110689	0.0123342	0.371456	-0.0198741	0.0186408	0.288685
cg17603810	-0.0152361	0.00825602	0.0676604	0.00663392	0.00448319	0.141803	0.0168292	0.00677552	0.0145064
cg17603813	0.0109003	0.00819082	0.186008	-0.003377	0.00444779	0.449325	-0.00564034	0.00672201	0.403241
cg17603857	-0.00125528	0.00180949	0.489319	0.000627291	0.000982589	0.524536	0.00121761	0.001485	0.414026
cg17603871	0.0230003	0.0112151	0.0426608	-0.00255199	0.00609006	0.676002	-0.0245724	0.00920401	0.00874097
cg17603909	-0.00178126	0.0093845	0.849809	0.00466812	0.00509598	0.36165	-0.00158911	0.00770164	0.836911
cg17603912	-0.0113548	0.00739743	0.127664	-0.00480724	0.00401696	0.233983	0.00860091	0.0060709	0.159383
cg17603988	0.0255544	0.0109995	0.0220057	-0.0114844	0.00597298	0.0571015	-0.0154206	0.00902707	0.0904082
cg17604055	-0.00635767	0.00846463	0.454205	0.00108631	0.00459647	0.813611	0.00290295	0.00694672	0.676844
cg17604071	0.0275664	0.0191248	0.152314	-0.00807328	0.0103852	0.438601	-0.0268126	0.0156953	0.0903977
cg17604152	-0.000288645	0.0146151	0.984279	-0.000796847	0.00793628	0.920205	0.000154777	0.0119942	0.989728
cg17604181	-0.0079317	0.0112682	0.482981	0.0101668	0.00611886	0.0994511	-0.00727857	0.00924753	0.432926
cg17604209	0.0008681	0.00344615	0.801585	-0.000827628	0.00187133	0.659164	-0.00215827	0.00282817	0.447019
cg17604214	0.00707616	0.0170693	0.679275	-0.0160363	0.00926898	0.086416	-0.00186956	0.0140084	0.894074
cg17604223	-0.0169538	0.0103357	0.103796	0.000164326	0.00561251	0.976696	0.0160645	0.00848227	0.0608661
cg17604239	-0.00386287	0.0075537	0.610104	-0.00485407	0.00410182	0.239204	0.00774297	0.00619915	0.214303
cg17604264	-0.0200741	0.0135005	0.139898	0.0117069	0.00733106	0.113159	0.0134181	0.0110796	0.228463
cg17604269	-0.00433159	0.0205381	0.833351	-0.00138602	0.0111526	0.901322	-0.00449491	0.0168551	0.790215
cg17604312	-0.00527848	0.0104789	0.615461	-9.45509e-05	0.00569024	0.986773	0.00627968	0.00859975	0.46681
cg17604362	-0.00400764	0.00644176	0.535141	0.00225665	0.00349801	0.52019	0.000907152	0.0052866	0.864071
cg17604404	0.00199601	0.0141454	0.888044	0.00821968	0.00768126	0.286919	-0.00514691	0.0116088	0.658375
cg17604407	-0.00160515	0.00255541	0.531215	0.00237476	0.00138764	0.0898318	0.00219453	0.00209717	0.297659
cg17604429	0.00799461	0.00944949	0.399369	-0.0024595	0.00513127	0.632665	-0.00438758	0.00775498	0.572699
cg17604469	0.0185901	0.015564	0.234878	-0.00814572	0.00845155	0.337254	-0.00292656	0.012773	0.8192
cg17604480	-0.0172404	0.0130104	0.187877	-0.0057068	0.00706493	0.42097	0.0100973	0.0106774	0.346389
cg17604612	-0.0001605	0.0107998	0.98817	0.00559043	0.00586451	0.342546	-0.00385773	0.00886312	0.664229
cg17604655	-0.0104452	0.0101419	0.305315	-0.00306475	0.00550728	0.579005	0.00595737	0.00832324	0.475662
cg17604666	0.00282652	0.0100743	0.779569	-0.00552369	0.00547056	0.314849	-0.00568405	0.00826774	0.493217
cg17604674	0.0157841	0.0101169	0.121592	-0.0027765	0.00549368	0.614289	-0.017733	0.00830269	0.0349127
cg17604703	-0.013172	0.024449	0.591145	0.0287284	0.0132763	0.0326362	0.00766397	0.0200647	0.703226
cg17604758	-0.00134012	0.0112544	0.905433	-0.00379436	0.00611135	0.535969	0.00504959	0.00923619	0.58568
cg17604864	0.00236278	0.0136316	0.862709	-0.0022766	0.00740223	0.759001	0.00249786	0.0111871	0.823731
cg17604876	-0.00750058	0.00925974	0.419677	0.000851064	0.00502823	0.865905	0.0122708	0.00759925	0.109234
cg17604908	0.0208287	0.0193301	0.283601	0.000804061	0.0104966	0.939079	-0.0172815	0.0158637	0.278372
cg17604915	-0.00355808	0.00318706	0.266678	0.00232465	0.00173064	0.181961	0.00310016	0.00261554	0.23846
cg17604949	0.00853846	0.0127327	0.503885	-0.00490464	0.00691411	0.479598	-0.00839612	0.0104494	0.423418
cg17604953	0.0249223	0.0174651	0.156418	-0.00986498	0.0094839	0.300536	-0.0114822	0.0143332	0.424803
cg17604985	0.0299877	0.0176419	0.0919951	-0.0123211	0.00957994	0.201096	-0.0231078	0.0144783	0.113351
cg17605007	0.0165836	0.00836929	0.050032	-0.00144474	0.0045447	0.751167	-0.0186476	0.00686848	0.0076984
cg17605021	-0.00490528	0.00454538	0.282869	0.00451343	0.00246824	0.0701684	-2.67213e-05	0.00373029	0.994298
cg17605048	0.00881477	0.00771062	0.255438	-0.00673531	0.00418703	0.110568	-0.00171699	0.00632793	0.786641
cg17605058	0.000946883	0.00689239	0.890981	-0.00014701	0.00374271	0.968739	-0.00183339	0.00565642	0.746458
cg17605063	0.0169454	0.0168824	0.317711	-0.00230863	0.00916749	0.801644	-0.0168549	0.013855	0.226389
cg17605068	-0.000411535	0.00473075	0.930836	-0.00238837	0.0025689	0.354549	0.0031504	0.00388242	0.418858
cg17605083	-0.0165591	0.0237972	0.487997	0.0383903	0.0129224	0.00364761	0.0101928	0.0195298	0.602781
cg17605084	-0.00963781	0.0103007	0.351507	6.65934e-05	0.00559352	0.990523	0.00414903	0.00845357	0.624544
cg17605100	-0.0045616	0.00660612	0.491327	-0.00256382	0.00358726	0.476307	0.0031041	0.00542148	0.568115
cg17605107	0.00974492	0.0054563	0.0768556	-0.00287128	0.00296289	0.33463	-0.00903963	0.00447786	0.045947
cg17605148	-0.000908666	0.00259831	0.727222	0.00347334	0.00141094	0.0153799	-0.00199575	0.00213237	0.351359
cg17605210	0.0311148	0.0256827	0.228297	-0.0170874	0.0139462	0.223103	-0.0266799	0.0210772	0.208251
cg17605225	0.000792454	0.00780646	0.919328	-0.00517649	0.00423907	0.224645	-0.000292456	0.00640658	0.963673
cg17605235	0.00758084	0.00455127	0.0986275	-0.00302927	0.00247143	0.222924	-0.00755944	0.00373512	0.0454058
cg17605371	-0.0285689	0.0181452	0.118254	0.020317	0.00985325	0.0415682	0.0232872	0.0148914	0.120737
cg17605476	-0.000896724	0.00273944	0.744034	-0.000733185	0.00148757	0.623084	0.000127421	0.00224819	0.954905
cg17605482	0.00251508	0.00371934	0.500323	-0.000252334	0.00201968	0.900801	-0.0020961	0.00305238	0.49371
cg17605498	-0.00300551	0.010044	0.765327	-0.00583917	0.00545413	0.286695	0.00831105	0.00824292	0.31554
cg17605530	-0.0210637	0.0135889	0.123999	0.00704629	0.00737908	0.341722	0.0198476	0.0111521	0.0778845
cg17605580	-0.000663339	0.00235859	0.779052	0.000401331	0.00128076	0.754606	2.29876e-05	0.00193564	0.990546
cg17605604	0.0118293	0.0140677	0.402235	-0.0106586	0.00763904	0.16574	-0.00179451	0.011545	0.876762
cg17605606	0.00863421	0.0181829	0.635832	-0.00782226	0.00987368	0.42993	0.00148418	0.0149223	0.920953
cg17605629	-0.0122128	0.00627676	0.054241	-0.00156188	0.00340841	0.647682	0.0128675	0.00515119	0.0139702
cg17605635	0.00169509	0.0161031	0.916357	0.0053799	0.00874434	0.539664	0.00255348	0.0132155	0.847144
cg17605713	0.0142732	0.0162962	0.383016	0.0119427	0.00884918	0.179921	-0.0161225	0.0133739	0.230591
cg17605793	-0.0127647	0.00860421	0.140789	0.0081917	0.00467227	0.0823428	0.00487015	0.00706127	0.491836
cg17605814	0.0101821	0.00852795	0.235059	-0.00128897	0.00463085	0.781271	-0.00600887	0.00699868	0.392444
cg17605847	0.000760487	0.00281571	0.787599	0.000163519	0.00152899	0.915027	-0.00283946	0.00231079	0.221775
cg17605927	-0.0189682	0.0152136	0.21512	0.00242138	0.0082613	0.769999	0.0178832	0.0124854	0.154887
cg17605997	0.00917032	0.0108187	0.398481	-6.76017e-05	0.00587477	0.99084	-0.00778637	0.00887864	0.38241
cg17606016	-0.0165753	0.0104655	0.116109	0.0160739	0.005683	0.00556027	0.0150862	0.00858881	0.0817873
cg17606115	-0.00505178	0.0067493	0.455762	-0.00280961	0.00366501	0.44496	0.00671551	0.00553899	0.227955
cg17606120	-0.0105778	0.0153252	0.491508	0.00682428	0.00832192	0.413968	0.0120887	0.012577	0.338575
cg17606125	-0.0177392	0.0148551	0.234987	0.0029496	0.00806661	0.715325	0.00628988	0.0121912	0.606935
cg17606155	-0.00932956	0.0173942	0.592792	0.00511265	0.00944539	0.589406	-0.0033728	0.014275	0.81366
cg17606179	-0.00998526	0.00770924	0.197952	0.000311222	0.00418628	0.940872	0.00816002	0.00632679	0.19984
cg17606183	0.00909004	0.00912065	0.321125	0.00100206	0.0049527	0.840036	-0.00353004	0.0074851	0.63814
cg17606228	0.00960793	0.0147095	0.515005	-0.00144266	0.00798758	0.857003	-0.00637969	0.0120718	0.59823
cg17606233	0.000456332	0.0130959	0.972266	0.00168297	0.00711133	0.81336	0.00530552	0.0107475	0.622536
cg17606266	-0.00174554	0.00964939	0.856782	0.0070352	0.00523982	0.182153	-0.00754781	0.00791903	0.342618
cg17606277	-0.0195056	0.0244944	0.427557	0.000511573	0.013301	0.96939	0.013538	0.020102	0.502064
cg17606287	-0.00757509	0.00346912	0.0311174	0.00306697	0.0018838	0.10637	0.00304559	0.00284703	0.287076
cg17606289	0.00193135	0.00759821	0.799828	0.000215293	0.00412599	0.95848	-0.00282831	0.00623567	0.651032
cg17606327	0.0164691	0.00738081	0.0276867	-0.00594628	0.00400793	0.140767	-0.00988086	0.00605726	0.105699
cg17606332	-0.00174622	0.0143809	0.903575	-0.00831369	0.00780911	0.289382	-0.00177348	0.011802	0.880827
cg17606406	-0.00754311	0.00858204	0.381349	0.00175407	0.00466023	0.70735	0.00733253	0.00704308	0.300113
cg17606450	-0.00511313	0.0221003	0.817465	-0.00921033	0.0120009	0.444448	0.00581682	0.0181372	0.749037
cg17606491	0.0433571	0.0173664	0.0140213	-0.0178514	0.00943034	0.0609889	-0.0308287	0.0142522	0.0326995
cg17606548	0.00383153	0.0154264	0.804308	0.0037023	0.00837686	0.65938	-0.00909287	0.0126601	0.474138
cg17606607	-0.0150789	0.0211282	0.476932	0.00856514	0.0114731	0.456932	0.0170454	0.0173394	0.327745
cg17606634	-0.00937565	0.0143521	0.514953	-0.00487761	0.00779351	0.532706	0.00706558	0.0117785	0.549825
cg17606675	-0.0112671	0.00868632	0.197308	-0.00637152	0.00471685	0.179532	0.011489	0.00712866	0.109902
cg17606683	-1.88364e-05	0.00266201	0.994367	0.00287475	0.00144553	0.0492151	-0.0034441	0.00218465	0.117782
cg17606745	-0.00318683	0.00410325	0.439027	-0.00192038	0.00222815	0.390634	0.00626725	0.00336744	0.0653957
cg17606785	0.0114358	0.00803712	0.157604	-0.00559029	0.00436432	0.20292	-0.00884678	0.00659587	0.182599
cg17606881	-0.000992722	0.00278801	0.722471	-0.00241565	0.00151395	0.113448	0.00140101	0.00228805	0.541593
cg17606896	0.00180762	0.00349431	0.605984	5.28849e-05	0.00189748	0.977815	-0.000667831	0.0028677	0.816287
cg17606932	-0.00304039	0.0110015	0.78279	0.00497103	0.00597407	0.407155	0.00504697	0.0090287	0.577304
cg17606996	0.00232782	0.00413005	0.574154	0.000347549	0.00224271	0.87713	-0.00484314	0.00338944	0.155869
cg17607057	0.0114326	0.0177705	0.52134	0.00381985	0.00964976	0.692983	-0.0128569	0.0145838	0.379923
cg17607106	0.00440877	0.0206729	0.831516	-0.000749291	0.0112258	0.946904	-0.0136609	0.0169657	0.422438
cg17607114	-0.00315494	0.00890173	0.723703	-0.00084496	0.00483383	0.861557	0.00128784	0.00730544	0.860394
cg17607116	0.0383179	0.046034	0.406996	-0.032663	0.0249974	0.194055	0.0185103	0.037779	0.625136
cg17607131	0.0198163	0.00883585	0.0269201	-0.0100062	0.00479805	0.0393404	-0.0129566	0.00725138	0.0767269
cg17607231	0.00787896	0.0070548	0.266504	-0.00700305	0.00383091	0.0702538	-0.00329423	0.00578971	0.570529
cg17607238	0.000495261	0.0225675	0.982531	0.00854215	0.0122546	0.487239	0.0044464	0.0185206	0.810716
cg17607252	-0.00389332	0.0118666	0.743467	-0.000524938	0.00644383	0.935221	0.000492658	0.00973867	0.959746
cg17607295	-0.00433094	0.0129828	0.739323	0.00653844	0.00704992	0.355723	0.00285396	0.0106547	0.789308
cg17607298	-0.00065326	0.0080711	0.935638	0.00204638	0.00438278	0.641485	-0.00642716	0.00662376	0.334017
cg17607321	-0.00349112	0.00419973	0.40762	0.00156695	0.00228054	0.493468	0.000645992	0.00344662	0.851671
cg17607330	-0.00981802	0.0150517	0.515576	0.0204595	0.00817336	0.0137768	-0.00026423	0.0123525	0.982973
cg17607368	0.00159371	0.00312836	0.611465	-0.00169705	0.00169876	0.319991	-0.00182089	0.00256737	0.479674
cg17607371	-0.00881671	0.00989756	0.374983	0.00751984	0.00537458	0.164582	0.00746567	0.0081227	0.360048
cg17607496	0.00189754	0.0111624	0.865328	-0.00333391	0.00606142	0.583421	-0.00194301	0.00916073	0.832419
cg17607545	0.0170641	0.0091127	0.0637835	-0.00410177	0.00494839	0.40895	-0.010895	0.00747858	0.148012
cg17607620	-0.00110968	0.00300454	0.712589	-0.00254874	0.00163153	0.121118	-0.000469995	0.00246575	0.849183
cg17607627	-0.00652101	0.00321885	0.0451975	0.00209671	0.00174791	0.23289	0.00179074	0.00264164	0.499265
cg17607666	-0.0122127	0.00920078	0.187141	0.0116996	0.00499621	0.0209963	0.00928332	0.00755086	0.221531
cg17607707	-9.85072e-06	0.0108552	0.999278	0.00366584	0.00589459	0.535295	0.00814113	0.0089086	0.362794
cg17607722	0.0046787	0.0190439	0.806388	-0.00202638	0.0103413	0.84501	-0.0107172	0.0156289	0.494324
cg17607736	-0.0311152	0.022058	0.161181	0.0288299	0.0119779	0.0177533	0.0226275	0.0181025	0.213964
cg17607759	-0.000868119	0.002498	0.72886	-0.00206938	0.00135647	0.129988	0.00208868	0.00205005	0.310512
cg17607822	0.052444	0.0185719	0.00563477	-0.0227195	0.0100849	0.0262551	-0.035991	0.0152415	0.0199667
cg17607922	-0.0018577	0.00827378	0.822763	-0.00156656	0.00449284	0.727996	0.00217081	0.0067901	0.7498
cg17607942	-0.0176678	0.0306361	0.565321	0.00395132	0.0166361	0.812699	0.0206966	0.0251424	0.412188
cg17608044	0.0119336	0.0123688	0.336753	0.00709211	0.0067165	0.293317	-0.00878528	0.0101508	0.388659
cg17608082	-0.00573874	0.0121061	0.636414	-0.00375131	0.00657388	0.569408	0.000905562	0.00993522	0.927542
cg17608113	0.035087	0.0173873	0.046029	-0.0166613	0.00944168	0.0803971	-0.0255006	0.0142694	0.0766777
cg17608171	-0.0122196	0.0194489	0.531115	0.00395356	0.0105612	0.708865	0.0100985	0.0159612	0.528251
cg17608207	0.00739379	0.013719	0.591014	-0.0021782	0.00744971	0.770541	-0.0101117	0.0112589	0.371087
cg17608350	-0.0116173	0.00504011	0.023045	0.00349126	0.00273688	0.204772	0.01032	0.0041363	0.0140815
cg17608361	-0.00366814	0.0100809	0.716654	0.00284322	0.00547415	0.604532	-0.00532735	0.00827317	0.520961
cg17608428	0.000511297	0.00808227	0.949673	0.000886157	0.00438884	0.840359	0.00641464	0.00663293	0.335621
cg17608436	-0.0050453	0.0082285	0.541043	0.000593415	0.00446825	0.894589	0.00238546	0.00675294	0.724579
cg17608456	-0.000276861	0.00810659	0.972817	0.00221401	0.00440205	0.616004	-0.0029085	0.00665289	0.662839
cg17608487	0.0049975	0.0086323	0.56382	-0.00511691	0.00468752	0.277393	-0.00525056	0.00708433	0.460181
cg17608490	-0.000596052	0.0159553	0.970268	0.00244597	0.00866408	0.778235	-0.00906372	0.0130942	0.490273
cg17608492	-0.000420923	0.0167198	0.979961	0.00631786	0.00907919	0.487983	-0.00385789	0.0137215	0.779119
cg17608497	0.00988716	0.0162579	0.544344	-0.00448185	0.00882836	0.612705	-0.00164582	0.0133424	0.902053
cg17608500	-0.00122392	0.00225116	0.587759	0.00156404	0.00122243	0.203429	0.0014714	0.00184747	0.427492
cg17608529	0.0329701	0.0253677	0.196425	-0.0122333	0.0137752	0.376441	-0.0287314	0.0208187	0.170361
cg17608570	0.00122093	0.00859249	0.887266	0.00190817	0.0046659	0.683364	-0.00777609	0.00705165	0.27255
cg17608585	-0.00323563	0.0094546	0.732832	-3.83122e-05	0.00513405	0.994059	0.00178588	0.00775917	0.818392
cg17608587	0.0126864	0.0100603	0.209962	-0.00448259	0.00546294	0.413679	-0.0121982	0.00825623	0.142412
cg17608619	0.00305834	0.00820674	0.710117	-0.00321626	0.00445643	0.472004	-0.00614961	0.00673508	0.363202
cg17608635	0.0178673	0.0244673	0.466788	-0.0149511	0.0132862	0.262908	0.0018875	0.0200797	0.92528
cg17608661	-0.00402474	0.00730251	0.582652	0.00114974	0.00396542	0.772407	0.00202459	0.005993	0.736138
cg17608706	0.0212554	0.0185596	0.25459	0.0021476	0.0100783	0.831649	-0.0148118	0.0152314	0.332962
cg17608722	-0.00107072	0.00463705	0.817817	-0.000717656	0.00251802	0.776174	-0.00062881	0.00380552	0.869061
cg17608880	-0.0328937	0.021119	0.122214	-0.00487872	0.011468	0.671363	0.04653	0.0173318	0.00838376
cg17608911	-0.00493489	0.00449994	0.275187	-0.000749512	0.00244356	0.759629	0.00274172	0.003693	0.459422
cg17608931	-0.00995586	0.02246	0.658441	-0.000885202	0.0121962	0.942272	-0.0029477	0.0184324	0.873238
cg17609013	0.0548185	0.0243337	0.026257	-0.000436347	0.0132137	0.973717	-0.0480907	0.0199701	0.017697
cg17609028	-0.0186966	0.0109754	0.0912969	0.0107944	0.00595987	0.0728408	0.00745287	0.00900724	0.409784
cg17609050	-0.00220316	0.00281799	0.436001	0.00161699	0.00153023	0.292965	-0.000248183	0.00231266	0.914735
cg17609054	0.0295086	0.00984053	0.00335333	-0.0100138	0.00534362	0.0635864	-0.0146996	0.0080759	0.0714505
cg17609057	-0.00312514	0.00924997	0.736117	-0.000846326	0.00502293	0.866505	0.00491009	0.00759123	0.519102
cg17609111	0.00382797	0.00769	0.619629	-0.0045659	0.00417583	0.276602	0.00119143	0.006311	0.850608
cg17609158	-0.00350085	0.00620953	0.574046	-0.00287675	0.0033719	0.395428	0.00634745	0.00509601	0.215568
cg17609175	-0.0218665	0.0166788	0.192575	0.00631715	0.00905691	0.486965	0.0168772	0.0136879	0.220203
cg17609204	-0.00537297	0.00787243	0.496355	-0.00305808	0.0042749	0.475903	0.00354978	0.00646072	0.583817
cg17609282	0.00357153	0.0122699	0.771538	-0.00995277	0.00666283	0.138097	0.00454641	0.0100696	0.65252
cg17609294	0.0118463	0.0101179	0.2442	-0.00118184	0.00549423	0.830083	-0.00948983	0.00830353	0.255575
cg17609330	-0.0047556	0.0108153	0.66101	0.00578476	0.00587295	0.326793	0.000410829	0.00887588	0.963166
cg17609354	0.00661482	0.0079728	0.40852	-0.00165223	0.0043294	0.703472	-0.00768842	0.00654309	0.242514
cg17609359	-0.0026342	0.016736	0.87522	-0.0029929	0.009088	0.742537	-0.010334	0.0137348	0.453421
cg17609378	0.00272922	0.0180835	0.880313	0.0110527	0.00981971	0.262801	-0.0113711	0.0148407	0.445193
cg17609493	0.00731121	0.00812169	0.369976	-0.00713157	0.00441025	0.108733	0.00147796	0.00666528	0.824927
cg17609498	0.00109029	0.0104037	0.916727	0.00481917	0.00564942	0.395493	-0.00912249	0.00853807	0.287657
cg17609600	0.00429236	0.0037066	0.249359	-0.000552092	0.00201276	0.784372	-0.00245694	0.00304192	0.421009
cg17609641	-0.00608973	0.0109162	0.578074	-0.00998901	0.00592775	0.0947993	0.00120239	0.00895871	0.893478
cg17609658	0.0082125	0.0106932	0.444127	-0.00664532	0.00580664	0.254928	-0.00539753	0.00877567	0.539788
cg17609680	0.0104966	0.0141082	0.458458	-0.000201983	0.00766105	0.979014	-0.00994683	0.0115783	0.392157
cg17609703	0.0160733	0.0120282	0.184208	-0.00362516	0.00653156	0.580006	-0.00350175	0.00987126	0.723462
cg17609710	0.0107813	0.011136	0.335092	-0.00210066	0.00604705	0.728965	0.000780414	0.00913901	0.932104
cg17609731	0.0313076	0.0180472	0.0855836	0.000235207	0.00979999	0.980896	-0.030624	0.0148109	0.0410174
cg17609771	-0.00835786	0.0153661	0.587601	0.000665483	0.00834412	0.936577	0.00838987	0.0126106	0.507249
cg17609780	0.00496945	0.00923495	0.591586	-0.0071243	0.00501477	0.158243	0.00102041	0.0075789	0.893144
cg17609783	-0.0104769	0.00888205	0.240719	0.00146382	0.00482314	0.762082	0.0102547	0.00728929	0.162299
cg17609804	-0.00278564	0.00976927	0.77607	0.00794238	0.00530492	0.137212	0.00497844	0.00801741	0.535915
cg17609809	-0.0130423	0.00969738	0.181414	-0.00182651	0.00526588	0.729362	0.00376924	0.00795841	0.636711
cg17609887	-0.003125	0.00740639	0.673897	-0.000127049	0.00402183	0.974856	0.00188877	0.00607825	0.756585
cg17609931	-0.00639974	0.00473675	0.179442	0.000276421	0.00257216	0.914614	0.00775342	0.00388734	0.0485677
cg17609948	0.00332479	0.0219524	0.879895	0.000973284	0.0119206	0.935076	0.00569643	0.0180159	0.752458
cg17609951	-0.00558822	0.0100921	0.580893	0.00117712	0.00548022	0.830325	0.00743034	0.00828235	0.371609
cg17609976	0.00947087	0.00770311	0.221513	-0.000573021	0.00418295	0.891289	-0.010284	0.00632176	0.106649
cg17610043	-0.0052578	0.00262299	0.0474726	0.00194852	0.00142434	0.174096	0.00537268	0.00215263	0.0140487
cg17610068	0.0110986	0.0122076	0.365257	-0.00406242	0.006629	0.541256	-0.00946306	0.0100185	0.346955
cg17610116	-0.000554204	0.0170347	0.974105	-0.0122752	0.00925021	0.187251	0.000414095	0.01398	0.976423
cg17610144	0.0105888	0.0100376	0.293778	-0.00199726	0.00545064	0.71475	-0.00551798	0.00823763	0.504357
cg17610145	-0.00462535	0.0162566	0.776546	-0.00893972	0.00882766	0.313429	0.00395741	0.0133414	0.767311
cg17610169	-0.00950883	0.0170784	0.578813	0.00380983	0.00927396	0.682011	0.00111096	0.0140159	0.936966
cg17610181	-5.84196e-05	0.00688183	0.993242	-0.00721293	0.00373698	0.0561632	-0.000951748	0.00564776	0.866485
cg17610263	0.00808222	0.0129025	0.532347	0.00189347	0.00700635	0.787474	-0.000927599	0.0105888	0.930352
cg17610333	-0.00200184	0.00799839	0.802838	0.0023441	0.00434329	0.590491	0.00360773	0.00656409	0.583696
cg17610518	-0.00845457	0.00762341	0.269837	0.00933606	0.00413967	0.0260957	0.00385933	0.00625636	0.538598
cg17610535	-0.0224024	0.0218271	0.306974	0.00739223	0.0118526	0.534128	0.0309604	0.017913	0.086726
cg17610574	-0.000825576	0.00673679	0.902689	0.0018585	0.00365822	0.612447	-0.00157052	0.00552872	0.776894
cg17610659	-0.00175795	0.0121248	0.884986	0.00314891	0.00658403	0.633411	0.00186508	0.00995055	0.851665
cg17610790	0.003142	0.0122113	0.797426	0.00421875	0.00663101	0.525957	0.0019861	0.0100216	0.843268
cg17610800	0.00104889	0.00630588	0.868199	0.00207436	0.00342422	0.545903	-0.000493311	0.00517509	0.924231
cg17610843	0.00242697	0.0124863	0.846245	-0.000731389	0.00678033	0.914296	-0.00407029	0.0102472	0.691983
cg17610889	-0.0119707	0.00973375	0.221389	0.0116178	0.00528563	0.030045	0.000372685	0.00798826	0.962874
cg17610922	0.00574844	0.011656	0.622874	-0.0140816	0.00632947	0.0281381	-0.00214423	0.00956583	0.823052
cg17610929	0.00832115	0.00465304	0.0764763	-0.00234241	0.0025267	0.355922	-0.00391903	0.00381864	0.307006
cg17610933	0.00569017	0.0103734	0.584435	0.000363596	0.00563295	0.948651	0.00287736	0.00851317	0.736016
cg17610947	0.0270358	0.0227332	0.236896	-0.0127923	0.0123446	0.302349	-0.0275073	0.0186566	0.14323
cg17611045	0.00819422	0.0166162	0.622891	-0.00162172	0.00902292	0.857693	0.00148252	0.0136365	0.913625
cg17611046	0.00309201	0.0130575	0.813252	-0.00321181	0.00709047	0.651458	0.000569226	0.0107159	0.957733
cg17611074	-0.0244731	0.021341	0.253968	0.0124778	0.0115886	0.283958	0.0294314	0.0175141	0.0957093
cg17611093	-0.000417051	0.00857615	0.961303	-0.0044546	0.00465703	0.340901	0.00448564	0.00703824	0.525238
cg17611146	0.00783373	0.0148878	0.599818	-0.0174811	0.00808437	0.0327591	-0.00301597	0.012218	0.805488
cg17611150	0.0177431	0.0150116	0.239771	0.00304152	0.00815163	0.709779	-0.0118073	0.0123197	0.339956
cg17611159	-0.00498259	0.0103162	0.630065	0.00118587	0.00560193	0.832741	0.0020908	0.00846628	0.805403
cg17611193	-2.26722e-05	0.006072	0.997028	0.00322128	0.00329722	0.33073	-0.00130742	0.00498315	0.793528
cg17611262	-0.00682727	0.00712696	0.340189	-0.00322173	0.00387009	0.406948	0.00566153	0.00584893	0.335188
cg17611291	-0.002686	0.0101577	0.791944	0.00159994	0.00551585	0.772315	-0.000364928	0.0083362	0.965162
cg17611309	0.00463149	0.00827022	0.576605	0.00156639	0.0044909	0.727912	-0.00617542	0.00678718	0.364882
cg17611391	-0.0038774	0.00294488	0.19069	0.000348459	0.00159913	0.827907	0.00141862	0.00241679	0.558416
cg17611426	-0.0251535	0.0103098	0.0162943	0.00915573	0.00559842	0.104821	0.0165936	0.00846099	0.0523846
cg17611433	0.0117029	0.00894174	0.193333	0.0027032	0.00485555	0.578848	-0.00827661	0.00733827	0.26183
cg17611446	0.00818547	0.00990896	0.410554	0.0107167	0.00538077	0.048886	-0.018689	0.00813205	0.0234412
cg17611475	-0.0167757	0.00883645	0.0602557	0.0135265	0.00479838	0.00571491	0.0160284	0.00725187	0.0291591
cg17611488	-0.00231817	0.00839735	0.78302	-0.00403126	0.00455994	0.378591	0.0040096	0.00689151	0.56188
cg17611512	0.0137654	0.0166599	0.410445	0.00464732	0.00904669	0.608489	-0.00722075	0.0136724	0.598476
cg17611548	0.008819	0.0144824	0.543817	-0.00136561	0.00786426	0.862462	0.00441129	0.0118854	0.711238
cg17611614	-0.0193364	0.0247923	0.437104	-0.000739597	0.0134628	0.956289	0.00459604	0.0203465	0.821707
cg17611657	0.0101874	0.00729454	0.16535	-0.00232088	0.00396109	0.55913	-0.00563878	0.00598646	0.348296
cg17611674	-0.00840164	0.00600181	0.164372	0.000129628	0.00325911	0.968345	0.0040985	0.00492554	0.407161
cg17611686	-0.0120542	0.0102097	0.240284	-0.00652	0.00554411	0.242125	0.00840998	0.0083789	0.317721
cg17611741	0.0314445	0.00967821	0.00153648	-0.0134303	0.00525547	0.0119697	-0.0163151	0.00794268	0.0423361
cg17611742	-0.00212507	0.0110106	0.847313	0.00125902	0.00597898	0.833609	0.00523182	0.00903613	0.56378
cg17611752	-0.0153344	0.011269	0.176372	0.0028585	0.00611933	0.641333	0.0114008	0.00924824	0.220296
cg17611765	-0.00462305	0.00317934	0.148768	0.000846942	0.00172645	0.624708	0.0018795	0.00260921	0.472847
cg17611822	-0.0125068	0.00989551	0.208943	0.00579172	0.00537347	0.283465	0.0104243	0.00812101	0.201973
cg17611880	-0.00665028	0.00602886	0.272402	0.00447251	0.00327379	0.174677	0.00404728	0.00494774	0.415122
cg17611951	-0.00121459	0.00311983	0.697798	0.000203381	0.00169413	0.904662	0.000592707	0.00256037	0.817362
cg17611967	0.00951681	0.0161184	0.556112	-0.00866432	0.00875262	0.32439	-0.011111	0.013228	0.402751
cg17612001	-0.0259437	0.0137909	0.0625863	-0.0038875	0.00748876	0.604725	0.0172081	0.0113179	0.13127
cg17612071	-0.043437	0.0164949	0.00967128	0.0150178	0.00895705	0.0964522	0.0372423	0.0135369	0.00694621
cg17612097	-0.000821532	0.00983226	0.933562	-0.000370795	0.00533912	0.944759	-0.00210586	0.00806911	0.794598
cg17612147	-0.045136	0.030606	0.143138	0.0186334	0.0166197	0.264659	0.045041	0.0251176	0.0756889
cg17612148	-0.000430597	0.00354867	0.903643	-0.0015989	0.001927	0.408485	0.00168668	0.00291231	0.563668
cg17612239	-0.0214081	0.00842667	0.0124639	0.00624788	0.00457586	0.174913	0.0106858	0.00691557	0.125175
cg17612246	-0.0108975	0.0101973	0.28756	-0.00608538	0.00553736	0.274181	0.0160083	0.0083687	0.0583633
cg17612270	-0.006688	0.00272746	0.0157752	0.00135676	0.00148107	0.361637	0.00361807	0.00223837	0.108875
cg17612310	-0.0129806	0.00915935	0.159251	0.00707981	0.00497372	0.157438	0.00828499	0.00751686	0.272786
cg17612342	-0.0171897	0.008894	0.0558398	0.00440277	0.00482963	0.363964	0.00986875	0.00729909	0.179132
cg17612409	-0.00691243	0.0133533	0.605738	-0.00284139	0.00725115	0.695925	0.00971	0.0109588	0.377525
cg17612412	-0.00803803	0.010484	0.444904	-0.00152229	0.00569302	0.789665	0.00401907	0.00860395	0.641339
cg17612461	0.00111093	0.021299	0.958497	-0.00208988	0.0115658	0.85694	-0.00868984	0.0174796	0.620081
cg17612483	0.011252	0.0155492	0.470824	-0.0058944	0.00844352	0.486589	-0.0128942	0.0127608	0.314495
cg17612515	-0.00119264	0.0106462	0.911007	-0.00477389	0.00578108	0.410718	0.00718608	0.00873705	0.412581
cg17612535	-0.00298751	0.00733671	0.684652	-0.00214159	0.00398399	0.591975	-0.000112443	0.00602107	0.985134
cg17612569	0.00455351	0.00964796	0.637886	0.00103342	0.00523905	0.843994	-0.00574843	0.00791786	0.469375
cg17612680	-0.0161782	0.0167686	0.336767	0.00339735	0.00910571	0.709791	0.00400689	0.0137616	0.771474
cg17612681	0.0103654	0.013716	0.451434	-0.00386376	0.0074481	0.604971	-0.0191216	0.0112564	0.0921981
cg17612699	0.0304306	0.0144488	0.0374703	-0.0118562	0.00784601	0.133627	-0.0250091	0.0118578	0.0372065
cg17612725	0.00741748	0.0130715	0.571562	0.000776129	0.0070981	0.91313	-0.0107542	0.0107275	0.318307
cg17612920	0.00569266	0.0116215	0.625224	-0.00543527	0.00631072	0.39096	-0.00481189	0.0095375	0.614903
cg17612948	-0.00221602	0.0068294	0.746189	-0.00432079	0.00370851	0.246498	0.00380948	0.00560473	0.498128
cg17612987	-0.000279541	0.00426638	0.947877	-0.000650765	0.00231673	0.779317	-0.000439687	0.00350132	0.900296
cg17612991	0.00340603	0.007345	0.643764	-0.00264445	0.00398849	0.508704	-0.00189993	0.00602787	0.753214
cg17613028	-0.000434179	0.0152764	0.977377	-0.00305533	0.00829538	0.713344	0.00398528	0.012537	0.751176
cg17613101	0.00291998	0.0189913	0.878086	-0.00330895	0.0103127	0.748924	0.00506575	0.0155857	0.745779
cg17613148	0.00315143	0.00496511	0.526932	0.00378896	0.00269616	0.162745	-0.000316824	0.00407475	0.938166
cg17613214	-0.00466375	0.00700728	0.507087	0.00153567	0.0038051	0.687303	0.000124557	0.00575071	0.982759
cg17613241	0.010968	0.0143576	0.446551	0.00336758	0.00779647	0.666633	-0.0110666	0.0117829	0.349681
cg17613375	-0.00435791	0.00429483	0.312481	0.000658973	0.00233218	0.778048	7.1429e-06	0.00352467	0.998387
cg17613452	0.000457049	0.00298487	0.878583	-0.00109682	0.00162085	0.50002	0.00118277	0.00244961	0.630169
cg17613456	-0.00221739	0.00378378	0.559059	0.00430698	0.00205467	0.0383589	0.000970043	0.00310526	0.755338
cg17613498	0.0148638	0.00813554	0.0704081	-0.0121154	0.00441777	0.00712127	-0.0109543	0.00667664	0.103718
cg17613550	-0.000926862	0.0134499	0.945185	0.0017382	0.0073036	0.81233	0.00188234	0.0110381	0.864905
cg17613592	-0.0037508	0.0077441	0.629105	0.00269732	0.00420521	0.522582	0.00630596	0.0063554	0.323268
cg17613596	0.00856537	0.0115789	0.461034	-0.0053676	0.00628759	0.395137	-0.00779095	0.00950254	0.414057
cg17613616	0.00654796	0.00997457	0.512896	-0.000532448	0.0054164	0.921871	-0.00687995	0.0081859	0.402471
cg17613629	0.00219669	0.00837897	0.793683	0.001337	0.00454996	0.769428	-0.00312417	0.00687643	0.650486
cg17613707	-0.00850124	0.00762786	0.267494	-0.00289972	0.00414209	0.485367	0.00746227	0.00626001	0.235805
cg17613710	0.00936794	0.0128124	0.466234	-0.011591	0.00695738	0.098559	0.00964539	0.0105148	0.360984
cg17613720	0.00177613	0.0179654	0.921426	0.00966471	0.00975558	0.324013	-0.00221025	0.0147438	0.881109
cg17613729	0.0224273	0.0207689	0.282571	-0.0218818	0.0112779	0.0549111	-0.00801985	0.0170445	0.638913
cg17613734	0.0203392	0.00958671	0.0361166	-0.0123941	0.00520579	0.0189924	-0.0213604	0.00786759	0.00769768
cg17613769	0.0102795	0.0110728	0.355254	-0.000856584	0.00601275	0.886976	-0.00693361	0.00908717	0.44709
cg17613810	-0.00923419	0.00564586	0.104788	0.00378509	0.00306582	0.219607	0.00181251	0.00463342	0.69642
cg17613812	-0.00590187	0.0107134	0.582827	-0.00601598	0.00581758	0.303356	0.0137417	0.00879221	0.120938
cg17613834	0.00461485	0.00778474	0.554527	-0.0101398	0.00422728	0.0181376	0.00245669	0.00638875	0.701326
cg17613862	-0.00606788	0.0124723	0.627576	0.00452651	0.00677274	0.505315	0.00916662	0.0102358	0.372449
cg17613911	0.009949	0.0163456	0.544002	-0.00414596	0.00887602	0.641355	-0.00173937	0.0134145	0.897069
cg17613924	0.0153742	0.0106533	0.151823	-0.0040077	0.00578498	0.48991	-0.0139035	0.00874293	0.114648
cg17614012	0.0211782	0.0185782	0.256784	-0.0206253	0.0100884	0.0432959	-0.013968	0.0152467	0.361603
cg17614114	0.0019976	0.00782105	0.798881	-0.00634443	0.00424699	0.138074	0.00259461	0.00641855	0.686824
cg17614165	0.00403797	0.00728534	0.580526	-0.00475443	0.00395609	0.232022	-0.00172145	0.0059789	0.77395
cg17614181	-0.00550003	0.00826829	0.507318	0.00373651	0.00448986	0.407092	-0.000674697	0.00678559	0.920977
cg17614262	-0.00953947	0.0177605	0.592271	0.0138269	0.00964431	0.154499	-0.00487179	0.0145756	0.738833
cg17614275	0.00301635	0.00310889	0.334057	-0.00103474	0.00168819	0.541187	-0.000806497	0.00255139	0.752525
cg17614383	0.00187128	0.004488	0.677527	0.000681018	0.00243708	0.780432	0.0010029	0.0036832	0.78591
cg17614403	0.00578552	0.00862443	0.503735	0.00535737	0.00468325	0.25513	-0.0104999	0.00707787	0.140806
cg17614412	-0.0773417	0.0210174	0.000363062	0.0380841	0.0114129	0.00115614	0.0642262	0.0172485	0.000311541
cg17614466	-0.0267111	0.0108415	0.0152966	0.00144635	0.00588715	0.806389	0.0182701	0.00889735	0.0424026
cg17614506	0.0202643	0.0179592	0.261628	-0.0107213	0.00975224	0.274007	-0.0213415	0.0147387	0.150465
cg17614531	0.00196994	0.00770773	0.798753	0.012238	0.00418546	0.00419759	-0.0057513	0.00632555	0.365224
cg17614564	-0.00208969	0.00347473	0.548814	-0.00375993	0.00188685	0.0487709	0.00318205	0.00285163	0.26691
cg17614568	-0.016233	0.00924982	0.0820522	0.00575674	0.00502285	0.254237	0.0129653	0.00759111	0.0904645
cg17614575	-0.00817837	0.00756788	0.282208	-0.000946646	0.00410951	0.818244	0.00242075	0.00621078	0.697463
cg17614582	0.00198178	0.0200671	0.92151	0.0073193	0.0108969	0.503191	-0.0127325	0.0164686	0.441098
cg17614598	-0.00276937	0.00810053	0.733097	0.00549196	0.00439876	0.214489	-0.00191063	0.00664791	0.774345
cg17614623	0.00732165	0.00833657	0.381718	-0.00402463	0.00452693	0.375921	-0.00169527	0.00684163	0.804761
cg17614676	-0.0024244	0.00682815	0.723224	-0.00156879	0.00370783	0.673047	0.00186188	0.0056037	0.740325
cg17614731	0.0105112	0.0190975	0.583163	0.00268989	0.0103703	0.795825	-0.00319188	0.0156729	0.838998
cg17614745	0.00134531	0.00353096	0.703935	0.000990413	0.00191739	0.606512	-0.00166342	0.00289778	0.567117
cg17614750	-0.000529352	0.00274459	0.847416	0.000635773	0.00149037	0.670514	0.00173346	0.00225242	0.443188
cg17614752	-0.0195835	0.00742774	0.00958687	0.00913163	0.00403342	0.0255356	0.0154799	0.00609577	0.0124997
cg17614801	0.000521553	0.0122445	0.966102	-0.00224993	0.00664902	0.735718	0.00308063	0.0100488	0.759752
cg17614805	0.00850016	0.0110132	0.44188	0.00348842	0.00598041	0.560881	-0.0127304	0.0090383	0.161804
cg17614813	-0.0165981	0.0118316	0.163475	0.0100459	0.00642482	0.120782	0.0167215	0.00970993	0.0878621
cg17614826	0.00681795	0.00801217	0.396646	0.000892655	0.00435078	0.837817	-0.010105	0.0065754	0.127215
cg17614865	-0.0130118	0.00689754	0.0618719	0.00631977	0.00374551	0.0943811	0.00799559	0.00566065	0.16063
cg17614903	-0.00825364	0.0128793	0.522956	-0.00838489	0.00699372	0.233137	0.00885279	0.0105697	0.404093
cg17614906	-0.00936275	0.0128397	0.467426	0.00417614	0.00697221	0.550425	0.009299	0.0105372	0.379436
cg17614939	-0.00223247	0.00909695	0.806598	-0.00937971	0.00493984	0.0602122	0.00212531	0.00746566	0.776426
cg17614974	-0.0079436	0.00266945	0.00359405	0.0013123	0.00144957	0.367282	0.00596649	0.00219075	0.0075146
cg17614995	0.00225414	0.00714151	0.752874	-0.00407117	0.00387799	0.296105	-0.000300028	0.00586087	0.959266
cg17615007	0.0011445	0.00280007	0.683524	-0.000223789	0.0015205	0.883258	-0.00227681	0.00229795	0.323958
cg17615018	-0.0164823	0.00930416	0.0792469	0.006008	0.00505235	0.236942	0.0104014	0.00763571	0.175916
cg17615052	0.00823215	0.0172228	0.633612	-0.0122551	0.00935232	0.192798	0.000684323	0.0141343	0.961473
cg17615063	-0.000229678	0.0031056	0.94118	-0.00059076	0.00168641	0.726778	-0.00282881	0.0025487	0.26946
cg17615115	0.00253679	0.00614489	0.680535	-0.0036843	0.0033368	0.271942	-0.00218743	0.00504297	0.665313
cg17615134	0.0114366	0.0128234	0.374421	-0.00904104	0.0069634	0.196877	-0.00709559	0.0105239	0.501576
cg17615163	0.00409718	0.00730201	0.575869	-0.00496228	0.00396514	0.213416	-0.0072072	0.00599259	0.231681
cg17615247	0.00532221	0.00541726	0.328032	-0.00647324	0.00294169	0.0298602	0.00475049	0.00444582	0.287621
cg17615249	0.0119758	0.0163139	0.464458	-0.0003996	0.00885878	0.964103	-0.00911641	0.0133884	0.497354
cg17615262	-0.00667227	0.00656912	0.312	0.00881129	0.00356717	0.0150431	-0.000127734	0.00539112	0.98114
cg17615334	0.00665741	0.00727167	0.361918	-0.00146612	0.00394867	0.711132	-0.00739226	0.00596769	0.218088
cg17615421	-0.00971768	0.00742408	0.193282	0.00791547	0.00403143	0.0521189	0.00146295	0.00609277	0.81069
cg17615530	-0.000649319	0.0124534	0.958512	0.00982561	0.00676248	0.149082	-0.0125776	0.0102202	0.221077
cg17615565	0.00301389	0.00668059	0.652776	-0.00599682	0.0036277	0.101169	-0.000379487	0.0054826	0.944943
cg17615623	0.0419724	0.0314508	0.184782	-0.0430615	0.0170784	0.0131217	-0.0106119	0.0258109	0.681769
cg17615682	0.00172245	0.00202909	0.397793	-0.00039769	0.00110184	0.718842	-0.00139235	0.00166523	0.404894
cg17615700	-0.00586516	0.00759289	0.441502	0.00683428	0.0041231	0.100256	0.00456548	0.00623131	0.465319
cg17615706	-0.00939234	0.0141662	0.50871	-0.00203624	0.00769254	0.791733	0.011707	0.0116259	0.316155
cg17615717	-0.0924452	0.0288085	0.00174585	0.0455445	0.0156436	0.00435718	0.0617194	0.0236424	0.0102998
cg17615744	0.00156764	0.00270011	0.562707	0.000192711	0.00146621	0.895672	-0.00177736	0.00221591	0.424231
cg17615773	0.000888243	0.0184974	0.961787	-0.00822375	0.0100445	0.414709	-0.00108834	0.0151804	0.942976
cg17615908	-0.00222953	0.00266764	0.405096	-0.00222339	0.00144858	0.127686	0.00226985	0.00218927	0.302099
cg17615919	-0.0159653	0.0208246	0.444928	0.017882	0.0113082	0.116674	0.00336882	0.0170902	0.844098
cg17616012	0.000975677	0.00402777	0.809047	0.000755139	0.00218716	0.730559	-0.00193947	0.0033055	0.558579
cg17616099	-0.0159767	0.00936029	0.0906693	-0.00115246	0.00508284	0.82105	0.0134058	0.00768177	0.0837527
cg17616139	0.0222806	0.0112232	0.0496076	-0.00759226	0.00609441	0.215494	-0.0220933	0.00921059	0.0181365
cg17616177	0.0111924	0.014285	0.435016	-0.00655508	0.00775707	0.39992	-0.00744791	0.0117234	0.526549
cg17616192	-0.0181577	0.0108734	0.0977787	0.00842355	0.0059045	0.156518	0.00321567	0.00892356	0.719271
cg17616205	0.00416131	0.00847685	0.624473	-0.0028782	0.00460311	0.533087	0.00108852	0.00695676	0.87595
cg17616217	0.00441485	0.0456956	0.923209	-0.00931809	0.0248137	0.707995	-0.0095461	0.0375013	0.799543
cg17616230	-0.00839485	0.00852578	0.32696	0.00368814	0.00462968	0.427382	0.00609581	0.00699691	0.385534
cg17616250	-0.0547039	0.0385859	0.159099	0.0240073	0.0209529	0.254376	0.0501991	0.0316665	0.115782
cg17616283	-0.0118469	0.0104494	0.259371	0.00558369	0.00567425	0.327255	0.0011142	0.00857559	0.896861
cg17616305	0.00276666	0.00863035	0.749142	0.00505147	0.00468646	0.283443	-0.00921996	0.00708273	0.195721
cg17616308	0.0026556	0.00907762	0.770423	-0.00701737	0.00492934	0.157395	0.000198068	0.00744979	0.978837
cg17616407	-0.0266575	0.0399303	0.505788	0.0298555	0.021683	0.171337	0.0269142	0.0327699	0.413247
cg17616430	0.00349125	0.00743734	0.639697	-0.00288619	0.00403863	0.476341	-0.00252566	0.00610365	0.67983
cg17616537	-0.0034651	0.00764885	0.651425	0.000511299	0.00415349	0.902252	0.00288702	0.00627723	0.646482
cg17616545	-0.00505835	0.0163279	0.757301	-0.00378866	0.00886641	0.669993	0.0122931	0.0134	0.360942
cg17616547	-0.00165192	0.0201852	0.934924	-0.00112432	0.010961	0.918487	-0.00757053	0.0165655	0.648568
cg17616554	0.00145635	0.00336807	0.666298	-0.0012037	0.00182893	0.511819	0.0022982	0.0027641	0.407522
cg17616646	0.00306584	0.00323601	0.345504	-0.00231481	0.00175722	0.19047	-0.00185874	0.00265572	0.485466
cg17616658	3.59762e-05	0.0195649	0.998536	0.00682624	0.0106242	0.521873	-0.0109629	0.0160565	0.496187
cg17616663	0.00811003	0.00845087	0.339327	-0.00706876	0.004589	0.126342	4.6511e-05	0.00693543	0.994661
cg17616668	-0.00564211	0.00271083	0.0397252	0.00229426	0.00147204	0.121972	0.00489255	0.00222471	0.0299579
cg17616707	-0.000323951	0.00267296	0.903757	-0.000780377	0.00145147	0.591908	-0.000116796	0.00219363	0.957635
cg17616780	0.00344604	0.0103267	0.73924	-0.00413033	0.00560763	0.462961	-0.0107367	0.0084749	0.207875
cg17616862	0.0166761	0.0170037	0.328874	-0.0119906	0.00923334	0.196792	-0.011501	0.0139545	0.41162
cg17616866	0.0730169	0.0810033	0.369342	-0.00238719	0.0439865	0.956818	-0.048073	0.0664775	0.471124
cg17616904	0.00592148	0.024255	0.807581	-0.0231123	0.013171	0.0820788	-0.003634	0.0199055	0.855477
cg17616967	-0.0231917	0.0215684	0.28461	0.000469148	0.0117121	0.968121	0.0176037	0.0177007	0.322153
cg17617097	0.0610235	0.0245563	0.0144593	-0.0181104	0.0133346	0.177195	-0.0370835	0.0201528	0.0684474
cg17617106	-0.00708379	0.00718916	0.326618	0.0014395	0.00390386	0.713032	0.0069339	0.00589997	0.242435
cg17617110	-0.00594578	0.0069003	0.390743	0.00112868	0.00374701	0.763815	0.00167069	0.00566292	0.768533
cg17617165	0.00230539	0.00410418	0.575451	-0.00601246	0.00222865	0.00807991	0.00371884	0.0033682	0.271958
cg17617168	-0.028448	0.0163654	0.0849565	0.00728775	0.00888676	0.413951	0.0208925	0.0134307	0.122681
cg17617182	0.0049713	0.0172275	0.773455	-0.0127222	0.00935489	0.176626	-0.0131369	0.0141382	0.35483
cg17617196	0.0181757	0.0218346	0.406973	0.00277964	0.0118567	0.815082	0.00249639	0.0179192	0.889457
cg17617223	-0.0033247	0.00277589	0.233605	-0.000222131	0.00150736	0.883115	0.00166565	0.0022781	0.466238
cg17617298	-0.0176083	0.00725929	0.0169087	0.000871772	0.00394195	0.825384	0.0147855	0.00595753	0.0145835
cg17617312	0.00905653	0.00957766	0.346431	-0.00142939	0.00520087	0.783957	-0.00438818	0.00786016	0.577787
cg17617360	-0.0153259	0.00947005	0.108449	-0.00457987	0.00514244	0.375086	0.00972452	0.00777185	0.213498
cg17617387	-3.19197e-05	0.0026975	0.99058	0.00208901	0.0014648	0.156661	0.00086286	0.00221378	0.697462
cg17617418	0.00325249	0.00224393	0.150054	-0.00120357	0.0012185	0.325443	-0.00122697	0.00184154	0.50663
cg17617470	0.0439025	0.0203119	0.0328313	-0.0143848	0.0110298	0.194895	-0.0473849	0.0166695	0.00533488
cg17617491	-0.0137074	0.0130304	0.295126	0.00738057	0.0070758	0.299202	0.00966382	0.0106938	0.368136
cg17617527	0.00444588	0.00257877	0.0875123	-0.00153811	0.00140033	0.274431	-0.00275888	0.00211634	0.195089
cg17617532	-0.00400247	0.00909434	0.660724	3.17232e-05	0.00493842	0.994886	0.00166448	0.00746351	0.823936
cg17617535	-0.00234729	0.00740729	0.751928	0.00433147	0.00402231	0.283898	0.00486728	0.00607899	0.425047
cg17617599	0.00292996	0.00227714	0.200904	-0.000956135	0.00123653	0.441039	-0.00303673	0.00186879	0.107031
cg17617683	-0.00224493	0.0114525	0.844955	0.0031579	0.00621894	0.612619	0.0112374	0.00939878	0.234414
cg17617714	0.0113076	0.0175369	0.520407	-0.00430985	0.0095229	0.651744	-0.0132639	0.0143921	0.358748
cg17617784	0.00296669	0.0168977	0.860956	-0.00531583	0.00917579	0.56355	0.00395568	0.0138675	0.775991
cg17617792	0.0459544	0.0205847	0.0276107	-0.0201084	0.0111779	0.0747705	-0.0235718	0.0168934	0.165728
cg17617805	-0.0046462	0.00226434	0.0425542	0.00142738	0.00122959	0.248209	0.00368836	0.00185829	0.0496551
cg17617843	0.00163523	0.00820895	0.842474	-0.00143283	0.00445763	0.748493	0.00173484	0.00673689	0.797264
cg17617848	-0.0221359	0.0148011	0.137631	-3.9587e-05	0.0080373	0.996079	0.0178554	0.0121469	0.14443
cg17617876	0.00354043	0.0102724	0.731011	0.00372214	0.0055781	0.505993	-0.0125867	0.00843028	0.13829
cg17617900	-0.00196571	0.00800642	0.806514	0.00115786	0.00434765	0.790493	0.000180021	0.00657068	0.978192
cg17617919	0.0115594	0.014726	0.434161	0.00478541	0.00799652	0.550778	-0.0136467	0.0120853	0.261268
cg17617946	-0.000391269	0.00209145	0.851943	0.000261154	0.0011357	0.818558	0.00143239	0.00171641	0.405791
cg17618039	0.00122608	0.00663272	0.853685	-0.00311759	0.00360171	0.388601	-0.00202685	0.00544332	0.710344
cg17618092	0.00180274	0.00333545	0.589959	-0.000629409	0.00181122	0.728876	-0.00188508	0.00273733	0.492488
cg17618111	0.00448515	0.00695484	0.520337	-0.00109183	0.00377662	0.773047	-0.00236114	0.00570767	0.679915
cg17618137	0.00343925	0.00842586	0.683937	0.00547805	0.00457542	0.233772	-0.00603576	0.00691491	0.384639
cg17618153	0.00887057	0.00971755	0.363323	-0.00409631	0.00527683	0.439249	-0.00626978	0.00797496	0.43345
cg17618194	0.000341601	0.00188296	0.856374	0.000249987	0.00102249	0.807307	-0.00123414	0.0015453	0.426219
cg17618264	-0.00103995	0.00808506	0.897888	0.000434374	0.00439036	0.921367	0.00636987	0.00663522	0.339156
cg17618285	0.0058318	0.0133269	0.662537	0.0050101	0.00723679	0.490202	-0.00221462	0.0109371	0.83991
cg17618327	-0.00464061	0.016724	0.781931	0.00303915	0.00908151	0.738525	0.00224362	0.013725	0.870449
cg17618411	0.0129745	0.0164563	0.432147	-0.0217122	0.00893613	0.0167292	-0.000980381	0.0135053	0.942262
cg17618420	0.00630188	0.00758691	0.407984	-0.000414417	0.00411985	0.920059	-0.00513691	0.0062264	0.411145
cg17618474	0.014192	0.00861524	0.102349	0.00754567	0.00467826	0.109626	-0.016	0.00707032	0.0256005
cg17618479	0.0017991	0.0117871	0.878967	-0.005323	0.00640062	0.407415	-0.00057918	0.00967337	0.952365
cg17618506	-0.00242498	0.00845308	0.774748	-0.000933614	0.0045902	0.839204	-0.000796385	0.00693725	0.908814
cg17618528	0.00331	0.0101926	0.74599	-0.00595386	0.00553479	0.284408	0.00573222	0.00836482	0.494611
cg17618556	0.0036172	0.00852834	0.672293	0.00426837	0.00463106	0.358712	-0.00327222	0.006999	0.641048
cg17618596	-0.0446715	0.0343929	0.196708	0.0226481	0.0186761	0.227851	0.0489648	0.0282254	0.0855818
cg17618604	0.00907395	0.0162704	0.578184	-0.00630438	0.00883515	0.477013	-0.00771816	0.0133527	0.564431
cg17618758	-0.00808242	0.00359742	0.026654	0.00199384	0.00195348	0.309654	0.00670318	0.00295232	0.0251261
cg17618872	0.00279819	0.0198741	0.888288	-0.00688331	0.010792	0.52492	-0.0169125	0.0163102	0.302044
cg17618939	0.00628688	0.0128935	0.626804	-0.00554234	0.00700147	0.430299	-0.0106614	0.0105814	0.31588
cg17618942	-0.015549	0.0267095	0.561654	-0.000857164	0.0145038	0.95298	-0.00339857	0.0219199	0.87707
cg17618987	0.014346	0.0139393	0.305652	-0.0136705	0.00756931	0.0736456	-0.0156854	0.0114396	0.173121
cg17618995	0.00947322	0.00835771	0.259481	-8.56381e-06	0.00453841	0.998498	0.000281973	0.00685898	0.967283
cg17619020	0.00196473	0.00385852	0.611638	0.00153847	0.00209526	0.464349	-0.000793733	0.0031666	0.802546
cg17619038	-0.00314919	0.00719681	0.662548	0.00323099	0.00390802	0.410163	-0.00158821	0.00590625	0.788508
cg17619053	0.000773011	0.00558711	0.890212	0.00312508	0.00303392	0.305247	-0.00198418	0.00458521	0.666054
cg17619093	-0.00176013	0.00338155	0.603755	-0.000580543	0.00183625	0.752483	0.00116172	0.00277516	0.676314
cg17619145	0.00448468	0.0188502	0.812392	0.00772149	0.010236	0.452255	0.00578549	0.0154699	0.709136
cg17619191	0.00055927	0.00783565	0.943229	-0.00183845	0.00425492	0.666532	0.00117216	0.00643054	0.855698
cg17619208	0.00397938	0.00992956	0.689373	-0.00360793	0.00539196	0.504814	-0.00337728	0.00814895	0.679356
cg17619218	0.0023036	0.00275699	0.405219	-0.000753585	0.0014971	0.615716	-0.00348433	0.00226259	0.126439
cg17619311	0.00494352	0.0169834	0.771538	0.00132369	0.00922233	0.886134	-0.0109927	0.0139379	0.431987
cg17619335	0.00449056	0.00658423	0.496661	-0.00701489	0.00357538	0.0522884	-0.00055357	0.00540352	0.918589
cg17619347	-0.0073526	0.00755065	0.332307	-0.00155838	0.00410016	0.704621	0.000983208	0.00619664	0.874221
cg17619348	0.00947422	0.00627455	0.133925	-0.00195758	0.00340721	0.566775	-0.00852347	0.00514938	0.100726
cg17619403	-0.0103638	0.0077644	0.184704	0.00139089	0.00421623	0.742112	0.00486493	0.00637206	0.446812
cg17619405	0.0200081	0.0128935	0.123584	-0.014354	0.00700144	0.042727	-0.0128173	0.0105814	0.228375
cg17619445	-0.00303408	0.00808917	0.708324	0.000922124	0.00439259	0.834113	0.00453185	0.00663859	0.496262
cg17619566	0.0141133	0.00671106	0.0377469	-0.00225049	0.00364425	0.538152	-0.0121799	0.00550761	0.0290719
cg17619570	0.0083209	0.00929864	0.37282	0.00157528	0.00504935	0.755648	-0.0100508	0.00763117	0.190552
cg17619619	-0.0329677	0.0189837	0.0852523	0.00365683	0.0103086	0.723465	0.0209611	0.0155795	0.181253
cg17619638	-0.00137599	0.00689237	0.842131	-0.000587788	0.0037427	0.875494	-8.21358e-05	0.0056564	0.988441
cg17619655	-0.00218623	0.0137651	0.874099	0.00567589	0.00747472	0.449271	-0.0102565	0.0112967	0.365903
cg17619701	-0.0111532	0.00719532	0.123998	0.0071106	0.00390721	0.0714985	0.00796888	0.00590503	0.179945
cg17619704	0.0135683	0.00817085	0.0996466	-0.00267193	0.00443694	0.54828	-0.00737808	0.00670563	0.273611
cg17619729	-0.00127744	0.0187432	0.945786	-0.00153123	0.010178	0.880689	-0.00399085	0.0153821	0.795775
cg17619735	0.026166	0.0164627	0.114839	-0.0029914	0.00893961	0.738546	-0.0207038	0.0135106	0.128292
cg17619799	0.000171573	0.0139909	0.990238	0.00405668	0.00759737	0.594448	-0.00918663	0.011482	0.425384
cg17619803	0.00740183	0.00486522	0.131035	-0.00181238	0.00264191	0.49415	-0.000315013	0.00399277	0.937259
cg17619804	0.0295866	0.0153076	0.0558313	-0.0144852	0.00831236	0.084196	-0.0189459	0.0125626	0.134392
cg17619840	0.00217854	0.00224259	0.333459	-0.000963439	0.00121777	0.430559	-0.00190929	0.00184044	0.301818
cg17619842	-0.00368125	0.0451929	0.935227	-0.0265655	0.0245407	0.281393	0.0232011	0.0370887	0.532902
cg17619993	-0.00131724	0.00350788	0.708006	0.00119796	0.00190485	0.53072	2.4082e-05	0.00287883	0.993341
cg17620027	0.00357831	0.022101	0.871676	-0.00480469	0.0120013	0.689678	0.00820164	0.0181378	0.652026
cg17620039	-0.000114296	0.0145723	0.993756	0.0134734	0.00791306	0.091452	-0.00365186	0.0119591	0.760668
cg17620068	0.00189733	0.00685593	0.782497	-0.000909883	0.00372291	0.807376	-0.000879658	0.0056265	0.87605
cg17620101	-0.00853183	0.00821866	0.301498	-0.000198548	0.00446291	0.964596	0.00713688	0.00674486	0.292318
cg17620121	-5.53657e-05	0.00325944	0.986478	-0.00137584	0.00176995	0.438632	0.00179023	0.00267495	0.504734
cg17620145	-0.00135065	0.00966349	0.889099	-0.000258925	0.00524748	0.960736	0.0058652	0.0079306	0.461139
cg17620199	-0.00115615	0.0104589	0.912181	-0.00895974	0.00567938	0.117531	0.00303582	0.00858334	0.72425
cg17620230	0.00975723	0.0083356	0.24431	0.0031523	0.00452641	0.487632	-0.00849915	0.00684083	0.216726
cg17620237	0.0025697	0.00862854	0.766407	-0.00391905	0.00468548	0.404729	-0.00304787	0.00708124	0.667736
cg17620251	-0.0119287	0.0155156	0.443647	0.00138895	0.00842531	0.869361	0.0101918	0.0127333	0.425203
cg17620300	0.00911177	0.0148823	0.541632	0.00164388	0.00808139	0.839187	-0.00501421	0.0122135	0.682205
cg17620305	-0.0141216	0.00775584	0.0713606	0.00815691	0.00421158	0.055337	0.01005	0.00636503	0.11722
cg17620390	0.000496998	0.010563	0.962558	0.00114694	0.00573594	0.841884	0.0128916	0.00866882	0.139843
cg17620395	-0.0134452	0.0130678	0.305794	0.00268791	0.0070961	0.705576	0.018591	0.0107245	0.0858062
cg17620401	0.000699862	0.00589274	0.905677	0.000619983	0.00319988	0.846728	-0.00233079	0.00483604	0.63079
cg17620414	0.0103001	0.0111778	0.358816	-0.00210344	0.00606978	0.729597	-0.00486399	0.00917336	0.597022
cg17620425	0.0300696	0.0174947	0.088467	0.00512491	0.0095	0.590657	-0.0371605	0.0143575	0.0109493
cg17620434	0.000708844	0.00821541	0.931399	-0.000801712	0.00446114	0.857711	-0.00330379	0.00674219	0.625098
cg17620457	-0.00404568	0.0036059	0.264322	-0.00190175	0.00195808	0.333563	0.00522085	0.00295928	0.0804693
cg17620505	0.00637893	0.0119782	0.595424	0.00490204	0.00650444	0.452672	0.000879406	0.00983027	0.92888
cg17620576	0.00198102	0.00869313	0.82016	0.0017532	0.00472055	0.711056	-0.00337648	0.00713425	0.636953
cg17620582	-0.00148718	0.00366503	0.685695	-0.00168351	0.00199019	0.399442	0.00155231	0.0030078	0.606823
cg17620602	0.00590021	0.0118711	0.620164	-0.00838077	0.00644625	0.196284	0.00250378	0.00974232	0.797659
cg17620694	-0.0264818	0.0219881	0.23103	0.00870424	0.01194	0.467551	0.0367007	0.0180451	0.0443747
cg17620789	0.0161066	0.0156922	0.306951	0.00273613	0.00852118	0.748746	-0.0116305	0.0128782	0.368436
cg17620798	0.0088182	0.00842694	0.297657	-0.00328392	0.00457601	0.474501	-0.00368311	0.00691579	0.595408
cg17620892	0.00694965	0.0049232	0.160887	0.0010788	0.0026734	0.687342	-0.00727438	0.00404036	0.0745331
cg17620969	0.0132047	0.0143888	0.360782	0.00664673	0.00781344	0.396796	-0.0116843	0.0118086	0.324601
cg17621054	-0.00583175	0.00380765	0.128495	0.00157757	0.00206763	0.447106	0.00560899	0.00312484	0.0754054
cg17621140	-0.00164853	0.00219639	0.454516	0.000697144	0.00119268	0.56007	0.0006265	0.00180252	0.728829
cg17621177	0.00038152	0.0110184	0.972441	0.00794427	0.00598321	0.187006	0.000812331	0.00904252	0.928582
cg17621190	0.00126295	0.0116485	0.913859	-0.00279337	0.00632538	0.659636	-0.0115209	0.00955966	0.230729
cg17621241	0.0121119	0.0245001	0.622037	0.00244285	0.013304	0.854652	-0.0309089	0.0201066	0.127104
cg17621259	-0.00421405	0.00254868	0.101096	0.00143842	0.00138399	0.30093	0.00269561	0.00209164	0.200188
cg17621296	0.00707563	0.0101107	0.485519	0.00754109	0.00549032	0.172382	-0.00812063	0.00829761	0.32989
cg17621338	-0.016107	0.0116333	0.168991	0.00368726	0.00631714	0.560623	0.0160511	0.0095472	0.0955547
cg17621389	-0.00497841	0.00345649	0.152621	2.55071e-05	0.00187695	0.989182	0.00532765	0.00283666	0.0630097
cg17621419	-0.00177769	0.00437302	0.685156	-0.000904691	0.00237464	0.703953	0.00246593	0.00358883	0.493459
cg17621438	-0.0017226	0.00473019	0.71643	0.00168505	0.00256859	0.513181	0.000851398	0.00388196	0.826806
cg17621495	0.0100403	0.00995445	0.315369	-0.00437349	0.00540548	0.420213	0.00317729	0.00816939	0.698083
cg17621580	-0.00131334	0.00997025	0.895442	-0.00290739	0.00541405	0.592346	-0.0040877	0.00818235	0.618372
cg17621618	-0.00984814	0.00711709	0.169242	0.00320438	0.00386473	0.408824	0.00821146	0.00584083	0.162581
cg17621636	0.00393906	0.0177812	0.825091	-0.0162467	0.00965554	0.0952837	0.000829016	0.0145926	0.954799
cg17621718	0.0157439	0.0174836	0.369825	-0.0158854	0.00949397	0.0971285	-0.00146424	0.0143484	0.918904
cg17621734	0.00900189	0.0158024	0.570075	0.0082951	0.00858105	0.335826	-0.00383103	0.0129687	0.76824
cg17621757	-0.00908525	0.0120823	0.453688	0.00751443	0.00656092	0.254558	0.010668	0.00991563	0.284336
cg17621774	0.0344376	0.0170518	0.0458576	-0.00788771	0.0092595	0.396148	-0.0398616	0.013994	0.00524433
cg17621803	0.00102322	0.00761306	0.893329	0.00229637	0.00413405	0.579696	0.00343603	0.00624786	0.583466
cg17621849	0.00949281	0.00979722	0.334706	-0.00620261	0.0053201	0.246184	-0.0107315	0.00804035	0.18473
cg17621913	0.00664203	0.0068699	0.33575	-0.00370757	0.0037305	0.322475	-0.00647105	0.00563796	0.253557
cg17621960	-8.5982e-05	0.0152658	0.995516	0.0116205	0.00828963	0.163788	-0.00172002	0.0125283	0.891051
cg17621966	-0.00205395	0.0191156	0.914629	0.0101929	0.0103802	0.328275	0.00357948	0.0156877	0.819937
cg17622024	-0.0164214	0.00938739	0.0830281	-0.000810517	0.00509755	0.873959	0.00467974	0.00770401	0.54481
cg17622027	0.00733866	0.0242957	0.76318	0.00300587	0.0131931	0.820196	-0.0109334	0.0199389	0.584567
cg17622040	-0.00242426	0.00777161	0.755678	0.00303911	0.00422015	0.472964	-0.00249847	0.00637798	0.696013
cg17622053	-0.0289124	0.0123448	0.0209766	0.0110032	0.00670348	0.103567	0.0180323	0.0101311	0.0778539
cg17622117	0.00307722	0.0114195	0.788072	0.0175609	0.00620102	0.00550348	-0.00801534	0.0093717	0.394261
cg17622131	0.0126554	0.0112653	0.263716	0.00289804	0.00611732	0.636622	-0.00694193	0.00924521	0.454335
cg17622246	0.00253609	0.0127346	0.842514	-0.0102778	0.00691516	0.140069	-0.000968869	0.010451	0.926306
cg17622276	0.0146636	0.0173375	0.399516	-0.0145773	0.00941462	0.124405	-0.00607765	0.0142285	0.670107
cg17622284	0.000960683	0.0107739	0.929111	0.00312426	0.00585047	0.594405	0.00169492	0.0088419	0.848337
cg17622297	-0.000196781	0.0102063	0.984652	0.0098408	0.00554225	0.0785647	-0.00753504	0.00837609	0.370304
cg17622397	-0.00132626	0.00776384	0.864675	0.00126788	0.00421593	0.764183	0.000854832	0.0063716	0.893519
cg17622401	0.0121311	0.0141069	0.391691	-0.0117631	0.00766034	0.127511	-0.00691276	0.0115772	0.551667
cg17622412	0.00315525	0.0121594	0.795742	-0.00690022	0.00660282	0.298295	-0.00575355	0.00997895	0.565409
cg17622526	0.000632933	0.0172886	0.970862	0.00568891	0.00938808	0.545782	-0.0143237	0.0141884	0.314932
cg17622527	0.00428813	0.00429355	0.320113	-0.000742156	0.00233149	0.750847	-0.00342105	0.00352362	0.333733
cg17622531	-0.00406123	0.0182539	0.824348	0.00760329	0.00991226	0.444689	-0.0057634	0.0149806	0.701184
cg17622532	-0.00906101	0.00651496	0.167093	0.000741144	0.00353776	0.834449	0.00213386	0.00534668	0.690593
cg17622723	-0.0170243	0.0101494	0.0963079	0.00363587	0.00551132	0.510819	0.0129242	0.00832935	0.123619
cg17622753	0.00201696	0.00636591	0.751968	-0.00138378	0.00345682	0.689709	0.00325031	0.00522435	0.535133
cg17622799	-0.0225448	0.0140115	0.110478	0.00930037	0.00760855	0.224185	0.00762092	0.0114989	0.508877
cg17622855	0.00821566	0.00991249	0.409002	0.000355827	0.00538269	0.947414	-0.00512635	0.00813495	0.529894
cg17622901	0.00601183	0.00760958	0.431207	-0.00103641	0.00413216	0.802425	-0.00434512	0.006245	0.488037
cg17622968	-0.00275566	0.002305	0.234457	0.00325046	0.00125166	0.0106921	0.00177952	0.00189166	0.348909
cg17623013	-0.0387146	0.0167646	0.0227939	0.0060903	0.00910352	0.504894	0.0355512	0.0137583	0.0110771
cg17623021	-0.0177164	0.0146043	0.227691	0.00701354	0.00793044	0.378419	0.0138407	0.0119854	0.250675
cg17623039	-0.0154192	0.0131005	0.241738	-0.00139354	0.00711383	0.845056	0.00577044	0.0107512	0.592543
cg17623046	0.0108123	0.00823894	0.192137	-0.00235682	0.00447392	0.5994	-0.00306575	0.0067615	0.651145
cg17623116	-0.0132299	0.00883197	0.137009	0.00832396	0.00479594	0.0854303	0.00571732	0.00724819	0.43193
cg17623121	-0.00407935	0.0119463	0.733399	-0.000515227	0.00648711	0.93684	0.00325901	0.00980408	0.74021
cg17623193	-0.00384879	0.00978696	0.69489	0.00605041	0.00531452	0.257399	-0.00658998	0.00803192	0.413721
cg17623197	-0.012224	0.00733138	0.0982879	0.00982551	0.00398109	0.0151254	0.00248368	0.00601669	0.680558
cg17623217	0.0109202	0.00759564	0.153358	-0.00312871	0.00412459	0.449744	-0.00637776	0.00623356	0.30849
cg17623299	-4.36423e-05	0.00214333	0.983792	-0.000643091	0.00116388	0.581698	0.000288732	0.00175898	0.869917
cg17623341	0.0010935	0.00475623	0.81859	-0.00012062	0.00258273	0.962835	-0.00147069	0.00390333	0.707063
cg17623345	-0.00363588	0.00964696	0.706978	0.000955006	0.0052385	0.855679	-0.0027747	0.00791703	0.726654
cg17623531	-0.00297501	0.0139595	0.831629	-0.00114507	0.00758028	0.880206	0.0022196	0.0114562	0.846731
cg17623555	0.00147469	0.00395942	0.710274	-0.00183554	0.00215005	0.395115	-0.00142293	0.0032494	0.662313
cg17623587	-0.0060074	0.00426398	0.161694	0.000462508	0.00231543	0.842045	0.00586398	0.00349935	0.0966307
cg17623597	-0.00336888	0.00593477	0.571429	0.00139624	0.0032227	0.665682	0.0015378	0.00487053	0.752801
cg17623720	-0.0530158	0.0674224	0.433369	-0.00988037	0.0366118	0.787767	0.0294746	0.055332	0.595325
cg17623751	-0.00429751	0.0191168	0.82255	-0.00888509	0.0103808	0.393906	0.0171628	0.0156887	0.276362
cg17623772	0.000635764	0.00883711	0.942778	-0.00652976	0.00479874	0.176382	0.000667643	0.00725241	0.926819
cg17623793	0.00417872	0.0163003	0.798153	0.00450053	0.00885142	0.612154	-0.00761202	0.0133773	0.570499
cg17623854	0.00447745	0.00742742	0.547864	-0.00322844	0.00403324	0.425171	-0.000786134	0.00609551	0.897617
cg17623879	-0.00902579	0.0289223	0.755578	0.0105683	0.0157054	0.502416	-0.00673602	0.0237359	0.777105
cg17623882	-0.00595468	0.0068628	0.387461	0.000959191	0.00372665	0.797361	0.00318601	0.00563214	0.572761
cg17623887	-0.0188856	0.0107273	0.0811006	0.00134355	0.00582517	0.818018	0.0089581	0.00880368	0.311129
cg17623923	-0.00845915	0.00932596	0.366361	0.00116346	0.00506419	0.818719	0.00536794	0.00765359	0.484558
cg17623959	0.00470092	0.00849991	0.581348	0.000498125	0.00461563	0.914255	-0.00765547	0.00697567	0.27484
cg17623962	0.00365212	0.024328	0.880945	0.00531849	0.0132106	0.68803	0.00735544	0.0199654	0.713277
cg17623974	0.0031248	0.00658179	0.635896	4.00885e-05	0.00357405	0.991071	0.000200302	0.00540152	0.970486
cg17624003	0.0194175	0.028248	0.49328	-0.0054744	0.0153392	0.721859	-0.00978684	0.0231825	0.673728
cg17624044	-0.00624491	0.0101793	0.540819	0.0033102	0.00552759	0.550504	0.00593457	0.00835393	0.478965
cg17624052	-0.00392717	0.00220684	0.0779126	0.000343878	0.00119836	0.774685	0.000451128	0.0018111	0.803756
cg17624073	0.0153393	0.0117681	0.195137	-0.00228329	0.00639032	0.721549	-0.0118337	0.00965779	0.223078
cg17624196	0.0384613	0.0236836	0.107246	-0.0124974	0.0128607	0.333305	-0.0202665	0.0194366	0.299375
cg17624287	-0.00124906	0.00677563	0.854082	0.000898975	0.00367931	0.807428	-0.000223767	0.0055606	0.967973
cg17624310	-0.0149066	0.0153662	0.334131	0.00315178	0.0083442	0.706366	0.00359091	0.0126107	0.776371
cg17624315	0.0266289	0.0130857	0.0442582	-0.0147624	0.00710579	0.0400812	-0.0248665	0.0107391	0.0224397
cg17624339	-0.00194297	0.0111416	0.861881	-0.00662131	0.00605014	0.276167	0.00388416	0.00914367	0.671818
cg17624368	-0.00456277	0.00773957	0.55671	0.00419045	0.00420275	0.320918	0.002688	0.00635169	0.67298
cg17624384	-0.0123044	0.00435263	0.00558496	0.00485568	0.00236357	0.0423086	0.00860578	0.00357211	0.0176498
cg17624536	8.33359e-05	0.00856204	0.992252	-0.000154687	0.00464937	0.973519	0.00164627	0.00702666	0.815196
cg17624541	0.00943675	0.0203088	0.643091	-0.00537607	0.0110281	0.626882	-0.011998	0.0166669	0.473133
cg17624614	-0.00686341	0.0147889	0.6435	-0.00677015	0.0080307	0.401039	0.0163293	0.0121369	0.181255
cg17624661	-0.00218944	0.0105827	0.83648	-0.000944352	0.00574664	0.869772	0.000898487	0.008685	0.917792
cg17624673	-0.0319213	0.0278168	0.253643	-0.0122464	0.0151051	0.419263	0.0223528	0.0228286	0.32965
cg17624691	0.0045032	0.017487	0.79726	-0.00490327	0.00949578	0.606638	-0.00294489	0.0143511	0.837793
cg17624791	-0.0130958	0.0120413	0.279162	0.00747632	0.00653868	0.255355	0.00716769	0.00988201	0.469792
cg17624802	-0.0340577	0.0199491	0.0906007	0.00228507	0.0108328	0.833324	0.0254502	0.0163717	0.122932
cg17624832	0.00173581	0.00501314	0.729815	-0.000357222	0.00272224	0.895838	-0.00033422	0.00411417	0.935402
cg17624891	0.00877944	0.0179505	0.625751	-0.0140072	0.00974752	0.153556	-0.00830236	0.0147316	0.57419
cg17624892	-0.00111651	0.00273863	0.684293	-0.000516134	0.00148713	0.729205	0.00180632	0.00224753	0.423309
cg17624935	0.0160402	0.0102678	0.121119	-0.0111529	0.00557565	0.0479333	-0.0012845	0.00842657	0.879124
cg17624938	-0.00480662	0.0029605	0.107327	0.00149539	0.00160761	0.354308	0.00308143	0.00242961	0.207375
cg17624973	-0.00320693	0.018569	0.863202	0.0114733	0.0100834	0.257657	0.0039449	0.0152392	0.796223
cg17624978	-0.0118874	0.00598888	0.0496431	0.00641385	0.00325209	0.0510938	0.00410489	0.00491494	0.405423
cg17624989	-0.00420636	0.0119269	0.725003	0.00360224	0.00647653	0.579205	-0.0047381	0.00978809	0.6293
cg17625029	0.000792044	0.00791762	0.920498	0.00428179	0.00429943	0.321486	-0.00156652	0.0064978	0.809938
cg17625032	-0.0064302	0.00889475	0.471263	0.00520312	0.00483003	0.283729	0.00759546	0.00729971	0.300382
cg17625120	-0.00295999	0.00783605	0.706351	-0.0031776	0.00425514	0.456797	0.00842609	0.00643086	0.192838
cg17625157	0.00972341	0.00870522	0.266444	-0.000212871	0.00472712	0.964163	-0.00471969	0.00714417	0.510227
cg17625218	0.00527341	0.0111085	0.635928	-0.00861161	0.00603213	0.156233	-0.00292703	0.00911646	0.748766
cg17625224	0.0141004	0.0191647	0.46345	-0.0160474	0.0104069	0.125945	-0.000663814	0.0157281	0.966411
cg17625256	0.0058849	0.0069634	0.399879	0.00078241	0.00378127	0.836457	-0.00386802	0.0057147	0.499919
cg17625273	0.0105388	0.00873941	0.230445	-0.00471799	0.00474568	0.322325	-0.003842	0.00717223	0.593263
cg17625358	-0.00699158	0.0109416	0.524158	0.00431387	0.00594153	0.469348	0.00400256	0.00897953	0.656659
cg17625381	0.00347082	0.0115967	0.765281	0.00683782	0.00629728	0.279925	-0.0140929	0.00951718	0.141523
cg17625387	0.00831445	0.0152963	0.587845	-0.0125337	0.00830622	0.134176	-0.00677374	0.0125533	0.590565
cg17625389	-0.00093003	0.00807876	0.90856	-0.000888813	0.00438694	0.839819	0.00620842	0.00663005	0.351115
cg17625396	0.00261783	0.00374888	0.486465	-0.00135852	0.00203572	0.505952	0.00133339	0.00307661	0.665575
cg17625407	0.0183801	0.0150227	0.223757	0.00160245	0.00815762	0.844631	-0.0219217	0.0123287	0.0781505
cg17625506	0.00297677	0.00337641	0.379895	0.000617528	0.00183346	0.736902	-0.00332806	0.00277094	0.232308
cg17625518	0.00377871	0.0069132	0.585766	-0.00251244	0.00375401	0.504728	-0.00280554	0.0056735	0.62194
cg17625532	-0.000416415	0.00405478	0.91839	-0.00068726	0.00220183	0.755532	0.0032723	0.00332767	0.327588
cg17625573	0.053154	0.0195517	0.00761862	-0.0414286	0.010617	0.000164657	-0.0303093	0.0160456	0.0615332
cg17625601	-0.0031657	0.00663859	0.634405	0.00174851	0.00360489	0.628613	0.00688742	0.00544813	0.208837
cg17625618	0.0182959	0.00847361	0.0330102	-0.00345537	0.00460135	0.454287	-0.018044	0.00695409	0.0107564
cg17625633	-0.0141195	0.0118684	0.236736	-0.00147643	0.00644479	0.819226	0.0101361	0.00974012	0.300318
cg17625635	-0.0306147	0.0185074	0.10094	0.00708767	0.0100499	0.482147	0.0290537	0.0151886	0.058365
cg17625643	0.00784491	0.00933613	0.402577	-0.00616612	0.00506971	0.226487	-0.00208534	0.00766194	0.786003
cg17625751	-0.00168359	0.00731386	0.81837	0.0056012	0.00397158	0.161266	0.000818044	0.00600231	0.891843
cg17625764	-0.00127867	0.0109879	0.907571	-0.00630872	0.00596668	0.29268	-0.00121912	0.00901754	0.892705
cg17625781	0.00221332	0.00781313	0.777493	-0.00180521	0.0042427	0.671313	0.00224438	0.00641206	0.72699
cg17625793	0.0233928	0.0227635	0.306372	-0.00638351	0.0123611	0.606597	-0.0144325	0.0186815	0.441441
cg17625824	-0.00375676	0.00634483	0.555	-4.69821e-05	0.00344538	0.989145	0.00533561	0.00520705	0.307758
cg17625891	0.005715	0.0118248	0.629839	-0.0109957	0.00642111	0.089636	-0.00394678	0.00970433	0.685017
cg17625893	0.00974653	0.0161458	0.547315	0.00379504	0.00876752	0.66597	-0.00477383	0.0132505	0.719332
cg17625936	-0.00596307	0.00659593	0.367943	-0.00172426	0.00358173	0.631184	0.00769766	0.00541312	0.157845
cg17625951	0.0143719	0.0113671	0.208781	-0.00876202	0.0061726	0.15858	-0.0185488	0.00932874	0.0492564
cg17626009	-0.00608501	0.00677633	0.371158	-0.00245508	0.00367969	0.506043	0.00314067	0.00556118	0.573394
cg17626022	0.005692	0.00391419	0.14874	-0.000180273	0.00212549	0.932563	-0.00465228	0.00321228	0.150384
cg17626066	-0.00454446	0.00765421	0.553918	-0.00456615	0.0041564	0.274348	-0.000695663	0.00628163	0.91202
cg17626168	0.000901143	0.00741586	0.903504	0.00296834	0.00402697	0.462621	-0.00436064	0.00608602	0.4752
cg17626178	0.00374041	0.00622339	0.54906	0.00451698	0.00337943	0.184108	-0.00139115	0.00510739	0.78584
cg17626203	-0.00256168	0.00409951	0.533348	0.00216069	0.00222612	0.333874	0.00034254	0.00336438	0.91909
cg17626372	-0.00870897	0.00857855	0.312237	0.00494758	0.00465833	0.29052	0.00189105	0.00704021	0.788735
cg17626378	-0.00938706	0.0128781	0.467603	0.00749202	0.00699309	0.286359	0.00203339	0.0105688	0.847787
cg17626385	0.000847693	0.00857403	0.921423	0.000711999	0.00465588	0.878738	-0.00149633	0.00703651	0.831992
cg17626392	-0.0172178	0.0102316	0.0952489	0.00137314	0.00555598	0.805256	0.0145772	0.00839685	0.085359
cg17626394	-0.0195763	0.0180289	0.279929	0.00622579	0.00979006	0.526143	0.0183129	0.0147959	0.218462
cg17626395	0.00453387	0.0117678	0.700777	-0.00632537	0.00639019	0.324417	-0.010134	0.0096576	0.296326
cg17626485	0.0593005	0.0202649	0.00416851	-0.0177785	0.0110043	0.109045	-0.0344855	0.0166309	0.0404537
cg17626563	0.00288968	0.0125932	0.818935	0.00823725	0.00683838	0.230958	-0.00608574	0.010335	0.557169
cg17626630	-0.0085654	0.00819187	0.298039	0.00555229	0.00444836	0.214621	0.00902494	0.00672288	0.182223
cg17626637	-0.00137233	0.00765472	0.858049	-0.000509411	0.00415667	0.902685	0.0100705	0.00628205	0.11179
cg17626683	-0.0203003	0.0122011	0.0989976	-0.00067704	0.00662546	0.918794	0.0153357	0.0100132	0.128503
cg17626734	0.0194059	0.0122321	0.115504	-0.0100144	0.00664231	0.134506	-0.0145649	0.0100386	0.149657
cg17626735	0.0216644	0.0161001	0.181196	-0.0062232	0.00874268	0.478084	-0.00384248	0.013213	0.771743
cg17626794	-0.00794682	0.00862744	0.359009	0.00715192	0.00468488	0.129732	0.00127346	0.00708034	0.857595
cg17626801	0.00167884	0.0158526	0.915852	-0.00144046	0.00860827	0.867414	0.00439414	0.0130098	0.736191
cg17626915	-0.00222807	0.0154539	0.885626	0.00668967	0.00839177	0.427069	-0.0128846	0.0126826	0.311894
cg17626965	0.00856362	0.0167812	0.610856	-0.0166514	0.00911253	0.0703652	0.00988581	0.0137719	0.474388
cg17627119	-0.00647814	0.00947014	0.495376	0.00611848	0.00514248	0.23669	0.00572334	0.00777192	0.463048
cg17627195	-0.00302681	0.00283835	0.288578	0.000895773	0.00154128	0.562304	0.000908957	0.00232936	0.697131
cg17627261	-0.00306722	0.0118342	0.79598	-0.00086387	0.00642624	0.893309	0.00669317	0.00971208	0.492175
cg17627328	-0.00428026	0.00788339	0.588265	0.00909565	0.00428084	0.0358483	0.00161232	0.00646971	0.803662
cg17627375	-0.00275932	0.040839	0.946254	-0.020698	0.0221764	0.352692	0.00694395	0.0335156	0.836248
cg17627427	-0.00345211	0.00680577	0.613007	0.00155747	0.00369567	0.674262	0.00275812	0.00558533	0.622421
cg17627466	-0.0293017	0.0123232	0.0191435	0.0111363	0.00669176	0.0989226	0.0177393	0.0101134	0.0822082
cg17627505	0.00846928	0.00989205	0.393765	-0.00584514	0.00537159	0.278904	-0.00412557	0.00811817	0.612338
cg17627526	0.00240437	0.00840289	0.775312	-0.000918998	0.00456294	0.840754	-0.00343732	0.00689605	0.619164
cg17627559	0.00984903	0.0102323	0.337888	0.00182678	0.00555636	0.742953	-0.00902766	0.00839741	0.284704
cg17627617	2.34731e-05	0.00453084	0.995876	-0.0028438	0.00246034	0.250245	0.00396732	0.00371835	0.288328
cg17627629	0.00941838	0.0172089	0.585283	-0.00883323	0.00934479	0.346599	0.00377685	0.0141229	0.789641
cg17627654	0.00282538	0.00591112	0.633615	0.0029404	0.00320986	0.361643	-0.00168586	0.00485111	0.728865
cg17627779	0.0585621	0.0278679	0.0378879	-0.0201127	0.0151328	0.186573	-0.0564003	0.0228705	0.0152045
cg17627813	0.0144266	0.0151098	0.34178	0.00680108	0.00820495	0.408956	-0.0126519	0.0124003	0.309829
cg17627818	-0.0403137	0.0159793	0.0130702	-0.00139978	0.00867712	0.872138	0.0316642	0.0131139	0.0174039
cg17627843	0.0081847	0.00999357	0.414559	-0.00974551	0.00542672	0.0752655	-0.00693455	0.00820149	0.399654
cg17627848	0.000893656	0.01234	0.9424	-0.00387719	0.00670088	0.564036	-0.0076668	0.0101271	0.450636
cg17627898	-0.00437039	0.00881206	0.620915	0.000784457	0.00478513	0.870082	0.00304213	0.00723185	0.674826
cg17627919	-0.00575815	0.00972101	0.554839	-0.00389412	0.00527871	0.462266	0.00342262	0.00797781	0.66875
cg17627921	-0.000280378	0.00551626	0.959555	0.000440371	0.00299544	0.88339	-0.000701699	0.00452706	0.877105
cg17627967	-0.00291516	0.00559325	0.60328	0.00109106	0.00303725	0.720114	0.00588611	0.00459024	0.202431
cg17627973	0.00176177	0.00807082	0.827609	0.0001714	0.00438263	0.968874	-0.00596302	0.00662354	0.369939
cg17628023	-0.0269477	0.017244	0.120989	0.00745133	0.00936387	0.427889	0.0204331	0.0141518	0.151623
cg17628040	0.000288828	0.00254368	0.909804	0.002465	0.00138127	0.0770855	0.000174432	0.00208754	0.933559
cg17628060	0.00104022	0.00718511	0.885154	-0.000875481	0.00390167	0.822873	3.04437e-07	0.00589665	0.999959
cg17628100	-0.0196767	0.0233349	0.400929	0.0208424	0.0126713	0.102857	0.0140827	0.0191504	0.463676
cg17628249	0.00180198	0.00695095	0.795933	-0.000625827	0.00377451	0.868616	-0.000804231	0.00570448	0.888142
cg17628287	-0.00940982	0.0187692	0.617131	0.00563398	0.0101921	0.581535	-0.0145924	0.0154034	0.345537
cg17628370	0.00153467	0.00344717	0.657051	-0.000496241	0.00187188	0.791426	-0.00192552	0.00282901	0.497533
cg17628383	-0.01028	0.0156255	0.511977	0.0126782	0.008485	0.137989	0.000292513	0.0128235	0.981843
cg17628468	0.00478685	0.0145998	0.743633	-0.00076441	0.00792802	0.923363	-0.00340728	0.0119817	0.77666
cg17628491	-0.0767581	0.0719362	0.288295	0.0195494	0.0390629	0.617751	0.0535707	0.0590363	0.366169
cg17628513	0.0121953	0.0134363	0.366053	-0.00650365	0.00729619	0.374673	-0.0155258	0.0110269	0.161951
cg17628540	-0.000599738	0.013439	0.964486	-0.0152836	0.00729768	0.0385298	0.00310577	0.0110291	0.778781
cg17628556	0.0208734	0.0165989	0.211228	-0.00937124	0.00901353	0.300765	-0.00859187	0.0136223	0.529531
cg17628588	0.0149905	0.00789263	0.0601441	-0.00134791	0.00428586	0.753735	-0.0150608	0.0064773	0.0218975
cg17628642	0.0167329	0.00697855	0.0181794	-0.00576342	0.0037895	0.131156	-0.0117566	0.00572713	0.042465
cg17628660	-0.018567	0.0126118	0.143824	0.00280929	0.00684845	0.682451	0.0131454	0.0103502	0.20674
cg17628674	0.000625487	0.0105688	0.952914	-0.00147664	0.0057391	0.797432	0.00193844	0.0086736	0.823571
cg17628695	0.0274619	0.0123358	0.0280397	0.00150647	0.00669862	0.82248	-0.0265259	0.0101237	0.0100302
cg17628700	0.0116404	0.0157794	0.462272	-0.00123081	0.00856856	0.886046	-0.00401181	0.0129498	0.757301
cg17628715	0.00345169	0.00547377	0.529618	0.0018515	0.00297237	0.534638	-0.00224895	0.0044922	0.617629
cg17628717	-0.0263051	0.0161409	0.106021	7.09121e-05	0.00876484	0.993559	0.0292918	0.0132465	0.0290838
cg17628730	0.00108341	0.0150508	0.942745	-0.00853077	0.00817287	0.298871	-0.0194675	0.0123518	0.117878
cg17628743	0.0123175	0.0137346	0.371773	-0.00791398	0.00745817	0.290961	-0.00533947	0.0112717	0.636647
cg17628751	0.00363943	0.00519292	0.484879	0.00157049	0.00281987	0.578702	-0.00204776	0.00426171	0.631824
cg17628867	-0.00465645	0.0125121	0.710493	0.0117562	0.00679435	0.0863833	0.0032219	0.0102684	0.754292
cg17628894	0.00659123	0.0247428	0.790437	-0.0128025	0.0134358	0.342751	-0.00828173	0.0203058	0.684176
cg17628903	-0.00145492	0.00680889	0.831193	0.000420189	0.00369737	0.909726	0.00129722	0.0055879	0.816854
cg17629006	-0.0297186	0.0177916	0.0976878	0.0138554	0.0096612	0.154372	0.0333807	0.0146011	0.0241595
cg17629012	0.0154195	0.0125593	0.222168	-0.00968606	0.00681997	0.158363	-0.00969819	0.0103071	0.348807
cg17629014	-0.00661105	0.00694588	0.343288	0.0028326	0.00377176	0.454254	0.00253468	0.00570032	0.657443
cg17629148	-0.0209537	0.0162474	0.199872	0.00785857	0.00882268	0.375022	0.00899582	0.0133339	0.501307
cg17629244	-0.0681792	0.0845339	0.421677	-0.00579672	0.0459037	0.899741	0.0569266	0.069375	0.413669
cg17629264	0.00265657	0.00845188	0.753876	-0.00198045	0.00458955	0.666939	0.00235348	0.00693626	0.73503
cg17629322	-0.0330269	0.0157576	0.0383817	0.0226874	0.0085567	0.00919917	0.02747	0.0129319	0.0358928
cg17629362	0.0106632	0.0145497	0.46519	0.00242498	0.0079008	0.759478	-0.0199661	0.0119406	0.0973427
cg17629488	0.00811875	0.00985802	0.411967	0.0012723	0.00535311	0.812576	-0.00489229	0.00809024	0.546614
cg17629587	0.000651431	0.0076094	0.931933	-0.000833462	0.00413206	0.840519	-0.00164634	0.00624486	0.792557
cg17629647	-0.003095	0.00646115	0.632878	-0.00209878	0.00350854	0.550941	0.00642266	0.00530251	0.228396
cg17629685	-0.000451256	0.00437261	0.917992	-0.000498646	0.00237442	0.83405	-0.000563764	0.0035885	0.875452
cg17629793	0.00488115	0.0020519	0.0190902	-0.00239479	0.00111422	0.0338029	-0.00352847	0.00168394	0.038434
cg17629796	-0.00103963	0.00510522	0.83901	-0.00138459	0.00277224	0.618462	0.00208808	0.00418973	0.619212
cg17629820	0.00331145	0.0178527	0.853188	-0.00103224	0.00969439	0.915397	-0.00669763	0.0146513	0.648475
cg17629827	0.0162234	0.0119113	0.175976	-0.00642297	0.00646809	0.322878	-0.016165	0.00977534	0.101049
cg17629870	0.0238539	0.0194645	0.223	0.0016312	0.0105696	0.877633	-0.0214079	0.0159741	0.182953
cg17629906	-0.0299781	0.0127665	0.0206519	0.0142299	0.00693246	0.0424797	0.0237713	0.0104771	0.0252268
cg17629929	-0.00128716	0.00379227	0.734944	-0.00108261	0.00205928	0.60014	-0.000216595	0.00311222	0.944642
cg17629932	0.0177522	0.0115145	0.126012	-0.0105702	0.0062526	0.0937595	-0.00677026	0.00944966	0.475229
cg17630044	-0.00494621	0.0101134	0.625761	0.00568357	0.00549176	0.302973	0.00213728	0.00829979	0.797266
cg17630073	-0.00801088	0.0130896	0.541797	0.00318802	0.0071079	0.654662	0.0105338	0.0107423	0.328946
cg17630122	0.0188963	0.0150556	0.212103	0.000797521	0.00817551	0.922467	-0.0159369	0.0123558	0.199815
cg17630127	0.0075621	0.0172019	0.661083	-0.00174423	0.00934097	0.852217	-0.00420904	0.0141172	0.766151
cg17630138	-0.000868379	0.00982753	0.92975	0.0056392	0.00533656	0.292958	-0.00332236	0.00806523	0.681188
cg17630144	-0.000957641	0.0116329	0.93454	0.00917275	0.00631688	0.14932	-0.00612442	0.00954681	0.522523
cg17630192	0.00381217	0.0102561	0.710833	0.00575037	0.00556928	0.304095	0.00337416	0.00841694	0.689288
cg17630211	-0.0063346	0.0206152	0.759213	0.00440345	0.0111945	0.694816	-0.0061964	0.0169184	0.714881
cg17630217	-0.0100304	0.00796417	0.210539	0.000581867	0.00432471	0.893218	0.00465762	0.006536	0.477597
cg17630248	-0.00536107	0.0100961	0.596486	-0.000681209	0.00548238	0.901341	0.00695682	0.00828562	0.402939
cg17630264	-0.0144182	0.0271723	0.59675	-0.0031551	0.0147551	0.831075	-0.00785738	0.0222996	0.725246
cg17630294	0.00279072	0.00324638	0.391858	0.00268796	0.00176285	0.130185	-0.00229683	0.00266423	0.390509
cg17630301	0.00499716	0.00878604	0.570678	-0.00139265	0.00477101	0.770913	-0.00694563	0.0072105	0.337527
cg17630389	-0.00523748	0.00983171	0.595306	0.00342628	0.00533882	0.522359	0.0100377	0.00806865	0.216131
cg17630392	-0.00593729	0.00561888	0.292978	-0.000349626	0.00305117	0.908981	0.00398873	0.00461128	0.388925
cg17630414	-0.00837397	0.0492431	0.86528	-0.00889317	0.02674	0.740085	0.0342434	0.0404126	0.398643
cg17630499	0.0112999	0.00695325	0.106997	-0.00332119	0.00377576	0.380989	-0.00912472	0.00570637	0.11268
cg17630596	-0.0347454	0.00944955	0.000366815	0.0119563	0.0051313	0.0216266	0.0265571	0.00775502	0.000866478
cg17630641	0.00389837	0.0141889	0.784025	0.000343084	0.00770486	0.964564	0.00705062	0.0116445	0.546101
cg17630771	0.00399272	0.00640113	0.534082	-0.000873495	0.00347595	0.802054	-0.00152971	0.00525326	0.771452
cg17630931	-0.00167634	0.00231657	0.470829	0.000116951	0.00125795	0.926097	0.00115174	0.00190115	0.545888
cg17631150	-0.00331784	0.00807907	0.682113	-0.00179997	0.00438711	0.682394	0.00775766	0.0066303	0.244518
cg17631184	0.0196304	0.0225814	0.386567	-0.0114828	0.0122622	0.351097	0.00682385	0.018532	0.713417
cg17631196	0.0316575	0.0158449	0.0481881	-0.0086343	0.00860409	0.317817	-0.0195714	0.0130035	0.135167
cg17631198	-0.00521765	0.00949061	0.583592	0.00320283	0.0051536	0.535574	0.0072714	0.00778872	0.352565
cg17631301	0.00262478	0.00874474	0.764625	0.000641002	0.00474858	0.892868	-0.00183731	0.0071766	0.798418
cg17631321	-0.00849319	0.0173953	0.626347	-0.00148955	0.00944602	0.874989	0.0218216	0.0142759	0.129244
cg17631353	-0.000488296	0.0100285	0.961254	-0.00410642	0.00544566	0.452418	0.000500425	0.00823012	0.951626
cg17631357	0.00235709	0.00723136	0.745079	0.00120029	0.00392678	0.760435	-0.00589865	0.00593461	0.322433
cg17631424	0.0233376	0.0171429	0.176183	-0.0118853	0.00930896	0.204378	-0.0109614	0.0140688	0.437575
cg17631426	-0.0411581	0.0236627	0.0847682	0.022524	0.0128494	0.0824004	0.0311896	0.0194195	0.111119
cg17631429	-0.0144867	0.00934803	0.124083	5.72646e-05	0.00507617	0.99102	0.00861354	0.0076717	0.263981
cg17631451	0.00417175	0.00565388	0.462174	-0.000845214	0.00307018	0.783604	-0.00281188	0.00464001	0.545759
cg17631454	0.0185112	0.0156372	0.239047	-0.0111838	0.0084913	0.190548	-0.00503566	0.012833	0.695524
cg17631534	0.00305903	0.00919035	0.739879	-0.00632233	0.00499055	0.207881	0.00158184	0.0075423	0.834267
cg17631535	-0.00340244	0.0143641	0.813198	0.00537889	0.00780003	0.491899	0.000275886	0.0117883	0.981371
cg17631577	0.0181353	0.0159002	0.256525	-0.0071563	0.00863412	0.40899	-0.00837518	0.0130489	0.522318
cg17631700	0.00672575	0.0120537	0.577991	0.00745864	0.00654542	0.256962	-0.00403862	0.0098922	0.683875
cg17631709	0.0173118	0.00606454	0.00515121	-0.00249437	0.00329317	0.450408	-0.0102982	0.00497702	0.0408763
cg17631880	0.00378278	0.00710212	0.595366	-0.00277257	0.0038566	0.473718	-0.000879333	0.00582854	0.880357
cg17631894	0.0548553	0.0270362	0.0448774	0.0082932	0.0146812	0.573302	-0.0423822	0.0221879	0.0587183
cg17631914	-0.00310814	0.0146342	0.832197	-0.00235716	0.00794666	0.767314	0.00844767	0.0120099	0.483298
cg17631924	-0.000189812	0.0126639	0.988069	0.00107721	0.00687678	0.875813	0.00455571	0.010393	0.661996
cg17631971	-0.000127893	0.0101996	0.990018	0.00244353	0.00553861	0.659948	-0.00235222	0.00837059	0.779231
cg17631972	0.0108411	0.0105904	0.30824	0.00296323	0.00575083	0.607398	-0.012395	0.00869133	0.156663
cg17631984	-0.0123872	0.0106474	0.247184	-0.00181497	0.00578175	0.754182	0.00829681	0.00873805	0.344446
cg17632012	-0.00919016	0.0142306	0.519753	-0.00262668	0.00772753	0.734571	0.0131028	0.0116787	0.264333
cg17632028	-0.000458477	0.0110666	0.967029	-0.00355004	0.00600941	0.555902	4.40139e-05	0.00908212	0.996142
cg17632096	-0.0056186	0.00887427	0.527961	-0.000430072	0.00481892	0.929048	0.0132041	0.00728291	0.0725547
cg17632124	-0.00240745	0.0023348	0.304747	0.00167891	0.00126784	0.188172	0.0019304	0.00191611	0.315927
cg17632214	0.000849246	0.00360616	0.814259	-0.000275223	0.00195822	0.888484	-0.00166736	0.00295949	0.574312
cg17632226	0.0239903	0.0193571	0.217853	-0.01375	0.0105113	0.193561	-0.0183901	0.0158859	0.249522
cg17632233	-0.0312497	0.0141683	0.0294912	0.0230018	0.00769366	0.00344572	0.0071024	0.0116276	0.542576
cg17632299	0.00103338	0.0178228	0.953869	0.00564801	0.00967816	0.560695	0.000923225	0.0146268	0.949786
cg17632356	-0.00347103	0.0172579	0.840971	-0.0040741	0.00937141	0.664605	-0.00779404	0.0141632	0.583227
cg17632372	-0.0127199	0.00792427	0.111321	0.00460424	0.00430304	0.286964	0.00446773	0.00650326	0.49353
cg17632375	0.0056895	0.0116287	0.62563	-0.00595899	0.00631465	0.347403	-0.0051077	0.00954343	0.593588
cg17632405	0.00542063	0.00357082	0.131874	-0.00345211	0.00193903	0.0777825	-0.00379357	0.00293049	0.198197
cg17632471	0.000915842	0.0023358	0.695751	-0.00125481	0.00126839	0.324691	0.00086551	0.00191694	0.652513
cg17632486	0.010584	0.0118111	0.37215	-0.0136295	0.00641366	0.0358186	-0.000485097	0.00969307	0.960177
cg17632565	-0.000268906	0.00276943	0.922825	-0.003752	0.00150386	0.0140842	0.00116893	0.0022728	0.608064
cg17632579	-0.00135936	0.00370674	0.714528	-0.000410448	0.00201284	0.838797	0.00136482	0.00304204	0.654564
cg17632590	0.0112727	0.0184301	0.542034	-0.0107842	0.0100079	0.283586	-0.00542303	0.0151251	0.720623
cg17632750	-0.0127914	0.00920947	0.167657	0.00534759	0.00500094	0.287267	0.00582394	0.007558	0.442615
cg17632777	0.0055698	0.0130082	0.66936	-0.00561581	0.00706371	0.428312	-0.00181113	0.0106755	0.865595
cg17632831	-0.00218383	0.00329981	0.50948	-0.000472937	0.00179187	0.792323	0.00120014	0.00270808	0.658513
cg17632937	-0.0143778	0.0129831	0.270525	0.00460878	0.00705008	0.514656	0.00556941	0.0106549	0.602228
cg17633019	-0.003684	0.00741561	0.620329	-0.00351292	0.00402683	0.384903	0.00102001	0.00608582	0.867202
cg17633020	0.00325508	0.00215089	0.133054	-0.00148187	0.00116798	0.207207	-0.00163381	0.00176518	0.356692
cg17633028	0.00380083	0.00921676	0.680861	-0.0062323	0.00500489	0.215689	-0.000959772	0.00756398	0.899261
cg17633033	0.00210949	0.00374827	0.574723	-0.00117731	0.00203539	0.564164	3.01174e-05	0.00307612	0.992206
cg17633073	-0.00448821	0.00517482	0.387656	0.000837329	0.00281004	0.766282	0.00113959	0.00424686	0.788942
cg17633074	-0.000901378	0.0101021	0.929064	-0.00414823	0.00548567	0.45115	0.0034002	0.00829058	0.68251
cg17633130	0.00646547	0.0175306	0.712977	-0.0130037	0.00951947	0.17472	0.0021034	0.0143869	0.884029
cg17633170	-0.00236722	0.00801866	0.768387	-0.00464681	0.0043543	0.288229	0.00562072	0.00658073	0.394896
cg17633222	0.0156634	0.0168879	0.355701	0.0112599	0.00917046	0.222126	-0.00944925	0.0138595	0.496804
cg17633234	0.00951613	0.0107644	0.378603	-0.00439244	0.00584527	0.453985	-0.0100437	0.00883406	0.258039
cg17633241	0.0036399	0.00947503	0.701604	0.000618041	0.00514514	0.904606	-0.00345954	0.00777593	0.657264
cg17633271	0.000810908	0.0232066	0.972189	0.00955323	0.0126017	0.450017	-0.00226348	0.0190451	0.905612
cg17633300	-0.0170895	0.00667158	0.011775	0.0047235	0.00362281	0.195016	0.0118101	0.00547521	0.0331819
cg17633310	-0.0119293	0.0116375	0.307577	0.00527295	0.00631942	0.405861	0.00733557	0.00955064	0.444091
cg17633431	-0.00641535	0.00442807	0.15024	-0.00117007	0.00240453	0.627503	0.0057069	0.00363401	0.119191
cg17633449	-0.000983312	0.00216582	0.650714	0.000472915	0.00117609	0.688385	0.00266612	0.00177744	0.136485
cg17633463	-0.00349596	0.0198693	0.860658	0.00226615	0.0107894	0.83403	0.0073782	0.0163063	0.651817
cg17633523	-0.0154023	0.00722555	0.0352615	0.00661602	0.00392362	0.0945916	0.00725237	0.00592984	0.223932
cg17633576	-0.000718241	0.0211511	0.972973	0.0140501	0.0114855	0.223835	0.00899397	0.0173582	0.605402
cg17633592	-0.00544803	0.00911129	0.551107	8.99214e-05	0.00494762	0.985532	0.00459192	0.00747742	0.540414
cg17633611	-0.000769303	0.0104073	0.941209	-0.00368152	0.00565138	0.516123	0.00222115	0.00854102	0.795306
cg17633625	0.00268399	0.00679017	0.693404	-0.0045682	0.00368721	0.218008	0.000499194	0.00557253	0.928783
cg17633639	0.0285127	0.0102357	0.00629311	-0.00531011	0.00555818	0.341486	-0.0214131	0.00840017	0.0121773
cg17633681	-0.0167205	0.0104665	0.113018	0.00493937	0.00568353	0.386702	0.00706511	0.00858961	0.412561
cg17633683	-0.015485	0.0110372	0.163438	0.00649634	0.00599342	0.280774	0.0124347	0.00905796	0.17261
cg17633712	-0.000302912	0.00890258	0.972919	-0.00116988	0.00483429	0.809233	-0.00197656	0.00730614	0.787256
cg17633724	-0.0148225	0.0223917	0.509378	0.00755646	0.0121591	0.535581	0.0134031	0.0183763	0.467325
cg17633736	0.00365014	0.0147657	0.805212	0.00769216	0.00801811	0.339487	-0.0039438	0.0121179	0.745457
cg17633774	0.00101576	0.0089836	0.910182	-0.00875202	0.00487828	0.0755477	-0.00303181	0.00737263	0.681708
cg17633849	0.0149777	0.00842735	0.0782865	-0.00168605	0.00457623	0.713256	-0.0143894	0.00691612	0.0397972
cg17633906	0.00385436	0.00869745	0.65852	-0.00643968	0.0047229	0.175508	-0.00733596	0.00713779	0.306316
cg17633917	0.00143238	0.00869661	0.869478	-0.000984211	0.00472244	0.835293	0.000866125	0.0071371	0.903631
cg17633994	0.0139171	0.00857248	0.107354	-0.0109672	0.00465504	0.0202448	-0.00820527	0.00703523	0.246011
cg17634008	0.0234414	0.0133238	0.0812948	-0.0072806	0.00723508	0.316484	-0.0203796	0.0109345	0.065018
cg17634045	0.000197257	0.0100209	0.984331	-0.00292137	0.00544155	0.592447	0.00137342	0.00822391	0.867674
cg17634067	0.00704448	0.0072135	0.330925	-0.00517121	0.00391708	0.18952	-0.00749465	0.00591995	0.208188
cg17634311	0.0127719	0.00900652	0.158995	0.000571899	0.00489073	0.907124	-0.012297	0.00739144	0.0990238
cg17634390	0.0208306	0.0205215	0.312302	-0.00816695	0.0111436	0.465188	0.000692435	0.0168415	0.967279
cg17634400	0.0115	0.00951132	0.229221	-0.0138547	0.00516485	0.00843454	-0.00666531	0.00780572	0.395016
cg17634401	-0.0150559	0.0141564	0.289864	-0.01428	0.0076872	0.0658952	0.0180457	0.0116178	0.123229
cg17634479	0.0131668	0.0164536	0.425299	0.00637789	0.00893467	0.47684	-0.0173573	0.0135031	0.201341
cg17634490	-0.00547119	0.0033031	0.100495	0.00224879	0.00179365	0.212591	0.00412153	0.00271078	0.131274
cg17634499	0.023878	0.013211	0.0734285	-0.00394671	0.00717387	0.583332	-0.0152139	0.010842	0.163362
cg17634520	0.000986903	0.00261562	0.70667	-0.00132568	0.00142034	0.352679	0.000555207	0.00214658	0.796391
cg17634528	-0.00660283	0.00853802	0.440977	-0.00110445	0.00463633	0.812156	0.00685396	0.00700695	0.330139
cg17634572	0.0562121	0.0189874	0.00376286	-0.02288	0.0103106	0.0285337	-0.0465083	0.0155825	0.00349888
cg17634588	-0.00248118	0.0025745	0.337284	0.00163393	0.00139801	0.245028	0.000333591	0.00211283	0.874835
cg17634648	-0.0125261	0.00832714	0.135383	-0.00109616	0.00452181	0.80891	0.014656	0.00683389	0.0341856
cg17634650	0.0017023	0.0129828	0.89592	0.0142334	0.00704992	0.0459258	-0.00380287	0.0106547	0.721835
cg17634779	0.00868028	0.00926521	0.350879	-0.00412887	0.00503121	0.413619	-0.010214	0.00760374	0.181943
cg17634781	-0.0105316	0.0109167	0.336802	0.00875325	0.00592801	0.142642	-0.00153245	0.0089591	0.864499
cg17634797	0.0210149	0.0185639	0.260082	-0.00482887	0.0100806	0.63287	-0.0206309	0.015235	0.178453
cg17634912	0.0011685	0.00368792	0.751961	0.0013286	0.00200262	0.508443	-0.00136015	0.00302659	0.654026
cg17634927	0.0141614	0.0158489	0.373528	-0.010626	0.0086063	0.219582	-0.000130135	0.0130068	0.992035
cg17634975	-0.0208918	0.022652	0.358394	0.00981575	0.0123005	0.426592	0.00951682	0.01859	0.609724
cg17634995	0.0272274	0.0216785	0.21179	0.00123742	0.0117719	0.916475	-0.0289713	0.0177911	0.106297
cg17635013	-0.00147089	0.012613	0.907376	0.00188808	0.00684915	0.783321	-0.000137234	0.0103512	0.989446
cg17635041	0.0121369	0.011047	0.274317	0.000961391	0.00599877	0.872967	-0.0076967	0.00906604	0.397748
cg17635080	0.038069	0.0222963	0.0905664	-0.013511	0.0121074	0.266882	-0.0365715	0.0182981	0.0481126
cg17635093	0.0123778	0.00671487	0.067971	-0.00812284	0.00364631	0.0279367	-0.00461401	0.00551073	0.404252
cg17635140	-0.00417312	0.00986689	0.673164	0.00263711	0.00535793	0.623568	-0.00347926	0.00809753	0.668277
cg17635184	-0.000939633	0.00957842	0.922032	0.0030639	0.00520128	0.557025	-0.00112283	0.00786079	0.886679
cg17635193	0.00486663	0.0127149	0.702643	-0.00434883	0.00690444	0.530092	-0.015716	0.0104348	0.134905
cg17635236	0.0131473	0.00829414	0.115808	-0.00489501	0.00450389	0.279483	-0.00101684	0.0068068	0.881523
cg17635249	0.0227948	0.0186086	0.223208	-0.00926422	0.0101049	0.361249	-0.0228567	0.0152717	0.137342
cg17635294	-0.0137739	0.00831987	0.100665	-0.00369672	0.00451787	0.414986	0.0169733	0.00682792	0.0144276
cg17635352	-0.0230618	0.0186948	0.219983	0.0105094	0.0101517	0.302826	0.0235413	0.0153424	0.127804
cg17635394	0.0134478	0.00827984	0.107204	0.000492528	0.00449613	0.91297	-0.0127276	0.00679507	0.0637135
cg17635409	-0.00764499	0.00813004	0.349104	0.00126479	0.00441478	0.775042	0.00671329	0.00667213	0.316542
cg17635493	0.00603843	0.00980366	0.539209	-0.00276356	0.00532359	0.604722	-0.00035875	0.00804563	0.964515
cg17635579	-0.00568158	0.00663849	0.393939	0.00382577	0.00360484	0.290884	0.00672922	0.00544805	0.219402
cg17635678	0.0102133	0.00964451	0.29193	-0.00716565	0.00523717	0.174029	0.0044811	0.00791503	0.572444
cg17635724	-0.000916129	0.00282655	0.746466	8.53446e-05	0.00153487	0.955758	0.000255079	0.00231968	0.912639
cg17635774	0.00682813	0.00830172	0.412574	0.00536188	0.00450801	0.236839	-0.00603575	0.00681303	0.377597
cg17635903	0.00573849	0.00971619	0.555992	-0.000415151	0.00527609	0.937426	-0.00621259	0.00797385	0.437581
cg17635943	-0.0171388	0.0112962	0.132082	0.00784923	0.00613408	0.203375	0.0129437	0.00927054	0.165459
cg17635953	-0.00780021	0.00393049	0.0496859	0.00143399	0.00213434	0.503078	0.00210818	0.00322566	0.514756
cg17635970	-0.00295104	0.0963104	0.975611	-0.0279712	0.0522986	0.593842	-0.00730922	0.0790397	0.926489
cg17636008	0.000621764	0.00954432	0.948177	-0.000586783	0.00518276	0.910064	0.00248674	0.0078328	0.751483
cg17636033	0.00110936	0.012455	0.929189	-0.000506799	0.00676334	0.940404	0.00587842	0.0102215	0.566397
cg17636077	0.00571954	0.00552077	0.302472	-0.000765219	0.00299789	0.799005	-0.0053699	0.00453077	0.23849
cg17636086	0.0169307	0.00989624	0.0899336	0.000461181	0.00537387	0.931766	-0.0147932	0.00812162	0.0712547
cg17636135	-0.017437	0.0208461	0.404707	0.011239	0.0113198	0.322957	0.0100021	0.0171079	0.55998
cg17636193	-0.00213731	0.00277663	0.443099	0.000571222	0.00150777	0.705528	0.00165263	0.00227872	0.46984
cg17636227	0.00110457	0.00911763	0.903796	0.00162213	0.00495107	0.743812	-0.00265519	0.00748263	0.723384
cg17636235	0.00239472	0.0120097	0.842319	-0.00612557	0.00652151	0.349642	0.0013267	0.00985607	0.893168
cg17636309	0.013277	0.0125089	0.290833	0.00119218	0.00679262	0.861001	-0.0136198	0.0102658	0.187349
cg17636339	0.000972657	0.0240166	0.967768	-0.012098	0.0130415	0.355621	0.000563637	0.0197099	0.977238
cg17636366	0.00186164	0.0203701	0.927348	0.00478339	0.0110614	0.666268	0.00700345	0.0167173	0.67608
cg17636471	0.00519829	0.00395476	0.191432	-0.00384767	0.00214752	0.0759333	-0.00273786	0.00324558	0.400742
cg17636500	-0.09923	0.078225	0.20729	0.00506118	0.0424778	0.905375	0.0434272	0.0641974	0.500167
cg17636510	0.0132767	0.0094752	0.163967	-0.00304571	0.00514523	0.555101	-0.010388	0.00777607	0.18434
cg17636538	-0.000864028	0.00750733	0.908583	0.0012507	0.00407664	0.759578	-0.00584352	0.00616109	0.344977
cg17636541	-0.0350442	0.0206577	0.0926343	0.0298046	0.0112176	0.00905858	0.0266555	0.0169533	0.118755
cg17636693	-0.00919266	0.00982102	0.351314	0.00198209	0.00533302	0.710858	0.013116	0.00805988	0.10653
cg17636696	0.0229901	0.0177743	0.198565	-0.00915012	0.00965181	0.345197	-0.0222606	0.0145869	0.129865
cg17636707	0.00380181	0.00766568	0.620917	-0.000583492	0.00416263	0.888779	-0.00616056	0.00629104	0.329601
cg17636749	-0.00258247	0.00794206	0.745675	-0.001374	0.00431271	0.750639	0.003503	0.00651786	0.592045
cg17636759	-0.010428	0.011306	0.358365	0.00257042	0.00613938	0.676268	0.00545096	0.00927854	0.558085
cg17636766	-0.00161998	0.00269529	0.549049	0.000414301	0.0014636	0.777655	0.000452775	0.00221196	0.83819
cg17636795	-0.00066789	0.00929221	0.942831	0.0033574	0.00504587	0.507203	-0.000143988	0.0076259	0.98497
cg17636806	-0.00190924	0.00505951	0.706636	9.61714e-05	0.00274742	0.97214	0.00466424	0.00415222	0.263751
cg17636851	-0.00555002	0.0195797	0.777359	-0.00689191	0.0106322	0.518199	0.0190574	0.0160686	0.238178
cg17636869	0.00769104	0.0185959	0.679981	-0.0130128	0.010098	0.200222	-0.00478158	0.0152612	0.754635
cg17636883	-0.00810457	0.00919879	0.380213	0.00441834	0.00499514	0.37834	0.00440977	0.00754923	0.560326
cg17636934	-0.0155243	0.0147498	0.294871	0.00726843	0.00800943	0.366135	0.00741452	0.0121048	0.541453
cg17636986	-0.00163812	0.00887437	0.853891	-0.0033122	0.00481897	0.493324	0.00386405	0.00728299	0.596794
cg17637045	0.012046	0.0251805	0.633324	-0.00490596	0.0136736	0.720439	-0.0238163	0.0206651	0.251618
cg17637107	-0.00420681	0.00254651	0.101388	0.00062868	0.00138281	0.650264	0.00170113	0.00208986	0.417408
cg17637262	0.0159862	0.012012	0.185989	0.00159377	0.00652275	0.807422	-0.00635707	0.00985793	0.520355
cg17637280	-0.00249917	0.00366106	0.496272	0.0033357	0.00198803	0.0962074	-0.000917267	0.00300454	0.76072
cg17637287	-0.00347295	0.0114427	0.762076	-0.00283813	0.00621362	0.648745	0.00214531	0.00939074	0.819721
cg17637288	-0.0164766	0.0171226	0.338023	0.0057054	0.00929792	0.540732	0.00421659	0.0140521	0.764691
cg17637321	-0.00143364	0.00701963	0.838549	-0.000708508	0.00381181	0.852887	0.00712924	0.00576084	0.218524
cg17637342	-0.0227684	0.020256	0.263446	-0.000152812	0.0109994	0.988941	0.0204247	0.0166236	0.221825
cg17637379	-0.00880272	0.0118098	0.457636	-0.0102631	0.00641298	0.112387	0.0079764	0.00969203	0.412297
cg17637556	0.001027	0.00327789	0.754637	-0.00263584	0.00177996	0.141508	0.00228907	0.00269009	0.396657
cg17637585	-0.00384446	0.0098736	0.697757	-0.00310594	0.00536157	0.563574	0.00532942	0.00810304	0.512101
cg17637666	-0.00314888	0.0108206	0.771593	0.00227402	0.0058758	0.699493	0.00403008	0.0088802	0.650847
cg17637715	-0.0102748	0.0119249	0.390767	-0.0047334	0.00647549	0.466351	0.00561745	0.00978652	0.56714
cg17637740	0.00593049	0.0106355	0.578243	-9.103e-06	0.00577532	0.998745	-0.00218962	0.00872833	0.802388
cg17637772	-0.0039877	0.0105248	0.705504	-0.00425345	0.0057152	0.458322	0.00228423	0.00863748	0.791923
cg17637798	-0.00192919	0.0089268	0.8293	0.00299913	0.00484744	0.537391	0.00218427	0.00732602	0.76615
cg17637837	-0.00904782	0.00841342	0.284547	0.0023377	0.00456866	0.6099	0.00716676	0.0069047	0.301568
cg17637877	0.00801541	0.0146626	0.585721	-0.00631816	0.00796208	0.429177	-0.00244379	0.0120332	0.839442
cg17637937	0.00917964	0.00982508	0.352192	-3.66665e-05	0.00533522	0.994529	-0.0160055	0.00806321	0.0496334
cg17637969	-0.00734499	0.0110371	0.507136	-0.00120824	0.00599338	0.840605	0.00258675	0.00905789	0.775737
cg17638038	0.00443289	0.00634141	0.486003	-0.00169918	0.00344352	0.622683	0.000935599	0.00520425	0.857659
cg17638055	-0.00308438	0.0104921	0.769334	0.00446899	0.00569743	0.434498	0.00681159	0.00861062	0.430606
cg17638070	-0.00662348	0.0152999	0.665928	0.00629707	0.00830818	0.45011	0.00168853	0.0125563	0.893271
cg17638137	0.00275782	0.00244925	0.262622	-0.000971677	0.00132999	0.466584	-0.00146226	0.00201004	0.468479
cg17638160	-0.00853818	0.00825443	0.303229	0.0036631	0.00448233	0.415563	0.00629311	0.00677422	0.354934
cg17638213	0.00305736	0.00723991	0.673636	0.00543216	0.00393142	0.169855	0.00110965	0.00594163	0.852194
cg17638217	0.0299146	0.0147582	0.0450825	-0.0192974	0.00801401	0.0177049	-0.0182723	0.0121117	0.134255
cg17638219	0.00972701	0.00664595	0.146156	-0.00620466	0.00360889	0.0883779	-0.00670231	0.00545418	0.221755
cg17638248	-0.00186398	0.00784473	0.812626	0.00249524	0.00425985	0.559239	0.0039892	0.00643799	0.53678
cg17638321	-0.000185017	0.00764486	0.980736	0.0020551	0.00415132	0.621553	0.00352552	0.00627396	0.575307
cg17638397	0.00510238	0.00748972	0.497144	-0.00772731	0.00406707	0.0600558	0.00105248	0.00614664	0.864359
cg17638418	-0.00118827	0.0118379	0.920227	0.000715191	0.00642824	0.911615	-0.00489837	0.00971511	0.615128
cg17638468	0.00180962	0.00893979	0.83996	-0.00739502	0.00485449	0.130544	0.00146518	0.00733667	0.842079
cg17638507	-0.00539405	0.00987071	0.58585	0.00125014	0.00536	0.816012	-0.00158576	0.00810066	0.845162
cg17638564	-0.00733331	0.0118804	0.538337	0.00775241	0.00645129	0.232067	0.00949769	0.00974993	0.33213
cg17638609	-0.000796711	0.00200037	0.691195	-0.00029865	0.00108625	0.78388	0.00209393	0.00164166	0.204822
cg17638715	-0.00025477	0.0101116	0.979944	-0.000833163	0.00549079	0.879671	-0.00344933	0.00829832	0.678464
cg17638730	0.00104488	0.00639572	0.870525	-0.000858486	0.00347301	0.805223	0.0018477	0.00524881	0.725495
cg17638825	-0.0113069	0.0104368	0.281012	0.0012266	0.00566741	0.829053	-0.000790277	0.00856524	0.926655
cg17638833	0.0020691	0.0130938	0.87473	-0.00235179	0.00711019	0.741453	-0.000610953	0.0107458	0.954764
cg17638841	0.0248602	0.0136205	0.0706834	2.59495e-05	0.0073962	0.997207	-0.0138576	0.011178	0.217716
cg17638856	-0.0724405	0.0507305	0.15614	0.0236512	0.0275477	0.392453	0.0844375	0.0416333	0.0449638
cg17639037	-0.00874264	0.00880787	0.323086	0.00136899	0.00478286	0.775242	0.00361308	0.00722841	0.618183
cg17639046	-0.000610535	0.00422338	0.885322	0.00365019	0.00229338	0.11434	-0.00357319	0.00346603	0.304841
cg17639056	-0.00370652	0.00968747	0.702747	0.00579685	0.0052605	0.272885	0.00150793	0.00795028	0.849917
cg17639059	0.00146033	0.00232439	0.531134	0.000956568	0.0012622	0.450155	-0.00200195	0.00190758	0.29626
cg17639111	-0.0328747	0.0148415	0.0288177	0.000119043	0.00805927	0.988242	0.0303376	0.0121801	0.0142413
cg17639252	0.0213199	0.0416242	0.609538	-0.00942831	0.0226028	0.677396	-0.0139719	0.03416	0.683326
cg17639290	-0.00362181	0.003535	0.307819	-0.000627917	0.00191958	0.744205	0.00387709	0.00290109	0.184168
cg17639396	0.00783416	0.00765159	0.308147	0.000974091	0.00415497	0.815079	-0.00660655	0.00627948	0.295065
cg17639413	0.00761656	0.00664454	0.254163	0.00349444	0.00360812	0.334923	-0.00734093	0.00545301	0.181001
cg17639466	0.0372765	0.0237754	0.119787	-0.0125333	0.0129106	0.33379	-0.0316231	0.0195119	0.107945
cg17639493	0.00807597	0.00938414	0.391332	-0.00170236	0.00509579	0.738961	0.000110994	0.00770135	0.988527
cg17639623	-0.00956227	0.00803129	0.236363	-0.00100919	0.00436116	0.81743	0.00584963	0.00659109	0.376743
cg17639749	0.00132114	0.00297164	0.657495	-0.000417033	0.00161366	0.796551	-0.000979515	0.00243875	0.688724
cg17639788	-0.00106085	0.00372899	0.776573	-0.000630528	0.00202492	0.756098	0.000881224	0.00306029	0.773924
cg17639795	0.00340435	0.00827362	0.681528	0.000660026	0.00449275	0.883473	-0.00122179	0.00678997	0.85753
cg17639815	0.00410157	0.00533799	0.443912	4.58802e-06	0.00289864	0.99874	-0.00119754	0.00438076	0.785087
cg17639867	-0.020499	0.0130254	0.118413	0.00486	0.00707307	0.493457	0.0156465	0.0106896	0.146127
cg17639943	-0.0046415	0.0282407	0.869753	-0.0169956	0.0153353	0.270164	0.0124122	0.0231765	0.593349
cg17639959	-0.000140013	0.00948731	0.988252	0.00257501	0.00515181	0.618195	-0.000476638	0.00778601	0.951297
cg17639975	-0.0198416	0.00943193	0.0376874	0.00112952	0.00512174	0.825864	0.0184836	0.00774056	0.0186498
cg17639987	-0.0237831	0.0285983	0.407423	0.030281	0.0155295	0.0537328	-0.01556	0.02347	0.508733
cg17640003	-0.00686503	0.00861093	0.427026	0.000621545	0.00467592	0.894496	0.00517827	0.00706679	0.465263
cg17640020	-0.00523064	0.0102713	0.611598	0.000746243	0.00557753	0.893809	0.00208294	0.00842941	0.805289
cg17640043	0.0124163	0.0127311	0.331563	-0.0102975	0.00691323	0.139207	-0.00475454	0.0104481	0.649961
cg17640061	0.00847673	0.0136951	0.537222	-0.00736261	0.00743673	0.324331	0.000444825	0.0112393	0.968501
cg17640147	0.007478	0.0149683	0.618362	0.0110091	0.00812809	0.178367	-0.00776317	0.0122841	0.528719
cg17640165	0.0179025	0.0117363	0.13003	-0.00606337	0.00637305	0.343483	-0.0089291	0.00963169	0.355928
cg17640201	-0.00313757	0.0032439	0.335555	-4.59934e-05	0.00176151	0.979217	0.0028271	0.0026622	0.290588
cg17640322	0.0221144	0.0136949	0.10922	-0.00579918	0.00743661	0.437175	-0.0132741	0.0112391	0.240124
cg17640358	-0.00826934	0.0105095	0.433064	0.000881828	0.00570687	0.877483	0.013662	0.00862489	0.116059
cg17640388	0.00483878	0.0163755	0.768178	-0.00246505	0.00889224	0.782136	-0.0131441	0.013439	0.330192
cg17640429	-0.00885233	0.0116681	0.449666	0.00831494	0.006336	0.19214	-0.00419727	0.00957571	0.66201
cg17640456	0.0200648	0.0151879	0.189208	-0.00841473	0.00824735	0.309828	-0.00999005	0.0124644	0.424577
cg17640485	0.00742351	0.0100838	0.463188	-0.000396469	0.00547573	0.942411	-0.00799493	0.00827556	0.336119
cg17640486	0.0222723	0.0252055	0.378826	-0.0263127	0.0136871	0.0571371	-0.00527017	0.0206856	0.799373
cg17640530	-0.000475943	0.00292507	0.871044	-0.00036566	0.00158837	0.818356	0.00108773	0.00240053	0.651356
cg17640620	-0.00158515	0.00617864	0.798004	0.00243788	0.00335513	0.469008	-0.000614575	0.00507067	0.903752
cg17640626	-0.0239912	0.0176349	0.176473	0.00720101	0.00957614	0.453673	0.0117255	0.0144726	0.419582
cg17640684	0.00657878	0.0231416	0.776727	0.00490477	0.0125664	0.697063	-0.0175998	0.0189917	0.356108
cg17640744	0.00617223	0.00905215	0.496765	0.00215566	0.00491551	0.661853	-0.00089525	0.00742888	0.9043
cg17640745	0.0124967	0.0201309	0.536032	0.00203141	0.0109315	0.852919	-0.0193816	0.0165209	0.243269
cg17640807	-0.064731	0.0233553	0.00655225	0.0327263	0.0126824	0.0111846	0.0539182	0.0191672	0.00581384
cg17640879	0.0118599	0.00684751	0.0860767	0.00267762	0.00371834	0.472984	-0.0102032	0.00561959	0.0721476
cg17640893	-0.0169446	0.0136323	0.21652	0.000744851	0.00740263	0.920035	0.0168794	0.0111877	0.134231
cg17640894	-0.000974919	0.00270943	0.719668	-0.00136006	0.00147128	0.357296	0.000699881	0.00222356	0.753543
cg17641028	-0.0224433	0.0107241	0.0386668	0.00928879	0.0058234	0.113564	0.0177334	0.008801	0.0463511
cg17641041	0.00973752	0.0174187	0.57728	0.00325802	0.00945873	0.731169	0.00831325	0.0142951	0.562064
cg17641046	0.00313006	0.00558153	0.576082	0.00144676	0.00303089	0.634068	-0.000891827	0.00458063	0.845991
cg17641047	-0.0104533	0.0102801	0.311459	0.00184165	0.00558233	0.742098	0.00622493	0.00843666	0.462181
cg17641101	-0.022174	0.0069059	0.00173525	0.00808015	0.00375005	0.033368	0.0124686	0.00566751	0.0298968
cg17641104	-0.000584968	0.00289768	0.840388	0.00113262	0.0015735	0.473168	-0.00247558	0.00237806	0.300153
cg17641118	-0.00408977	0.00368204	0.269105	0.00071711	0.00199943	0.720539	0.00283197	0.00302177	0.350714
cg17641178	0.00670794	0.00818736	0.414384	-0.00469997	0.00444591	0.292762	-0.0036162	0.00671918	0.591533
cg17641218	-0.0185903	0.0186765	0.321734	-0.00494512	0.0101417	0.626803	0.0271677	0.0153274	0.0790807
cg17641236	-0.0116825	0.00739299	0.116929	0.00153755	0.00401455	0.702463	0.00835435	0.00606725	0.171321
cg17641252	0.00401632	0.0120421	0.739374	0.00203529	0.0065391	0.756201	-0.00574142	0.00988265	0.562456
cg17641278	0.00689066	0.0123216	0.577139	0.00966596	0.00669089	0.151401	-0.0033957	0.0101121	0.737656
cg17641279	0.00648237	0.00631038	0.306554	-0.00276722	0.00342667	0.42109	-0.00601374	0.00517878	0.248063
cg17641346	-0.00123751	0.00264739	0.641105	0.00105193	0.00143759	0.465888	0.00105305	0.00217265	0.628862
cg17641440	-0.00342025	0.00272362	0.211858	0.00144776	0.00147898	0.329782	0.00162115	0.00223521	0.469822
cg17641443	-0.0080901	0.00873076	0.356152	0.000574097	0.00474098	0.903839	0.000800031	0.00716513	0.911299
cg17641445	0.00895824	0.0159651	0.575862	-0.00576321	0.0086694	0.507585	-0.0150121	0.0131022	0.254376
cg17641566	-0.0179241	0.0139796	0.202484	0.012778	0.00759123	0.095161	0.00624317	0.0114728	0.587423
cg17641584	-0.000302471	0.00878424	0.972594	0.00215715	0.00477003	0.651994	-0.00191329	0.00720902	0.791196
cg17641611	-0.00623864	0.00980311	0.525842	0.000159906	0.00532329	0.976091	0.00366226	0.00804518	0.649855
cg17641631	0.00278774	0.00205827	0.178381	-0.00187384	0.00111768	0.096473	-0.00252228	0.00168918	0.138247
cg17641649	-5.65884e-05	0.00335642	0.986579	-0.000804615	0.0018226	0.659743	0.000149486	0.00275453	0.956819
cg17641710	0.00682772	0.0101404	0.502158	-0.00174299	0.00550646	0.752195	-0.00611829	0.00832201	0.463786
cg17641826	-0.000506469	0.00542519	0.925791	0.00111045	0.00294599	0.706948	0.000756721	0.00445233	0.865353
cg17641837	-0.00286153	0.013708	0.83503	0.00789693	0.00744372	0.291066	0.00101883	0.0112498	0.928003
cg17641857	0.00240097	0.00273427	0.381802	-0.000950019	0.00148477	0.523605	-0.00222544	0.00224395	0.323495
cg17641861	-0.00863634	0.00554204	0.122027	0.000910831	0.00300945	0.762723	0.0040182	0.00454822	0.378912
cg17641876	-0.0191477	0.0169837	0.262019	0.0129049	0.0092225	0.164541	0.0170719	0.0139381	0.223255
cg17641904	-0.0129412	0.0161915	0.425863	0.00289891	0.00879232	0.742247	0.0129053	0.013288	0.333577
cg17641914	0.00143371	0.00792913	0.856845	0.0013827	0.00430568	0.748719	0.000580009	0.00650725	0.929138
cg17641934	0.00812266	0.0105879	0.444626	0.00928567	0.00574943	0.109163	-0.00766289	0.00868921	0.379762
cg17642017	-0.00735485	0.00461645	0.113988	0.0015758	0.00250683	0.530911	0.00659267	0.00378861	0.084633
cg17642041	-0.00726038	0.0109045	0.506923	0.0101789	0.00592137	0.0884244	0.00710685	0.00894907	0.428822
cg17642056	0.000499838	0.00932266	0.957339	0.00311493	0.0050624	0.539623	-0.00325393	0.00765089	0.671448
cg17642057	-0.00350215	0.00716989	0.626202	0.00259377	0.0038934	0.50668	-0.000529616	0.00588416	0.928445
cg17642161	0.00892108	0.0593149	0.880723	-0.00175745	0.0322093	0.956585	-0.0183287	0.0486784	0.70725
cg17642201	-0.00119196	0.00400806	0.76673	-0.0026525	0.00217646	0.225557	0.000657559	0.00328932	0.841922
cg17642353	0.0105301	0.010723	0.32825	-0.00197138	0.0058228	0.735585	-0.00700264	0.0088001	0.427894
cg17642369	0.0143334	0.0152967	0.350798	-0.00707772	0.00830642	0.396022	-0.0063114	0.0125536	0.616142
cg17642554	-0.00047832	0.00404567	0.906101	0.000605341	0.00219689	0.783415	0.00285014	0.00332019	0.392524
cg17642568	-0.00228983	0.00610786	0.708457	-0.00361137	0.00331669	0.278602	-0.00125714	0.00501257	0.802439
cg17642576	0.0170916	0.0105417	0.107812	-0.00258074	0.00572438	0.652997	-0.0136662	0.00865136	0.117057
cg17642595	0.00539803	0.00832979	0.51831	0.00626187	0.00452325	0.169046	-0.00764158	0.00683607	0.266073
cg17642618	0.00626609	0.00778292	0.422494	0.00127195	0.00422629	0.764012	-0.00446986	0.00638726	0.485524
cg17642661	0.00468188	0.00918301	0.611184	0.00653386	0.00498657	0.192826	-0.0062575	0.00753628	0.408158
cg17642685	-0.00969495	0.00825154	0.242561	0.00607503	0.00448076	0.177938	0.00379969	0.00677184	0.57587
cg17642700	0.00291402	0.00740004	0.694502	-0.00226089	0.00401837	0.574827	0.0012671	0.00607304	0.835113
cg17642708	-0.00101274	0.00244078	0.679004	-0.000740434	0.00132539	0.577535	0.00245075	0.00200309	0.223762
cg17642774	-0.00690082	0.00733014	0.348547	0.00556319	0.00398042	0.165034	-1.84664e-05	0.00601567	0.997556
cg17642776	-0.000789845	0.0132318	0.952508	-0.0100387	0.00718513	0.165182	0.0152871	0.010859	0.162015
cg17642796	-0.000265117	0.0171151	0.987669	0.00599931	0.00929388	0.51994	-0.00368691	0.014046	0.793436
cg17642873	0.00133293	0.00491978	0.78695	0.00101207	0.00267154	0.705542	-0.000409214	0.00403754	0.919455
cg17642910	-0.00130513	0.00721566	0.856799	-0.00303443	0.00391825	0.440336	0.00755453	0.00592172	0.204738
cg17642929	-0.0156615	0.0136646	0.254225	0.000502235	0.00742016	0.946159	0.0020989	0.0112142	0.851877
cg17642941	-0.00132666	0.00948258	0.888991	0.00554181	0.00514924	0.284176	-0.000380279	0.00778213	0.961115
cg17642967	-0.00417495	0.00888584	0.639397	0.00488316	0.0048252	0.313753	0.00447622	0.0072924	0.540601
cg17643023	0.00576447	0.0198107	0.771616	-0.0109264	0.0107576	0.312006	0.0080427	0.0162582	0.621808
cg17643025	-0.00167815	0.00950315	0.860156	0.00711615	0.00516041	0.170695	-0.000124931	0.00779901	0.987248
cg17643069	0.00914825	0.0082655	0.270796	-0.00985686	0.00448834	0.0301837	-0.00131844	0.0067833	0.846248
cg17643106	-0.023792	0.0143219	0.099515	0.00925098	0.00777709	0.236798	0.0171806	0.0117536	0.146667
cg17643115	0.00622365	0.0210186	0.76771	0.010293	0.0114135	0.369121	-0.00608224	0.0172495	0.72506
cg17643230	0.00748542	0.0181598	0.680997	0.00386579	0.00986114	0.6958	-0.00251327	0.0149033	0.866391
cg17643239	-0.00725126	0.0131887	0.583565	-0.000372075	0.00716173	0.95866	-0.000921064	0.0108236	0.932339
cg17643251	0.00687254	0.013105	0.60104	-0.00611951	0.00711628	0.391697	-0.00904659	0.0107549	0.402085
cg17643276	-0.00342345	0.00465605	0.463741	0.00158638	0.00252834	0.531671	0.00181698	0.00382111	0.635366
cg17643302	0.0156975	0.0105738	0.140517	-0.00483031	0.00574179	0.40203	-0.00741027	0.00867766	0.394989
cg17643330	-0.0218918	0.0159781	0.173441	-0.0136016	0.00867643	0.119834	0.00595962	0.0131128	0.650373
cg17643362	0.00269726	0.00756504	0.722117	-0.00161283	0.00410797	0.695367	-0.00161194	0.00620845	0.79563
cg17643388	0.00889232	0.00662779	0.182465	-0.0022044	0.00359903	0.541471	-0.0102809	0.00543927	0.0613731
cg17643402	0.00314176	0.0144226	0.82796	0.00744413	0.00783178	0.34394	-0.00455198	0.0118363	0.701293
cg17643412	-0.0237628	0.0204763	0.248356	0.00938045	0.011119	0.400702	0.0150729	0.0168044	0.371698
cg17643446	-0.00941013	0.0081909	0.253109	-0.00174667	0.00444783	0.695299	0.00909196	0.00672208	0.178972
cg17643465	-0.00887976	0.00963496	0.358744	0.00281352	0.00523199	0.591833	0.00368411	0.00790719	0.642195
cg17643517	-0.00418313	0.00270955	0.125498	0.000361745	0.00147134	0.806249	0.00275729	0.00222367	0.217624
cg17643564	-0.00393391	0.00767953	0.609497	0.00110776	0.00417014	0.791013	0.00295696	0.00630241	0.63987
cg17643598	0.00658777	0.00825761	0.426716	0.00547739	0.00448406	0.224499	-0.0087619	0.00677683	0.198748
cg17643624	0.00332929	0.00894843	0.710569	-0.00418168	0.00485918	0.391346	0.00150499	0.00734376	0.838003
cg17643661	-0.00763732	0.00714889	0.287714	-0.00419804	0.003882	0.281878	0.00602078	0.00586692	0.307037
cg17643662	-0.00363743	0.00967981	0.707808	-0.00759345	0.00525634	0.151405	0.00350751	0.00794399	0.659696
cg17643692	0.00164113	0.0172492	0.924375	0.00380268	0.00936669	0.685546	-0.00728279	0.014156	0.607959
cg17643699	-0.00578243	0.00921512	0.531636	0.00692925	0.005004	0.168934	0.000100694	0.00756263	0.989401
cg17643729	0.00947726	0.0164387	0.565442	0.00161157	0.00892658	0.857064	-0.00536428	0.0134909	0.691679
cg17643735	0.00257367	0.0138096	0.852499	-0.00929935	0.00749889	0.217578	-0.00491166	0.0113332	0.665582
cg17643757	0.00034703	0.00815779	0.966146	-0.00249489	0.00442985	0.574446	0.00193947	0.0066949	0.772597
cg17643796	-0.00722597	0.0107601	0.503276	0.00716758	0.00584296	0.222553	-0.00194586	0.00883056	0.826003
cg17643826	0.00823398	0.0131533	0.532611	0.00389332	0.00714252	0.586795	-0.00755393	0.0107946	0.485537
cg17643864	-0.0140743	0.00920513	0.129145	0.00924828	0.00499858	0.0669708	0.00550911	0.00755443	0.467395
cg17643880	-0.00077992	0.00324291	0.810391	0.000162498	0.00176097	0.926645	0.00103589	0.00266138	0.697859
cg17643927	-0.0189455	0.0128852	0.144328	0.00777172	0.00699696	0.269107	0.0232729	0.0105746	0.0298382
cg17644100	0.000131613	0.00401687	0.973921	0.00021317	0.00218125	0.922326	0.000637806	0.00329655	0.846943
cg17644137	-0.0142724	0.0119817	0.236146	-0.0119442	0.00650633	0.0690922	0.0113986	0.00983312	0.248884
cg17644227	0.013086	0.0107521	0.226184	-0.00657789	0.00583862	0.262357	-0.0129732	0.00882401	0.144358
cg17644247	-0.00340918	0.00265682	0.202125	0.0012415	0.00144271	0.391366	0.00343261	0.00218039	0.118287
cg17644279	-0.0129096	0.00772986	0.0977435	0.00461608	0.00419748	0.273852	0.0108022	0.00634372	0.0914251
cg17644293	-0.000716613	0.00215992	0.740688	-0.000224664	0.00117288	0.848449	0.000948301	0.00177259	0.593744
cg17644557	0.0115865	0.0116413	0.321779	-0.0032749	0.00632147	0.605456	-0.00525197	0.00955373	0.583619
cg17644569	-0.000754733	0.00209773	0.719697	0.000262885	0.00113911	0.817914	-1.93397e-05	0.00172155	0.991057
cg17644602	0.00931417	0.00956849	0.33248	0.00204333	0.00519589	0.694889	-0.00337224	0.00785263	0.668443
cg17644611	0.00131745	0.00540992	0.808052	0.000118885	0.0029377	0.967793	-0.00310309	0.00443979	0.486073
cg17644644	-0.0019046	0.00856528	0.824444	0.00449367	0.00465113	0.33609	-0.00133551	0.00702933	0.849666
cg17644645	-0.00341452	0.00801202	0.670813	0.00351353	0.0043507	0.421076	-0.00075586	0.00657528	0.90869
cg17644682	0.0109689	0.0157022	0.486304	-0.00315993	0.00852665	0.711652	0.00310115	0.0128865	0.810273
cg17644690	0.00200039	0.00686477	0.771294	0.00438557	0.00372771	0.241943	-0.00464032	0.00563375	0.411913
cg17644772	0.0108566	0.00291845	0.000315482	-0.00301376	0.00158478	0.059827	-0.00562992	0.0023951	0.020525
cg17644827	0.0270248	0.0290514	0.354284	-0.00406549	0.0157755	0.797113	-0.0159268	0.0238418	0.505521
cg17644856	0.00158886	0.00813355	0.845482	-0.00100123	0.00441669	0.821083	0.00344778	0.00667501	0.606527
cg17644860	-0.00242114	0.0106135	0.819978	-0.00505725	0.00576337	0.382138	-0.00238676	0.00871028	0.784586
cg17644865	0.0115827	0.0115675	0.318873	-6.51977e-05	0.0062814	0.991737	-0.010566	0.00949318	0.268131
cg17644867	-0.00275947	0.00213185	0.198238	-0.000238648	0.00115764	0.837054	0.00269557	0.00174956	0.126258
cg17644870	0.00177011	0.00232787	0.448641	-0.000655472	0.00126408	0.605125	-0.00029456	0.00191042	0.877746
cg17644889	0.00799925	0.0728058	0.912712	0.0561525	0.0395351	0.158342	0.00561375	0.05975	0.925317
cg17644896	-0.00407228	0.0119384	0.733674	0.00547248	0.00648282	0.400417	-0.00594347	0.00979759	0.54535
cg17644903	-0.00547564	0.00995246	0.583312	0.00629203	0.0054044	0.246845	0.00604333	0.00816775	0.460936
cg17644932	-0.00337262	0.00950158	0.723304	0.000825883	0.00515956	0.873121	-0.000823651	0.00779772	0.916071
cg17644949	-0.019989	0.00944094	0.0364909	0.00719694	0.00512663	0.163185	0.0130973	0.00774796	0.0937801
cg17644983	0.00502311	0.00723621	0.489043	-0.00339043	0.00392941	0.390107	-0.00124907	0.00593859	0.833798
cg17645029	-0.00358719	0.00660288	0.588039	0.00122394	0.0035855	0.733485	0.00268557	0.00541883	0.621165
cg17645118	0.00948072	0.00767336	0.219263	-0.00396486	0.0041668	0.343418	-0.00712288	0.00629735	0.260476
cg17645130	0.00428653	0.00334659	0.202935	0.000201958	0.00181727	0.911713	-0.00474352	0.00274647	0.08695
cg17645165	-0.0139606	0.0087876	0.115004	0.00263323	0.00477185	0.582188	0.00862786	0.00721178	0.234129
cg17645176	-0.0188702	0.0101365	0.0653274	0.00344191	0.00550434	0.533064	0.0138761	0.0083188	0.0981507
cg17645351	0.00772922	0.00779787	0.323765	-0.00363045	0.00423441	0.393104	-0.0027135	0.00639953	0.672383
cg17645407	-0.0134836	0.0138839	0.333595	-0.0058322	0.00753923	0.440838	0.0160878	0.0113942	0.160793
cg17645416	0.00773122	0.0221297	0.727488	-0.00699138	0.0120169	0.561895	-0.00761641	0.0181613	0.67576
cg17645528	0.0139208	0.00709411	0.0522537	-0.0058737	0.00385225	0.130193	-0.0147818	0.00582197	0.0125159
cg17645541	0.0346155	0.0531848	0.516499	-0.0223405	0.0288805	0.440857	0.0247085	0.0436475	0.572485
cg17645573	-0.0113376	0.00988751	0.254012	-0.00270119	0.00536912	0.615902	0.00111115	0.00811444	0.891333
cg17645598	-0.0199817	0.0157387	0.20691	0.0168586	0.00854645	0.0510529	0.0105038	0.0129164	0.417854
cg17645601	-0.00710302	0.0139364	0.611302	-0.00048545	0.00756778	0.94897	-0.00137619	0.0114373	0.904446
cg17645652	-0.00549245	0.0071527	0.4442	0.00783752	0.00388406	0.0460393	-0.000323488	0.00587005	0.956152
cg17645664	0.0180432	0.00762813	0.0197642	-0.00757309	0.00414224	0.0702201	-0.00896041	0.00626023	0.155173
cg17645677	-0.0339678	0.0173208	0.0523957	0.020166	0.00940558	0.0342313	0.0249257	0.0142148	0.0823011
cg17645690	-0.00125868	0.00856118	0.883384	-0.000397825	0.0046489	0.931961	0.0052052	0.00702596	0.460362
cg17645695	0.0168414	0.0142986	0.241404	-0.0137474	0.00776445	0.0794043	-0.0116771	0.0117345	0.321867
cg17645697	-0.0116243	0.0136631	0.396739	0.00512405	0.00741933	0.49125	-0.00357365	0.011213	0.750553
cg17645787	-0.0147712	0.0200467	0.462791	0.00666962	0.0108858	0.541346	0.000576602	0.0164519	0.972105
cg17645823	-0.00941742	0.00568895	0.100696	0.00242202	0.00308922	0.434711	0.00396634	0.00466879	0.397425
cg17645898	0.00951619	0.00881192	0.282539	-0.00180152	0.00478506	0.707279	-0.0054349	0.00723174	0.453936
cg17645919	0.0108666	0.0107631	0.314896	-0.00152701	0.00584461	0.794374	-0.00605391	0.00883305	0.494552
cg17645946	0.00519957	0.010373	0.617191	0.00105573	0.00563277	0.851672	-0.00927783	0.0085129	0.278159
cg17645978	0.017328	0.015299	0.259836	-0.0021258	0.00830768	0.798519	-0.0184395	0.0125555	0.144786
cg17646030	-0.00408207	0.0100938	0.686693	0.00931436	0.00548113	0.0920798	-0.00137777	0.00828373	0.868209
cg17646125	-0.00503351	0.0146605	0.731999	0.017283	0.00796093	0.0320819	0.0029408	0.0120315	0.807357
cg17646176	-0.00215421	0.00272154	0.430331	0.000793795	0.00147785	0.592264	0.000812109	0.0022335	0.716852
cg17646250	0.00348416	0.00988092	0.725051	0.000140412	0.00536554	0.97917	0.000944115	0.00810904	0.907526
cg17646273	-0.00201179	0.00229867	0.383374	0.00258837	0.00124823	0.0404484	0.000536457	0.00188647	0.776661
cg17646297	-0.0263815	0.0142562	0.0669204	0.00752194	0.00774141	0.333356	0.0197418	0.0116997	0.094366
cg17646418	0.00127313	0.0162267	0.937606	0.00214843	0.00881145	0.807822	0.00571836	0.0133169	0.668467
cg17646428	-0.00114046	0.00995212	0.908976	-0.00111924	0.00540421	0.836311	0.00350286	0.00816747	0.66885
cg17646499	-0.00701952	0.0138701	0.613807	0.00617979	0.00753177	0.413708	0.00370694	0.0113829	0.745301
cg17646571	-0.00890913	0.0203426	0.662277	0.0211673	0.0110464	0.057934	0.00432402	0.0166947	0.796114
cg17646610	-0.00658401	0.0086283	0.447054	0.00120516	0.00468535	0.79749	0.00957343	0.00708105	0.179155
cg17646666	-0.00273408	0.00585817	0.641628	-0.00126631	0.00318111	0.691349	-0.000841935	0.00480766	0.861305
cg17646765	-0.00526961	0.00323726	0.106429	-0.00152165	0.0017579	0.38859	0.00245946	0.00265675	0.356608
cg17646788	0.016546	0.0121489	0.176002	-0.00466255	0.00659712	0.481213	-0.00559676	0.00997034	0.575707
cg17646797	-3.57808e-05	0.0132813	0.997855	0.00224801	0.007212	0.755856	-0.0073396	0.0108996	0.502117
cg17646820	0.00347641	0.0178147	0.845641	-0.00634996	0.00967377	0.512932	-0.00826908	0.0146201	0.572821
cg17646855	0.00327658	0.00967714	0.735565	-0.00606575	0.00525489	0.250877	-0.00295538	0.0079418	0.710512
cg17646874	0.00021382	0.00305722	0.944369	-0.0014522	0.00166013	0.383618	0.000830757	0.00250899	0.741189
cg17646923	0.0112967	0.00996321	0.259326	-0.00194656	0.00541023	0.719692	-0.00603128	0.00817657	0.462311
cg17646947	-0.00106849	0.0176797	0.951918	0.00231349	0.00960042	0.81002	0.00378282	0.0145093	0.794798
cg17647004	-0.000905196	0.00266868	0.735112	-0.000341084	0.00144915	0.814361	0.00234575	0.00219013	0.286488
cg17647091	0.0110816	0.00982511	0.261822	0.00361057	0.00533524	0.499992	-0.0131694	0.00806324	0.105273
cg17647192	0.00152563	0.00276578	0.582334	0.000548	0.00150188	0.715904	-0.00244201	0.00226981	0.284342
cg17647195	0.00184993	0.0139476	0.894725	0.000853268	0.00757385	0.910506	-0.00399777	0.0114465	0.727563
cg17647198	-0.00567019	0.00906921	0.533126	-0.00141051	0.00492477	0.775101	0.0154557	0.00744289	0.0401704
cg17647263	-0.023615	0.017531	0.180737	0.0110736	0.00951972	0.247256	0.0231358	0.0143873	0.110686
cg17647271	0.0818603	0.0912732	0.371747	-0.0426653	0.0495633	0.391207	0.00633849	0.0749058	0.932718
cg17647273	-0.00484519	0.00798629	0.545307	0.0086654	0.00433672	0.0481684	-0.00356347	0.00655416	0.587751
cg17647350	-0.0217213	0.0351088	0.537404	-0.0121188	0.0190648	0.526317	0.0338726	0.028813	0.242292
cg17647355	0.0230163	0.0197414	0.246181	-0.0126171	0.01072	0.241748	-0.00787645	0.0162013	0.62782
cg17647441	-0.0192392	0.0128297	0.136589	0.000307871	0.00696682	0.964832	0.0191114	0.0105291	0.0722317
cg17647537	0.00798145	0.0183079	0.663722	-0.0167086	0.00994156	0.0956616	-0.0110738	0.0150248	0.462673
cg17647540	-0.00490869	0.0075666	0.517864	0.000193204	0.00410882	0.962581	0.00106491	0.00620973	0.864153
cg17647565	-0.00665169	0.00808412	0.412397	0.0066753	0.00438985	0.131224	0.00168492	0.00663445	0.799996
cg17647582	-0.00247751	0.0126841	0.8455	0.00742392	0.00688774	0.283461	0.00171268	0.0104096	0.869616
cg17647597	-0.00185628	0.00712626	0.794977	0.00204239	0.00386971	0.598709	0.00261678	0.00584836	0.655438
cg17647667	-0.00096596	0.00654206	0.882886	-0.00252965	0.00355247	0.477923	0.000711621	0.00536891	0.894796
cg17647744	-0.000810997	0.00245789	0.742061	-0.00232784	0.00133469	0.0839341	0.0011634	0.00201713	0.565282
cg17647814	0.0441746	0.0214229	0.0415614	-0.00286191	0.0116331	0.80613	-0.0332743	0.0175813	0.06104
cg17647863	0.00164773	0.00204222	0.421503	-0.000609714	0.00110897	0.583568	0.000227227	0.001676	0.892403
cg17647884	-0.000467423	0.0109219	0.965941	-0.00250286	0.00593082	0.673843	0.00757529	0.00896335	0.399867
cg17647904	0.00543074	0.00947318	0.567629	0.00422305	0.00514413	0.413453	-0.000401014	0.00777441	0.958956
cg17647914	0.00045502	0.0096297	0.962398	-0.0108062	0.00522913	0.0411249	0.00296692	0.00790287	0.708069
cg17647951	0.024254	0.0118137	0.0424422	0.000851591	0.00641511	0.894635	-0.0223631	0.00969526	0.0229503
cg17648031	-0.0216187	0.00988547	0.0308658	0.0116343	0.00536802	0.0323648	0.0212967	0.00811277	0.0098952
cg17648073	-0.0042782	0.00817729	0.601901	0.0005522	0.00444044	0.90126	0.00217082	0.00671091	0.746948
cg17648080	-0.00732837	0.0136244	0.591742	0.00829864	0.00739833	0.264436	-0.00512653	0.0111812	0.647502
cg17648096	0.022262	0.0258441	0.390892	-0.0313266	0.0140339	0.027627	0.00386162	0.0212096	0.855864
cg17648101	-0.0115053	0.0112517	0.308769	0.00656685	0.00610992	0.284823	0.0107652	0.00923402	0.246211
cg17648119	-0.00072302	0.00708403	0.918892	0.00279417	0.00384678	0.469158	-0.000146145	0.0058137	0.97999
cg17648161	0.00553547	0.0101798	0.5877	-0.00868504	0.00552783	0.11902	-0.0068758	0.00835431	0.412275
cg17648210	0.00250003	0.0134771	0.853178	-0.000905007	0.00731837	0.901808	-0.00684229	0.0110604	0.537438
cg17648213	-0.00171972	0.00939374	0.855079	0.00599842	0.005101	0.242162	-0.00690512	0.00770922	0.372371
cg17648241	0.0016006	0.00236717	0.500353	0.00132276	0.00128542	0.305713	0.000616359	0.00194268	0.751638
cg17648252	-0.000342018	0.00439356	0.938092	0.00308282	0.00238579	0.199011	-0.00220381	0.00360569	0.542326
cg17648277	-0.00155801	0.00784245	0.842893	0.00299508	0.00425861	0.483355	-0.00358824	0.00643611	0.578308
cg17648309	-0.0125974	0.0121359	0.301535	0.00654865	0.00659005	0.322541	0.000968225	0.00995966	0.922733
cg17648326	-0.00494778	0.0101297	0.626207	0.00675756	0.00550062	0.221878	0.00219603	0.00831317	0.792149
cg17648366	-0.00413261	0.0100074	0.680443	-0.00394774	0.00543423	0.469101	0.00641063	0.00821284	0.436737
cg17648393	-0.00699154	0.018978	0.713282	0.00323245	0.0103055	0.754371	0.0136363	0.0155748	0.383193
cg17648451	0.0124905	0.0180648	0.490756	-0.00520887	0.00980959	0.596491	-0.0196371	0.0148254	0.188062
cg17648537	-0.00213857	0.00501733	0.670769	0.000802724	0.00272451	0.768832	-4.59174e-05	0.0041176	0.991123
cg17648553	0.00144271	0.0064091	0.822316	0.00308839	0.00348028	0.376801	-0.00318913	0.0052598	0.545551
cg17648644	-0.00471814	0.00282938	0.0982495	0.000842396	0.00153641	0.584605	0.00368318	0.00232201	0.115563
cg17648681	-0.00917989	0.0153402	0.550789	0.00798653	0.00833005	0.339782	0.0043406	0.0125893	0.730915
cg17648773	0.00111976	0.00257432	0.664435	-0.00118951	0.00139791	0.396661	0.000622396	0.00211268	0.768855
cg17648820	-0.00731838	0.0114491	0.524015	0.00787582	0.00621709	0.207902	0.00632763	0.009396	0.50208
cg17648852	0.00199115	0.00261585	0.448175	-0.000902406	0.00142046	0.526558	-0.00184136	0.00214677	0.392904
cg17648878	0.0143236	0.0168387	0.396819	-0.00376775	0.00914379	0.6811	-0.0102293	0.0138192	0.460738
cg17648977	0.004531	0.0144472	0.754399	0.00544599	0.00784511	0.489027	-0.000476583	0.0118564	0.96801
cg17649104	-0.0220733	0.00857572	0.0113848	0.00983248	0.0046568	0.0370004	0.0155278	0.00703789	0.0294404
cg17649115	-0.0127254	0.018397	0.490576	0.00709984	0.00998996	0.478776	0.0245213	0.015098	0.107207
cg17649171	0.0014947	0.01167	0.898319	0.00488438	0.00633708	0.4425	-0.00467575	0.00957733	0.626373
cg17649176	0.00278027	0.0181893	0.878795	-0.0200635	0.00987716	0.0446354	-0.00405058	0.0149275	0.786631
cg17649196	0.00981292	0.00659739	0.139772	-0.00551158	0.00358252	0.126807	-0.00851111	0.00541433	0.118832
cg17649208	-0.00526106	0.00845049	0.534852	0.000100161	0.00458879	0.982625	-0.000118876	0.00693512	0.986355
cg17649293	-0.00563516	0.00894806	0.530155	0.00335397	0.00485899	0.491484	0.00311159	0.00734347	0.672595
cg17649385	-0.00496418	0.00953625	0.60372	0.00314891	0.00517838	0.544383	-0.00042101	0.00782617	0.957196
cg17649391	-0.0459289	0.0353669	0.196783	0.0107582	0.019205	0.576498	0.0093728	0.0290248	0.747366
cg17649408	-0.000381312	0.00306574	0.901243	-0.000346348	0.00166476	0.835577	0.000370458	0.00251598	0.883211
cg17649443	-0.00213602	0.0066817	0.749815	0.000242032	0.0036283	0.946936	-0.000982195	0.00548351	0.858175
cg17649445	0.0279089	0.0194547	0.154249	-0.01649	0.0105643	0.121415	-0.0153172	0.015966	0.339479
cg17649459	-0.00193442	0.00858691	0.822183	-0.000247588	0.00466287	0.95775	0.00163329	0.00704708	0.817149
cg17649516	-0.0108361	0.00950818	0.256905	0.00251216	0.00516314	0.627541	0.0120544	0.00780314	0.125263
cg17649531	-0.00193566	0.0020767	0.353335	0.00104607	0.00112769	0.355638	0.000549192	0.0017043	0.747883
cg17649532	0.00080987	0.00819866	0.921492	0.00159954	0.00445204	0.720073	-0.000104622	0.00672845	0.987622
cg17649560	-0.00423768	0.0272512	0.876709	-0.0103568	0.014798	0.48548	0.0189943	0.0223644	0.397554
cg17649588	0.000252486	0.00304691	0.934109	-0.0013502	0.00165454	0.41623	-0.000384385	0.00250053	0.878111
cg17649599	-0.00136052	0.00222039	0.541312	0.00154726	0.00120572	0.202096	-0.000618219	0.00182222	0.735055
cg17649698	-0.00247453	0.00813688	0.761617	0.00115157	0.0044185	0.79487	-0.00287343	0.00667775	0.667819
cg17649772	-0.00398065	0.014856	0.78924	-0.018077	0.0080671	0.0270458	0.00402681	0.0121919	0.741813
cg17649815	0.00709346	0.00778451	0.364168	-0.00329603	0.00422715	0.437226	-0.00380456	0.00638857	0.552715
cg17649836	0.00510403	0.00583366	0.38352	-0.00273916	0.0031678	0.389092	-0.00286648	0.00478755	0.550579
cg17649838	-0.00257395	0.00940662	0.78488	-0.00107777	0.00510799	0.83328	0.00105464	0.00771979	0.891585
cg17649852	-0.00613305	0.00836242	0.46487	0.00153086	0.00454097	0.736667	0.00407323	0.00686284	0.554052
cg17649857	-0.014776	0.0118063	0.213395	0.0131377	0.00641108	0.0428197	0.00724859	0.00968916	0.455989
cg17649906	0.0166801	0.0132523	0.21082	-0.0144941	0.0071963	0.0464385	-0.00863527	0.0108759	0.428915
cg17649990	-0.00355605	0.0191777	0.853236	-0.00529514	0.0104139	0.612142	-0.0106408	0.0157387	0.5004
cg17649996	-0.00270812	0.0081264	0.73958	-0.00536359	0.00441281	0.226793	0.00333978	0.00666915	0.617526
cg17650028	-0.000312641	0.00651769	0.961829	0.00239836	0.00353924	0.499417	0.000949427	0.00534891	0.859443
cg17650050	-0.000388012	0.00242488	0.873164	0.000210089	0.00131676	0.873528	-0.000579826	0.00199004	0.771322
cg17650057	-0.00615901	0.00989931	0.535121	0.000299139	0.00537554	0.955723	0.00639378	0.00812414	0.432968
cg17650091	-0.00391818	0.00837289	0.640739	-0.00462127	0.00454666	0.311664	0.00891862	0.00687144	0.197027
cg17650103	-0.012804	0.00700907	0.0704457	0.00411642	0.00380607	0.281822	0.0135269	0.00575218	0.0204716
cg17650145	-0.0015591	0.00884747	0.860445	0.00425425	0.00480436	0.37782	0.00512444	0.00726091	0.481831
cg17650148	0.00437403	0.0159136	0.783938	-0.0018643	0.0086414	0.82959	0.00187761	0.0130599	0.885946
cg17650255	0.00390257	0.0183169	0.831676	0.0126956	0.00994646	0.204504	-0.000345356	0.0150322	0.981712
cg17650272	-0.00570152	0.0038452	0.140997	0.00240689	0.00208803	0.251529	0.000439671	0.00315567	0.889446
cg17650274	0.000558645	0.00448988	0.901207	0.000987181	0.0024381	0.686339	0.00104201	0.00368474	0.777869
cg17650305	-0.0150593	0.0207032	0.468534	-0.000290104	0.0112423	0.97946	0.0179693	0.0169906	0.292555
cg17650319	-0.0108042	0.0110229	0.329161	-0.00152847	0.00598568	0.798926	0.00130634	0.00904625	0.885443
cg17650397	0.00672993	0.00838329	0.423833	-0.00436331	0.0045523	0.339921	0.0035074	0.00687997	0.611214
cg17650412	-0.0114698	0.0185982	0.538696	0.00236696	0.0100992	0.815132	0.00876201	0.0152631	0.567095
cg17650420	-0.00697675	0.0109596	0.525715	-0.00379026	0.00595128	0.525526	0.00532288	0.00899427	0.555193
cg17650493	0.00593662	0.0122807	0.629766	-0.0028024	0.00666869	0.675136	-0.005612	0.0100785	0.578776
cg17650523	0.00238949	0.00939041	0.799615	0.00480251	0.00509919	0.34835	-0.00321961	0.00770649	0.676923
cg17650528	0.00432262	0.00641727	0.501984	0.00544611	0.00348471	0.120958	-0.00829954	0.0052665	0.117918
cg17650589	0.00106641	0.00911311	0.907058	0.0060837	0.00494861	0.221554	0.0011013	0.00747892	0.883201
cg17650607	-0.00279876	0.00305859	0.362169	0.00154311	0.00166088	0.354876	0.00124425	0.00251011	0.6211
cg17650614	-8.44745e-05	0.00633094	0.989378	-0.00310174	0.00343783	0.368902	-0.00275574	0.00519565	0.596909
cg17650615	-0.00106824	0.0102501	0.917186	0.00154887	0.005566	0.781325	0.00724877	0.00841199	0.390717
cg17650622	-0.000914785	0.00686789	0.894281	0.00265591	0.00372941	0.477878	-0.00369449	0.00563631	0.513527
cg17650664	0.00809757	0.00510704	0.115707	0.000977514	0.00277323	0.725151	-0.00399213	0.00419123	0.342933
cg17650689	-0.0140006	0.00765191	0.0700052	0.00811013	0.00415515	0.0535007	0.00393823	0.00627974	0.531872
cg17650713	-0.000768376	0.0127133	0.951916	-0.0039548	0.00690357	0.567906	-0.0051575	0.0104335	0.622064
cg17650747	-0.0272774	0.022575	0.229522	-0.00251604	0.0122587	0.83776	0.0324679	0.0185268	0.0824762
cg17650748	-0.0208992	0.0122921	0.0919172	0.0128815	0.00667489	0.0562011	0.0137254	0.0100879	0.176426
cg17650764	0.0096727	0.00964295	0.318021	0.00736175	0.00523632	0.162572	7.18303e-05	0.00791374	0.992774
cg17650779	0.0397151	0.014394	0.00678972	-0.00627698	0.00781626	0.423668	-0.0235622	0.0118128	0.0485567
cg17650835	-0.000151336	0.00487375	0.975285	-2.37104e-05	0.00264655	0.992868	0.00138065	0.00399977	0.730617
cg17650839	0.00529682	0.00966997	0.584967	-0.0016754	0.005251	0.750284	-0.00965111	0.00793592	0.226538
cg17650909	-0.0108042	0.0102277	0.293114	0.00885973	0.00555386	0.113528	0.00674833	0.00839364	0.423142
cg17650924	-0.00918978	0.00765293	0.232401	0.00699856	0.0041557	0.0950008	0.0077632	0.00628058	0.219068
cg17650941	-0.000938738	0.0119819	0.937695	0.00712138	0.00650643	0.27612	-0.00233611	0.00983327	0.812655
cg17650947	-0.00887373	0.00911056	0.332191	-0.00227811	0.00494722	0.646078	0.00397255	0.00747682	0.596272
cg17651095	0.005325	0.00580731	0.361176	-0.000725986	0.00315349	0.818351	-0.00338393	0.00476592	0.47919
cg17651140	0.00184285	0.00910097	0.839908	-0.00195625	0.00494202	0.69299	0.00161466	0.00746895	0.829246
cg17651164	-0.0160182	0.0113614	0.161396	0.00889667	0.00616948	0.152131	0.0158889	0.00932404	0.0911888
cg17651173	1.98242e-05	0.0105179	0.9985	-0.00337254	0.00571146	0.556076	-0.00298746	0.00863183	0.72993
cg17651178	0.0208818	0.0165173	0.208816	-0.000467369	0.00896924	0.958537	-0.0246081	0.0135554	0.0721904
cg17651212	-0.0136442	0.0087207	0.120553	-0.000798205	0.00473552	0.866455	0.00810375	0.00715687	0.259969
cg17651247	-0.0294344	0.0242208	0.226872	0.0130289	0.0131524	0.324051	0.0141648	0.0198774	0.477596
cg17651255	0.00345463	0.00516334	0.504853	0.000680637	0.0028038	0.808647	-0.00272948	0.00423743	0.520829
cg17651356	-0.00236765	0.00804511	0.769086	0.00107249	0.00436866	0.80653	0.00261945	0.00660243	0.692327
cg17651381	0.00536651	0.0092263	0.56199	-0.0032094	0.00501007	0.523121	-0.00720577	0.00757181	0.343357
cg17651403	0.0065337	0.0119832	0.586694	-0.00588495	0.00650715	0.367769	-0.00529348	0.00983436	0.591482
cg17651430	-9.15883e-05	0.00596358	0.987774	-0.00200263	0.00323835	0.537583	0.00399243	0.00489417	0.416405
cg17651451	0.00657052	0.012983	0.613809	0.00307369	0.00705005	0.663704	-0.0128079	0.0106549	0.231916
cg17651485	0.000930142	0.00249941	0.710502	7.44465e-05	0.00135723	0.956356	0.000271865	0.00205121	0.8948
cg17651512	0.00116855	0.0029505	0.692835	-0.000995639	0.00160218	0.535605	-0.000402342	0.00242141	0.868336
cg17651576	-0.00178364	0.00972163	0.854766	0.000684815	0.00527905	0.897022	0.000852814	0.00797831	0.91507
cg17651580	0.00451763	0.00741574	0.543652	-0.00397527	0.0040269	0.325722	-0.00250629	0.00608593	0.681275
cg17651598	-0.00218226	0.00399552	0.58605	0.000875551	0.00216965	0.687331	-0.000713218	0.00327903	0.828215
cg17651613	-0.0045866	0.0078251	0.558983	0.00502553	0.0042492	0.239478	0.000124005	0.00642188	0.984629
cg17651625	-0.0038354	0.0103187	0.710837	0.00125832	0.0056033	0.822732	0.00463117	0.00846835	0.585569
cg17651628	-0.0108363	0.0301891	0.720323	0.00591735	0.0163933	0.71882	0.0078582	0.0247755	0.751711
cg17651652	0.00630657	0.00658603	0.34038	-0.00333307	0.00357635	0.35339	-0.0102056	0.005405	0.0616361
cg17651653	3.18906e-05	0.00911769	0.997216	0.00147844	0.0049511	0.765802	0.00483733	0.00748267	0.519321
cg17651760	-0.00236002	0.00687087	0.731892	0.00271151	0.00373103	0.468925	-0.00231676	0.00563876	0.681973
cg17651821	-0.0168996	0.00733394	0.0230833	0.00777022	0.00398248	0.0535883	0.00883699	0.00601879	0.144895
cg17651825	0.00679177	0.00646978	0.296126	-0.00685408	0.00351323	0.0536083	-0.00448887	0.0053096	0.399708
cg17651855	0.0101918	0.00809843	0.210879	-0.0102572	0.00439762	0.0214965	-0.00499301	0.00664619	0.454101
cg17651864	-0.00171818	0.0305537	0.955257	0.0187316	0.0165913	0.261353	0.00528831	0.0250747	0.833354
cg17651887	-0.00658299	0.0111111	0.554752	0.011914	0.00603356	0.0508179	0.00474772	0.00911862	0.603649
cg17651890	-0.00514451	0.0300342	0.864312	0.00977459	0.0163092	0.550185	-0.0108297	0.0246483	0.661255
cg17651926	0.00285957	0.00639678	0.655731	-0.00425921	0.00347358	0.222753	0.00375506	0.00524969	0.475944
cg17651942	-0.00792397	0.0121432	0.515413	-0.00420198	0.00659403	0.525292	0.0054654	0.00996566	0.584513
cg17651959	-0.00464124	0.00742818	0.533386	0.00361663	0.00403366	0.371883	0.000372901	0.00609614	0.951335
cg17651972	0.0232234	0.00900436	0.0112247	-0.00168158	0.00488955	0.731568	-0.0142153	0.00738966	0.0569808
cg17651973	-0.00395677	0.00231459	0.09018	-0.00140601	0.00125687	0.265721	0.0036558	0.00189953	0.0568652
cg17652025	-0.00552684	0.00434519	0.206075	-0.00175627	0.00235953	0.458264	0.0074011	0.00356599	0.0402751
cg17652048	0.0136415	0.0134414	0.312387	-0.00873983	0.00729896	0.233722	-0.00992802	0.011031	0.370082
cg17652150	0.0100598	0.00873065	0.251719	-0.00788411	0.00474093	0.0991613	-0.00275599	0.00716504	0.701244
cg17652174	-0.00506387	0.0159515	0.7515	-0.0202023	0.00866197	0.0215051	0.000153505	0.013091	0.990665
cg17652189	0.0176336	0.0119381	0.142511	-0.0123101	0.00648263	0.0601927	-0.0123986	0.00979731	0.208363
cg17652206	0.00127601	0.003456	0.712676	-0.000990154	0.00187668	0.598833	-0.000736109	0.00283626	0.795707
cg17652281	0.00388463	0.0200371	0.846634	-0.00242041	0.0108806	0.824374	-0.0048816	0.016444	0.767131
cg17652291	-0.00433425	0.0102229	0.672413	0.000400924	0.00555126	0.942556	0.00552253	0.00838971	0.511752
cg17652408	-0.00645899	0.00811588	0.427836	-0.00409731	0.00440709	0.354558	0.0105547	0.00666051	0.115914
cg17652424	0.0048058	0.00971134	0.621683	-0.00613372	0.00527346	0.247294	-0.0041098	0.00796987	0.607122
cg17652428	0.00164645	0.0178005	0.926473	-0.00837663	0.00966603	0.388045	-0.00337969	0.0146084	0.817471
cg17652435	0.00218087	0.00449341	0.628395	0.00162666	0.00244001	0.506384	-0.00400952	0.00368763	0.279287
cg17652507	-0.0253993	0.0140558	0.0734911	0.00359864	0.00763261	0.63823	0.0217759	0.0115353	0.0616924
cg17652538	0.0353859	0.0156869	0.0260634	-0.0218528	0.00851831	0.0116522	-0.0255184	0.0128739	0.0499521
cg17652600	-0.00132801	0.00929824	0.88669	0.00478531	0.00504914	0.345335	-0.000226906	0.00763085	0.976332
cg17652616	0.00988294	0.0199251	0.620881	0.00165962	0.0108198	0.878373	-0.0110204	0.0163521	0.501761
cg17652700	0.0065283	0.00727258	0.371328	-0.00292831	0.00394916	0.459969	-0.00202636	0.00596844	0.734871
cg17652716	-0.00836668	0.00652885	0.202715	0.00166046	0.0035453	0.640458	0.00185696	0.00535808	0.729575
cg17652718	-0.0104009	0.00802421	0.197625	0.0040092	0.00435731	0.35953	0.00690601	0.00658528	0.296613
cg17652741	0.000249496	0.00405317	0.951028	-0.000515051	0.00220096	0.81541	0.000214778	0.00332634	0.948635
cg17652756	-0.0213888	0.0229865	0.354153	0.000435364	0.0124821	0.97224	0.00755645	0.0188645	0.689517
cg17652770	0.013206	0.0139909	0.34729	-0.00130948	0.00759736	0.863471	-0.00890005	0.011482	0.439926
cg17652792	-0.0143409	0.0129371	0.270058	0.00382883	0.00702509	0.586841	0.0090922	0.0106171	0.393654
cg17652848	0.00628928	0.00584408	0.284202	-0.000400304	0.00317346	0.89985	-0.00370508	0.0047961	0.441464
cg17652969	0.00306523	0.00311017	0.326517	0.00120144	0.00168889	0.478357	-0.001892	0.00255245	0.460122
cg17652998	0.00730068	0.00818144	0.374155	0.00112197	0.00444269	0.801092	-0.00713767	0.00671432	0.290086
cg17653061	-0.0154842	0.0150849	0.306924	0.00743599	0.00819143	0.365981	0.00882059	0.0123799	0.477666
cg17653117	-0.00209129	0.00749094	0.780634	0.0045446	0.00406774	0.26633	-0.00482314	0.00614763	0.434402
cg17653190	0.0382306	0.0173736	0.0298622	-0.0042703	0.00943426	0.651701	-0.0316289	0.0142581	0.0285885
cg17653203	0.0233523	0.0127316	0.069328	-0.0116746	0.00691354	0.0941182	-0.0135081	0.0104485	0.198783
cg17653257	-0.00432916	0.00991634	0.66328	0.00119194	0.00538478	0.825227	0.0108782	0.0081381	0.184079
cg17653341	0.00160834	0.00326304	0.623068	-0.00218718	0.0017719	0.219696	0.00208319	0.0026779	0.438287
cg17653368	-0.00163722	0.00437701	0.709087	0.00125945	0.00237681	0.597256	0.000646518	0.00359211	0.857497
cg17653405	-0.00226004	0.00389854	0.563292	0.00121774	0.00211699	0.566317	0.00228869	0.00319944	0.475914
cg17653411	-0.0077922	0.00690865	0.26182	0.00803452	0.00375154	0.0344277	0.0029606	0.00566977	0.602599
cg17653493	0.0505509	0.0256904	0.0516197	-0.0228189	0.0139504	0.104758	-0.0322133	0.0210835	0.12941
cg17653505	-0.000866245	0.0099398	0.930711	-0.000567324	0.00539752	0.916481	-0.0014953	0.00815736	0.854895
cg17653519	0.00475514	0.0159158	0.76568	-0.0066515	0.00864262	0.443177	0.0017525	0.0130617	0.893513
cg17653522	-0.00148796	0.0190799	0.937981	0.00734428	0.0103608	0.479914	0.00416468	0.0156584	0.790759
cg17653543	0.00172646	0.0080922	0.83145	-0.000672038	0.00439424	0.878729	-0.00276076	0.00664108	0.678432
cg17653583	0.00530572	0.013812	0.701617	0.00734647	0.0075002	0.329481	-0.0138889	0.0113352	0.223083
cg17653597	-0.0127116	0.0168684	0.452713	0.00765835	0.00915987	0.404925	0.00233462	0.0138435	0.866386
cg17653634	-0.00197157	0.00435512	0.651655	0.00111664	0.00236492	0.637742	0.00130613	0.00357415	0.715486
cg17653670	0.00585042	0.0140344	0.67759	-0.00295901	0.00762095	0.698564	0.00141452	0.0115177	0.90248
cg17653775	-0.0189226	0.0223446	0.398916	0.00443364	0.0121336	0.715513	0.00564365	0.0183377	0.758846
cg17653784	0.00301288	0.00525792	0.567802	0.00132878	0.00285516	0.642568	-0.00150905	0.00431505	0.72722
cg17653788	0.00175294	0.0167442	0.916813	0.0048727	0.00909248	0.593107	-0.0111283	0.0137416	0.419789
cg17653794	0.00183678	0.0178525	0.918241	0.00660916	0.00969431	0.496826	-0.00754917	0.0146512	0.607405
cg17653824	-0.00337168	0.00296654	0.258189	-0.000138303	0.0016109	0.931738	0.0016227	0.00243457	0.506471
cg17653840	0.0381025	0.0199662	0.0589528	-0.022423	0.0108421	0.040972	-0.0364986	0.0163858	0.0279529
cg17653875	-0.00578592	0.010914	0.597084	0.00311914	0.00592652	0.599737	0.0103803	0.00895684	0.248997
cg17653886	-0.000973591	0.00704619	0.890357	0.00326479	0.00382623	0.395367	-0.00260306	0.00578265	0.653488
cg17653942	0.00635148	0.007784	0.416282	0.00584989	0.00422687	0.169167	-0.00856192	0.00638814	0.182915
cg17653944	-0.0163242	0.0171953	0.344529	0.00630294	0.00933739	0.501078	0.00904782	0.0141118	0.522755
cg17653969	0.00729257	0.0128597	0.57181	-0.0120898	0.00698307	0.0862025	-0.00906446	0.0105536	0.392266
cg17653972	-0.0042198	0.0116281	0.717379	0.000669653	0.00631432	0.915733	0.00323429	0.00954294	0.735316
cg17654011	0.000551875	0.00306895	0.857621	-0.00272151	0.00166651	0.105315	0.0020274	0.00251862	0.422576
cg17654017	-0.00221784	0.0181887	0.903173	-0.00921233	0.00987687	0.353008	0.00351901	0.0149271	0.814068
cg17654020	-0.00101797	0.00921502	0.912239	0.00102393	0.00500395	0.838244	0.00510913	0.00756255	0.500723
cg17654050	-0.0153566	0.0243854	0.530168	0.00530473	0.0132418	0.689488	0.00990945	0.0200126	0.621474
cg17654091	0.00494587	0.0100833	0.624756	0.00112644	0.00547544	0.837385	-0.00857186	0.00827513	0.30254
cg17654094	-0.00227413	0.00653352	0.728452	0.00153654	0.00354784	0.665795	0.000401991	0.00536191	0.940373
cg17654107	-0.00655413	0.00711216	0.358786	0.00123031	0.00386205	0.750662	0.00280821	0.00583678	0.631384
cg17654199	0.00994415	0.013977	0.478303	0.00906094	0.00758982	0.235114	-0.0272422	0.0114706	0.0192823
cg17654217	-0.0144496	0.0161906	0.374091	0.0067347	0.00879186	0.445308	0.0103073	0.0132873	0.439575
cg17654257	-0.0205536	0.00971239	0.0365813	0.0068928	0.00527403	0.193962	0.0167997	0.00797073	0.0373316
cg17654261	0.00110256	0.0118947	0.926316	-0.0102786	0.00645909	0.114402	0.00832528	0.00976174	0.395597
cg17654284	0.00904686	0.00681548	0.187125	0.00473277	0.00370095	0.203659	-0.00572597	0.0055933	0.308214
cg17654294	-0.0199351	0.0161428	0.21949	-0.00323092	0.00876587	0.713149	0.0267184	0.013248	0.0461537
cg17654335	-0.0155247	0.0111251	0.165688	0.000612234	0.00604118	0.919462	0.00915457	0.00913014	0.318218
cg17654470	0.00119198	0.00464867	0.798111	-0.00362275	0.00252433	0.154086	0.00382355	0.00381506	0.318434
cg17654496	0.00454138	0.00944852	0.631724	0.00605667	0.00513074	0.240361	-0.00971083	0.00775418	0.213104
cg17654506	-0.00241762	0.0110513	0.827239	-0.00123698	0.00600108	0.837074	0.00770027	0.00906953	0.39771
cg17654567	0.0314524	0.0176233	0.0770664	0.000842953	0.00956983	0.92997	-0.0303846	0.014463	0.0379392
cg17654571	-0.012139	0.0131588	0.358286	0.011725	0.00714548	0.103674	0.000561961	0.0107991	0.958593
cg17654585	-0.0231292	0.0148249	0.121594	0.00279959	0.00805023	0.728681	0.0257461	0.0121664	0.036587
cg17654622	0.0138602	0.0162685	0.396084	0.00362005	0.00883416	0.682765	-0.0198701	0.0133512	0.139544
cg17654627	-0.0352698	0.0337347	0.298082	0.0191362	0.0183187	0.298484	0.0144886	0.0276853	0.601797
cg17654660	0.00437445	0.0142903	0.760097	-0.000522777	0.00775995	0.946411	0.00340997	0.0117277	0.771782
cg17654747	-0.0103682	0.0089706	0.250268	-0.00176361	0.00487123	0.718012	0.00756234	0.00736196	0.306572
cg17654749	0.0119827	0.0253633	0.637548	-0.0149068	0.0137728	0.28147	0.00476829	0.0208151	0.819233
cg17654752	-0.00458159	0.00857056	0.594024	0.00167215	0.00465399	0.720065	-0.000181469	0.00703366	0.979464
cg17654763	-0.00269541	0.00664764	0.68592	-0.00426253	0.00360981	0.240222	0.00501869	0.00545556	0.359627
cg17654770	-0.00936268	0.00916489	0.309221	0.00492722	0.00497673	0.324322	0.00817801	0.00752141	0.279282
cg17654821	-0.0163738	0.0125222	0.193744	0.00477159	0.00679984	0.484336	0.016566	0.0102767	0.109829
cg17654874	0.00863266	0.00919889	0.350072	-0.000814588	0.00499519	0.870759	-0.00133427	0.00754932	0.860037
cg17654893	-0.00721174	0.00897249	0.423268	0.00509547	0.00487225	0.297939	0.0060914	0.00736351	0.409891
cg17654970	-0.0172796	0.0213232	0.419478	0.00589757	0.0115789	0.611537	0.0186645	0.0174994	0.288499
cg17654985	-0.00285377	0.00693472	0.681492	0.00319453	0.0037657	0.3981	-0.00232387	0.00569116	0.683826
cg17655005	0.00438573	0.00602724	0.468373	0.00256188	0.00327292	0.435456	-0.00989549	0.00494641	0.0479056
cg17655088	0.0069699	0.00781372	0.374336	-0.00810538	0.00424301	0.0586999	-0.00192756	0.00641254	0.764292
cg17655120	0.0511611	0.0243987	0.0382967	-0.0137986	0.013249	0.299938	-0.0321823	0.0200235	0.110871
cg17655253	-0.00408834	0.00909858	0.654072	0.00113875	0.00494072	0.818145	0.00563525	0.00746699	0.452049
cg17655289	-0.000398246	0.00992079	0.968052	0.00491177	0.0053872	0.363895	-0.000196789	0.00814176	0.980761
cg17655301	-0.00151697	0.00854396	0.859404	0.00325441	0.00463955	0.484504	0.00238883	0.00701183	0.73399
cg17655320	-0.0419995	0.0131136	0.00178059	0.0245277	0.00712095	0.000810846	0.0194793	0.010762	0.0730258
cg17655346	0.0527605	0.0320797	0.102893	-0.0392571	0.0174199	0.0262056	-0.0430318	0.026327	0.105011
cg17655357	-0.0138295	0.0358599	0.700498	-0.0211681	0.0194727	0.279385	0.0480529	0.0294294	0.105366
cg17655415	0.00391136	0.0126089	0.756991	0.000353422	0.00684688	0.958927	-0.00518193	0.0103478	0.617529
cg17655451	0.00379719	0.00935778	0.685693	-0.00331513	0.00508147	0.515507	-0.00118624	0.00767971	0.877526
cg17655494	0.00622913	0.0144978	0.668283	-0.00814038	0.00787259	0.303397	0.00382611	0.011898	0.748384
cg17655527	0.00672487	0.0117102	0.566953	-0.00780281	0.00635887	0.222414	0.00124423	0.00961026	0.897223
cg17655576	0.00360351	0.00306818	0.24274	-0.000701396	0.00166609	0.674588	-0.00116236	0.00251798	0.645262
cg17655590	-0.00027243	0.0124411	0.982569	0.00374304	0.00675579	0.58067	-0.00528431	0.0102101	0.605807
cg17655609	-0.0195929	0.011682	0.0963456	0.0112323	0.00634356	0.0793874	0.0146948	0.00958713	0.128206
cg17655614	6.48412e-05	0.00615171	0.991609	0.00302413	0.00334051	0.36729	-0.00544049	0.00504857	0.283556
cg17655624	-0.00297529	0.00695998	0.669862	-0.00222827	0.00377942	0.556681	0.00248053	0.00571189	0.664939
cg17655697	-0.00973018	0.00607936	0.11235	0.00387074	0.00330122	0.243522	0.00625459	0.00498919	0.212634
cg17655742	-0.00220795	0.00689308	0.749338	-0.00125231	0.00374309	0.738589	0.00808577	0.00565699	0.15574
cg17655795	0.000236003	0.020727	0.990936	-0.000569787	0.0112552	0.959717	-0.00637625	0.0170101	0.708494
cg17655818	0.0121925	0.0148909	0.414676	-0.00647896	0.00808605	0.424713	-0.00250805	0.0122206	0.837771
cg17655851	0.00499422	0.00584071	0.39437	-0.00357107	0.00317163	0.262641	-0.00518476	0.00479333	0.281769
cg17655931	-0.00268614	0.0066718	0.688016	0.00360417	0.00362293	0.322005	-0.00191751	0.00547539	0.726855
cg17655970	-0.00740479	0.0251567	0.769048	-0.00367271	0.0136606	0.788546	0.00392264	0.0206455	0.84966
cg17655978	-0.00108297	0.00174315	0.535706	-0.000710627	0.000946569	0.454412	0.00102759	0.00143057	0.47409
cg17655979	0.0060482	0.0131828	0.647288	-0.00348641	0.00715856	0.627208	0.000888478	0.0108189	0.934698
cg17656088	0.00799892	0.00601235	0.186133	-0.00254546	0.00326483	0.437266	-0.00710487	0.00493419	0.152729
cg17656094	0.00131458	0.0211456	0.950542	-0.00924114	0.0114825	0.422671	-0.0146698	0.0173537	0.399756
cg17656098	0.0163456	0.00949398	0.0879391	-0.0020035	0.00515543	0.698309	-0.0187108	0.00779149	0.0180075
cg17656165	-0.000637776	0.00246283	0.79615	-0.000753743	0.00133737	0.574173	-7.75572e-05	0.00202119	0.969461
cg17656213	-0.00268155	0.00665636	0.687837	0.00249463	0.00361454	0.491544	-0.000144999	0.00546272	0.978872
cg17656233	-0.00229758	0.00662857	0.729541	-0.00175798	0.00359945	0.626237	0.00118992	0.00543991	0.827259
cg17656240	0.00544261	0.0256533	0.832375	0.0327566	0.0139303	0.0204795	-0.00869114	0.0210531	0.680542
cg17656260	-0.00122041	0.00241578	0.61444	-0.000151943	0.00131182	0.908001	0.00101098	0.00198257	0.611118
cg17656267	-0.00306308	0.00338446	0.36742	0.00137262	0.00183783	0.456735	0.00206788	0.00277755	0.458162
cg17656276	-0.0231592	0.0281704	0.412791	0.00180835	0.0152971	0.906113	0.0233542	0.0231188	0.314624
cg17656396	-0.00217086	0.00236618	0.360912	0.000350283	0.00128489	0.785658	0.00144574	0.00194187	0.458156
cg17656424	-0.0197431	0.0158267	0.214881	0.00677879	0.00859425	0.43195	0.0236597	0.0129886	0.0712372
cg17656426	-0.00792952	0.0121362	0.514876	-0.00127581	0.0065902	0.846852	0.0063947	0.00995988	0.522179
cg17656443	0.0184672	0.018153	0.311239	-0.0118328	0.00985745	0.232567	-0.0109114	0.0148977	0.46547
cg17656474	-0.00174485	0.0028768	0.545416	0.00104288	0.00156216	0.505796	0.00233462	0.00236092	0.324901
cg17656509	-0.000597611	0.00229397	0.794954	0.000674287	0.00124567	0.589393	-0.000337481	0.0018826	0.858061
cg17656513	0.000592526	0.00249778	0.812927	-0.000364075	0.00135635	0.788876	0.00154543	0.00204987	0.45251
cg17656532	0.0119227	0.0186815	0.524665	0.00632081	0.0101445	0.534521	-0.00207058	0.0153315	0.892816
cg17656542	0.00245577	0.00926926	0.791554	-0.00186108	0.0050334	0.712282	-0.00124509	0.00760706	0.870287
cg17656608	-0.00643679	0.0112295	0.567678	0.00344948	0.00609787	0.57276	0.00606209	0.00921581	0.512046
cg17656657	0.0180563	0.00871522	0.0406216	-0.011308	0.00473255	0.0185767	-0.00890775	0.00715238	0.215622
cg17656720	-0.0206852	0.00986756	0.0383499	0.00755736	0.00535829	0.161242	0.0115352	0.00809807	0.157149
cg17656726	0.045793	0.0221786	0.0412993	-0.0210919	0.0120435	0.0826795	-0.0375653	0.0182015	0.0413836
cg17656763	-0.00117003	0.0104266	0.910856	-0.00145809	0.00566185	0.797251	-0.00155117	0.00855685	0.856483
cg17656881	-0.00433589	0.00849364	0.610734	-0.00262576	0.00461223	0.57031	0.00658385	0.00697053	0.346971
cg17656913	-0.00071688	0.00790407	0.927898	0.000701175	0.00429207	0.870531	0.00644571	0.00648668	0.322557
cg17656939	-0.015425	0.0167076	0.357907	0.00351327	0.00907256	0.699325	0.0107761	0.0137115	0.433607
cg17656945	-0.00177546	0.0171314	0.917645	-0.00230069	0.0093027	0.805126	0.00292096	0.0140593	0.835801
cg17656994	0.00285035	0.00935948	0.76129	-0.00399659	0.00508239	0.433347	0.00357162	0.0076811	0.642859
cg17657037	0.00624626	0.00968507	0.520311	0.00418872	0.0052592	0.427483	-0.00736152	0.00794831	0.356383
cg17657114	-0.0156961	0.0101071	0.123301	0.0022121	0.00548839	0.687692	0.0111729	0.00829469	0.180752
cg17657214	0.0251043	0.0112471	0.0276365	-0.00957251	0.00610741	0.119903	-0.0184681	0.00923023	0.0478741
cg17657253	0.00158419	0.00827434	0.84852	-0.000462433	0.00449314	0.918214	-0.00278345	0.00679056	0.682676
cg17657260	-0.00895508	0.0071974	0.216067	0.00345508	0.00390834	0.378609	0.00771535	0.00590674	0.194211
cg17657278	-0.0091202	0.00909791	0.318327	0.00148821	0.00494036	0.763804	0.00644653	0.00746644	0.389796
cg17657285	-0.0284316	0.0123984	0.0237388	0.000237793	0.00673258	0.971889	0.0279883	0.0101751	0.00695573
cg17657296	-0.00523462	0.0119508	0.662233	-0.00610378	0.00648951	0.34899	0.00743184	0.0098077	0.450218
cg17657300	0.00112025	0.00297734	0.707448	0.000148978	0.00161676	0.926749	0.00042477	0.00244343	0.862309
cg17657394	-0.00871319	0.00696922	0.213866	0.00372327	0.00378443	0.327354	0.0035455	0.00571948	0.536606
cg17657395	-0.0014274	0.0115493	0.901864	0.0011996	0.00627153	0.848661	-0.00877892	0.00947826	0.356361
cg17657459	0.00731717	0.0084058	0.385928	-0.00248985	0.00456452	0.58653	-0.00861861	0.00689844	0.214187
cg17657467	0.0259876	0.00852848	0.00289285	-0.0013115	0.00463115	0.777563	-0.0230939	0.00699913	0.00130561
cg17657502	0.00948386	0.0124155	0.44658	0.00236322	0.0067419	0.726613	-0.00910833	0.0101891	0.373314
cg17657557	-0.0038164	0.00901485	0.672869	-0.00496055	0.00489525	0.313122	0.0133571	0.00739827	0.0737414
cg17657594	0.00600652	0.00398456	0.134562	-0.00244003	0.0021637	0.261895	-0.00311256	0.00327004	0.343264
cg17657615	-0.000631151	0.0114074	0.955977	0.00103114	0.00619444	0.868099	-0.00432348	0.00936176	0.64512
cg17657618	0.00979669	0.0253758	0.700194	0.00370653	0.0137796	0.788443	0.0133878	0.0208253	0.521652
cg17657621	-0.00737671	0.0195405	0.706524	0.00568979	0.0106109	0.592889	0.0164606	0.0160365	0.306933
cg17657636	-0.00761069	0.0121237	0.531465	2.51187e-05	0.0065834	0.996963	0.00712687	0.0099496	0.475325
cg17657707	0.0249743	0.0212662	0.242785	-0.0152217	0.011548	0.190201	-0.00897496	0.0174527	0.608112
cg17657722	-0.00299794	0.00828375	0.718116	-7.37097e-05	0.00449825	0.986956	-0.00332163	0.00679828	0.626099
cg17657737	0.00270627	0.0249566	0.913845	-0.00804458	0.0135519	0.553992	-0.00157455	0.0204813	0.938861
cg17657743	-0.001033	0.00458998	0.822353	0.000334148	0.00249245	0.893597	-0.00199189	0.00376688	0.598017
cg17657790	-0.00863522	0.0149184	0.563887	-0.000233132	0.00810101	0.977094	-0.00569132	0.0122432	0.642953
cg17657814	0.00219347	0.019375	0.91007	-0.00297554	0.0105211	0.777848	-0.00464039	0.0159006	0.770961
cg17657820	0.000723061	0.00674279	0.914798	0.000841076	0.00366147	0.818744	0.00265967	0.00553365	0.63173
cg17657854	-0.0301805	0.0147042	0.0424939	0.00614325	0.0079847	0.443318	0.0208299	0.0120674	0.0871319
cg17657876	0.00543994	0.0207188	0.79338	0.000329613	0.0112507	0.976681	0.000518538	0.0170034	0.975727
cg17657885	0.0177022	0.0199106	0.375899	-0.00765698	0.0108119	0.480319	-0.0145615	0.0163402	0.374795
cg17657898	0.0182361	0.00784161	0.0218764	-0.0122137	0.00425816	0.00494825	-0.0134227	0.00643543	0.0393136
cg17657921	-0.0156597	0.0057027	0.00704877	0.00417143	0.00309669	0.180729	0.0122137	0.00468007	0.0103228
cg17657994	-0.00195452	0.00702042	0.781224	0.00142481	0.00381223	0.709312	-0.0003205	0.00576149	0.955739
cg17658002	-0.0063886	0.00806549	0.430012	-0.000698472	0.00437973	0.873584	0.00600839	0.00661916	0.366007
cg17658069	-0.00231589	0.0104605	0.825196	0.000874792	0.00568027	0.877888	0.00393051	0.00858468	0.647962
cg17658084	-0.00306486	0.00293413	0.298518	-0.000389521	0.00159329	0.807318	0.0023985	0.00240797	0.321404
cg17658085	0.00608589	0.00781126	0.437583	-0.00230574	0.00424168	0.587822	-0.00583113	0.00641052	0.365012
cg17658113	0.00907025	0.00924002	0.328438	-0.00186794	0.00501753	0.710398	-0.00783932	0.00758307	0.3035
cg17658118	-0.00374124	0.0343038	0.913352	-0.0173009	0.0186277	0.355039	0.0176628	0.0281523	0.531696
cg17658213	0.0191404	0.0144486	0.188008	-0.000269362	0.0078459	0.972675	-0.0186342	0.0118576	0.118939
cg17658244	0.00979319	0.00907368	0.282816	-0.00992582	0.0049272	0.0463974	-0.01136	0.00744656	0.129995
cg17658274	0.0048132	0.0163745	0.769353	0.00765516	0.00889167	0.391146	-0.00770213	0.0134381	0.56771
cg17658303	-0.0129479	0.00875809	0.142161	0.000736704	0.00475583	0.87718	0.00730456	0.00718756	0.311727
cg17658341	0.00126646	0.010129	0.900726	-0.00271797	0.00550028	0.622185	-0.00719183	0.00831267	0.388831
cg17658546	-0.00166618	0.00353583	0.638413	-0.0020118	0.00192003	0.297029	3.96405e-05	0.00290177	0.989125
cg17658568	-0.0123394	0.0182898	0.501309	0.000681487	0.00993175	0.945419	-0.00655223	0.01501	0.663312
cg17658583	-0.0303415	0.013519	0.0268108	-0.00328954	0.00734111	0.654963	0.0182637	0.0110947	0.102586
cg17658631	-0.0136763	0.0150336	0.364964	0.00687596	0.00816358	0.401463	0.00782979	0.0123378	0.526994
cg17658638	-0.00822569	0.0164877	0.618847	-0.00101894	0.00895315	0.909597	0.00901186	0.013531	0.506797
cg17658717	0.0116429	0.0119798	0.333244	-0.00705202	0.00650531	0.280717	0.00282297	0.00983158	0.77455
cg17658731	0.0197282	0.0358176	0.582891	-0.0164915	0.0194497	0.398332	0.0116418	0.0293947	0.692835
cg17658733	-0.000855918	0.00301556	0.777071	0.000732203	0.00163751	0.65565	0.000810214	0.0024748	0.743998
cg17658742	0.0078564	0.00964666	0.417166	-0.00269663	0.00523834	0.607734	-0.0016938	0.00791678	0.830982
cg17658822	0.000686774	0.00297138	0.817643	0.0015319	0.00161352	0.344492	-0.00188857	0.00243854	0.440316
cg17658854	-0.00116263	0.0077428	0.880916	0.0034501	0.0042045	0.413664	0.00175375	0.00635434	0.783071
cg17658874	-0.134607	0.0879966	0.128966	0.146872	0.047784	0.00266642	0.14762	0.0722168	0.0433294
cg17658888	-3.14393e-06	0.00687825	0.999636	-0.00173565	0.00373503	0.643068	0.00119304	0.00564481	0.833004
cg17658914	-0.00319106	0.00414211	0.442718	0.000333792	0.00224925	0.882298	0.00098864	0.00339933	0.771726
cg17658976	0.015224	0.0128933	0.240245	-0.00823847	0.00700136	0.241857	-0.0116676	0.0105813	0.27258
cg17659112	-0.00416267	0.00461891	0.369438	0.00123086	0.00250816	0.624587	0.00188137	0.00379063	0.620658
cg17659212	-0.00334553	0.00721138	0.643619	0.0031876	0.00391593	0.417398	-0.000269677	0.00591821	0.963738
cg17659271	-0.00703698	0.00609346	0.250658	0.00760886	0.00330888	0.0233626	0.00301025	0.00500076	0.548441
cg17659300	-0.00482244	0.0077066	0.532772	-0.00338293	0.00418485	0.420619	0.00191702	0.00632463	0.762383
cg17659363	0.00357653	0.0106227	0.736995	-0.00350688	0.00576836	0.544474	-0.00531787	0.00871782	0.54312
cg17659389	-0.0309355	0.0262817	0.241708	-0.000290921	0.0142715	0.983773	0.0234632	0.0215688	0.279048
cg17659417	0.0210861	0.009725	0.0322952	-0.00917459	0.00528088	0.085129	-0.0103962	0.00798108	0.195431
cg17659427	-0.00596977	0.00748573	0.426887	0.00172603	0.00406491	0.671946	0.00184471	0.00614337	0.764533
cg17659439	0.000410702	0.018913	0.982714	0.0157087	0.0102701	0.128998	0.00401566	0.0155214	0.796337
cg17659636	-0.0342651	0.0185341	0.067178	0.0171001	0.0100644	0.0921337	0.0388884	0.0152105	0.0119309
cg17659663	-0.00823043	0.0185599	0.65831	-0.00455022	0.0100784	0.652531	0.0138472	0.0152317	0.365283
cg17659707	-0.00565051	0.0107485	0.600155	0.00482658	0.00583669	0.410062	0.000123917	0.00882108	0.988817
cg17659710	-0.00353018	0.0134845	0.793968	0.00113667	0.00732234	0.876922	-0.00251	0.0110664	0.82099
cg17659729	0.00232879	0.00282064	0.410803	-0.00106812	0.00153166	0.487051	-0.00138724	0.00231483	0.550215
cg17659775	0.00521694	0.0125669	0.678853	0.00222087	0.00682409	0.745462	-0.0043987	0.0103134	0.670573
cg17659852	-0.0158196	0.0110148	0.15378	0.00859066	0.00598127	0.153766	0.00838899	0.00903959	0.355425
cg17659886	-0.00180655	0.00364995	0.62162	0.00227245	0.001982	0.254058	-1.71998e-05	0.00299543	0.995429
cg17659896	0.00293929	0.013178	0.823914	-0.0149571	0.00715594	0.0389082	0.00170593	0.0108149	0.874952
cg17659920	0.00185833	0.0108476	0.864293	-0.00681817	0.0058905	0.249581	0.00487062	0.00890241	0.58541
cg17660010	-0.00257314	0.00680098	0.705901	0.00211049	0.00369307	0.568845	-0.00180541	0.0055814	0.746954
cg17660026	-0.00185124	0.0112941	0.870101	0.00165451	0.00613292	0.787838	0.00737585	0.00926878	0.427877
cg17660041	-0.014429	0.0198336	0.468462	-0.0159513	0.0107701	0.141445	0.0278172	0.016277	0.0902724
cg17660078	-0.00193048	0.00313375	0.539149	0.00161824	0.00170169	0.34371	0.00127525	0.00257179	0.620983
cg17660110	0.000840677	0.00318953	0.792602	-0.000636962	0.00173198	0.713755	-0.00249113	0.00261758	0.34334
cg17660139	-0.00430542	0.00888283	0.62886	0.001453	0.00482357	0.763808	0.00653763	0.00728993	0.371783
cg17660183	-0.0635774	0.0263131	0.0173303	0.0459066	0.0142886	0.00172457	0.0540841	0.0215946	0.0137281
cg17660188	-0.00266599	0.00894646	0.76627	-0.00538815	0.00485811	0.269804	0.00383355	0.00734215	0.60263
cg17660211	-0.0209258	0.0159875	0.193299	0.00402357	0.00868152	0.643948	0.0187845	0.0131205	0.155069
cg17660222	-0.00469498	0.0180973	0.795788	0.00809329	0.00982722	0.411972	0.00323769	0.014852	0.827836
cg17660245	-0.00212749	0.0180882	0.906585	0.000558347	0.00982227	0.954772	0.0149774	0.0148446	0.315212
cg17660251	-0.00268006	0.0132782	0.840415	-0.000929397	0.00721034	0.897674	0.00639571	0.0108971	0.558461
cg17660359	-0.0223884	0.0576041	0.698279	-0.0607221	0.0312802	0.0547888	0.059999	0.0472743	0.207061
cg17660372	-0.0071628	0.00946132	0.450631	0.00100104	0.00513769	0.845875	0.00358119	0.00776468	0.645554
cg17660384	0.00147145	0.00255062	0.565186	-0.000501522	0.00138504	0.717973	-0.000593658	0.00209324	0.777244
cg17660387	0.00855849	0.00990553	0.389462	-0.00169051	0.00537891	0.753899	-0.00412859	0.00812924	0.612562
cg17660408	0.00507188	0.0063802	0.42836	0.000773773	0.00346458	0.823687	-0.0032994	0.00523608	0.529918
cg17660411	0.00459265	0.0107634	0.670439	0.0070457	0.00584477	0.230608	-0.00383978	0.0088333	0.664636
cg17660417	-0.00444759	0.00643723	0.491073	0.000363716	0.00349555	0.917318	0.0014974	0.00528288	0.77737
cg17660446	0.00784864	0.00516855	0.131748	-0.00619486	0.00280663	0.0293752	-0.00140287	0.00424171	0.741476
cg17660549	-0.00399806	0.00829981	0.630973	-0.00207514	0.00450697	0.646118	0.00315788	0.00681146	0.643841
cg17660590	0.00592234	0.0127196	0.642417	-0.00120706	0.00690701	0.86159	0.0022263	0.0104387	0.831508
cg17660655	-0.00118871	0.00441298	0.788153	-0.000860077	0.00239634	0.720348	9.18709e-05	0.00362163	0.979808
cg17660663	0.000650371	0.00646303	0.920028	0.00207423	0.00350956	0.555718	-0.00620317	0.00530406	0.244724
cg17660703	-0.00118501	0.0132909	0.929117	0.00104221	0.00721721	0.885444	-0.00314446	0.0109075	0.773671
cg17660709	0.014838	0.0220837	0.503058	-0.0176095	0.0119919	0.144836	-0.00150098	0.0181236	0.934146
cg17660778	0.0101308	0.00794152	0.20476	-0.00553438	0.00431241	0.202063	-0.00520887	0.00651742	0.425884
cg17660833	0.00240973	0.0160336	0.880809	0.0100602	0.00870656	0.250399	-0.00102771	0.0131584	0.937888
cg17660890	-0.00862787	0.0114991	0.454672	0.000633052	0.00624427	0.919432	0.00321163	0.00943707	0.734264
cg17660945	-0.0287216	0.0258666	0.269258	-0.00772052	0.0140461	0.583669	0.0164577	0.0212281	0.439838
cg17660946	0.0107386	0.00887726	0.228997	-0.00370712	0.00482054	0.443526	0.000355305	0.00728536	0.961191
cg17660968	0.00992743	0.0129462	0.444829	-0.000349907	0.00703004	0.960393	-0.00863344	0.0106246	0.418209
cg17661045	-0.0013656	0.0224059	0.951511	-0.0233678	0.0121669	0.0573702	0.0178528	0.018388	0.333729
cg17661103	0.0416619	0.0221546	0.0626843	-0.0150346	0.0120304	0.214055	-0.011558	0.0181818	0.526299
cg17661112	0.00658404	0.00988751	0.506872	-0.00023921	0.00536912	0.964544	-0.00156352	0.00811445	0.847562
cg17661135	-0.0103902	0.0171063	0.544845	0.00918409	0.00928909	0.324981	0.0150001	0.0140388	0.287644
cg17661186	0.00115416	0.00921037	0.900506	-0.00330515	0.00500143	0.510095	0.00165703	0.00755874	0.826884
cg17661199	0.00164857	0.0120693	0.891603	0.00302573	0.00655389	0.64523	0.000895667	0.009905	0.928113
cg17661206	0.00265264	0.0077731	0.73356	0.0016354	0.00422096	0.699174	-0.00197655	0.0063792	0.757267
cg17661220	-0.00328525	0.0068914	0.63451	-9.3723e-05	0.00374218	0.980064	0.001206	0.00565561	0.831535
cg17661261	-0.00595479	0.0104542	0.570107	0.00104285	0.00567687	0.854585	0.00177051	0.00857955	0.836888
cg17661280	0.00117007	0.00706212	0.868711	-0.00312792	0.00383488	0.416462	-0.00154235	0.00579572	0.790646
cg17661300	-0.00487193	0.00282882	0.0878356	0.000657032	0.00153611	0.669688	0.00317015	0.00232155	0.174872
cg17661345	0.00107021	0.0106877	0.92042	-0.00232731	0.00580367	0.689193	0.00165683	0.00877118	0.850523
cg17661458	-5.433e-05	0.00598044	0.992768	0.000544853	0.0032475	0.867068	-0.00140631	0.00490801	0.775008
cg17661462	0.0087304	0.0158727	0.583418	0.00351726	0.00861924	0.684015	-0.0117813	0.0130264	0.36775
cg17661563	0.00505828	0.00670049	0.451915	-0.00296722	0.00363851	0.416546	-0.000315683	0.00549894	0.954324
cg17661601	0.00290789	0.00908977	0.749645	-0.0086059	0.00493594	0.0840369	0.00149486	0.00745976	0.841546
cg17661640	0.0123422	0.00761644	0.107997	-0.00556428	0.00413589	0.181275	-0.00521068	0.00625064	0.4063
cg17661642	0.00648996	0.0084937	0.446449	0.00411579	0.00461225	0.374149	-0.00532161	0.00697058	0.446836
cg17661686	0.0439376	0.0180581	0.0165804	-0.019165	0.00980591	0.0531874	-0.019467	0.0148198	0.191723
cg17661717	0.000959195	0.0031794	0.763458	-0.000666711	0.00172648	0.700118	-0.00100165	0.00260926	0.701807
cg17661756	0.00454819	0.0165319	0.783743	0.007046	0.00897717	0.434211	-0.00188577	0.0135673	0.88971
cg17661781	0.00907812	0.00959734	0.346273	-0.00254528	0.00521156	0.626244	-0.0109364	0.00787631	0.167785
cg17661798	-0.00335121	0.105766	0.974781	-0.0458329	0.0574334	0.426579	0.00455945	0.0868001	0.958203
cg17661813	0.00387134	0.0119565	0.746715	-0.0152977	0.00649263	0.0202349	0.00826584	0.00981242	0.4014
cg17661841	0.0200764	0.0179254	0.265154	0.000188707	0.00973386	0.984568	-0.00775533	0.0147109	0.599129
cg17661859	0.00397439	0.0122861	0.746941	0.00122176	0.00667163	0.855035	0.00216116	0.0100829	0.83068
cg17661872	-0.00666207	0.00902228	0.461843	0.00295046	0.00489929	0.548266	0.00389288	0.00740438	0.600117
cg17661881	0.00485381	0.00452516	0.285786	-0.00204061	0.00245726	0.408087	-0.00426351	0.00371369	0.253437
cg17661906	0.0125439	0.0119818	0.297434	-0.000342488	0.00650638	0.958115	-0.0131031	0.0098332	0.185437
cg17661928	0.00500054	0.0149311	0.738332	0.0029721	0.00810788	0.714645	-0.00624983	0.0122536	0.611044
cg17661940	0.000685915	0.00248699	0.783219	0.000136865	0.00135049	0.919461	-0.00105093	0.00204102	0.607653
cg17661955	0.000757322	0.00327653	0.817639	-0.000430248	0.00177923	0.809372	-0.00233338	0.00268897	0.387416
cg17662018	0.0142001	0.0115222	0.220422	-0.003823	0.0062568	0.542449	-0.0182297	0.009456	0.0564523
cg17662053	0.00240869	0.0151919	0.874314	-0.00668566	0.00824954	0.419444	-0.0010823	0.0124677	0.930982
cg17662083	-0.0105834	0.0111272	0.343629	0.000256463	0.00604233	0.966221	0.00399234	0.00913187	0.662832
cg17662177	-0.00438473	0.0122746	0.721611	0.00449186	0.00666536	0.501782	-0.000495025	0.0100735	0.960896
cg17662182	0.00486344	0.00255468	0.0595574	-0.000395581	0.00138724	0.776061	-0.00564559	0.00209657	0.00819476
cg17662197	0.00997958	0.00754345	0.188597	0.000535558	0.00409625	0.896217	-0.0071544	0.00619073	0.250323
cg17662252	-0.00758279	0.0163526	0.643776	-0.00434396	0.00887983	0.625678	0.00728666	0.0134202	0.588255
cg17662295	0.0093383	0.016989	0.583662	0.00101259	0.00922539	0.912799	-0.00674914	0.0139425	0.629299
cg17662307	0.00428097	0.0108908	0.695019	0.0028302	0.00591391	0.633197	-0.000318697	0.00893778	0.97162
cg17662365	0.000504277	0.00246722	0.838426	0.000469392	0.00133975	0.726741	-0.00176359	0.00202479	0.38565
cg17662369	0.0121126	0.0151847	0.426772	0.00703907	0.00824559	0.395139	-0.0169011	0.0124617	0.177799
cg17662445	0.00636919	0.0136638	0.642041	0.00780692	0.00741975	0.295023	-0.00323418	0.0112136	0.773571
cg17662584	-0.00368814	0.00284643	0.197788	0.00113041	0.00154567	0.466125	0.000670518	0.00233599	0.774624
cg17662639	-0.0176696	0.0107559	0.103286	0.00646812	0.0058407	0.270528	0.000585528	0.00882715	0.947233
cg17662683	-0.0263705	0.0333165	0.430347	-0.0101256	0.0180916	0.576833	0.00421097	0.0273421	0.877884
cg17662710	-0.0121337	0.0136728	0.376782	0.00172376	0.0074246	0.816838	-0.00186145	0.0112209	0.868547
cg17662782	0.0183508	0.0103005	0.0775845	-0.0123359	0.00559341	0.0295037	-0.0132971	0.00845341	0.118593
cg17662819	-5.81724e-06	0.0107636	0.99957	-0.00244686	0.00584486	0.676299	-0.000199589	0.00883344	0.982014
cg17662872	0.0149468	0.0104571	0.155736	-0.00487669	0.0056784	0.392311	-0.00420958	0.00858186	0.624743
cg17662883	0.00157286	0.0124632	0.899804	0.00341692	0.0067678	0.614654	-0.000796958	0.0102283	0.938036
cg17662971	0.0010412	0.00206053	0.614355	-0.000902632	0.00111891	0.421576	0.00018075	0.00169103	0.915073
cg17663030	-0.00603045	0.00931389	0.518677	0.0037868	0.00505763	0.455618	0.00502288	0.00764369	0.512471
cg17663033	0.00627419	0.00668894	0.350302	-0.00273493	0.00363223	0.453082	-0.00727572	0.00548945	0.187785
cg17663072	-0.0138727	0.0147878	0.35024	0.00801698	0.00803011	0.320293	0.0119672	0.012136	0.326253
cg17663085	-0.0135372	0.0100381	0.180242	-0.00560342	0.00545089	0.306213	0.0105804	0.00823802	0.201721
cg17663101	-0.00345768	0.00293454	0.241232	2.68356e-05	0.00159352	0.986594	0.00180034	0.00240831	0.456326
cg17663125	0.00107683	0.00347615	0.757317	-0.000792574	0.00188762	0.675392	-0.00128158	0.00285279	0.654145
cg17663186	0.0208061	0.0123882	0.0958904	-0.00800332	0.00672704	0.236717	-0.0159704	0.0101667	0.119088
cg17663235	-0.000331155	0.00364543	0.927784	-0.00210011	0.00197955	0.291056	0.000723173	0.00299172	0.809443
cg17663238	0.0105489	0.00624418	0.0939752	-0.00590945	0.00339072	0.0841577	-0.00295998	0.00512445	0.564701
cg17663253	-0.00182043	0.00364934	0.618889	0.000674475	0.00198167	0.734236	0.00383253	0.00299492	0.203352
cg17663328	-0.0188424	0.00979103	0.0568808	0.0100289	0.00531674	0.0618938	0.00500251	0.00803527	0.534856
cg17663358	0.0105032	0.0073112	0.153673	-0.00805344	0.00397013	0.0449244	-0.00758954	0.00600013	0.208582
cg17663418	-0.0176945	0.00763728	0.0223629	0.0058826	0.0041472	0.158887	0.0103095	0.00626774	0.102854
cg17663448	0.00793242	0.0065751	0.230239	-0.00679164	0.00357042	0.0597607	-0.00243301	0.00539603	0.652957
cg17663463	-0.0250603	0.0123382	0.0446545	-0.00351923	0.00669989	0.600455	0.0093574	0.0101257	0.357442
cg17663492	-0.0175247	0.0236299	0.459891	0.0133862	0.0128316	0.299133	0.0291842	0.0193925	0.135211
cg17663545	0.0046175	0.00785947	0.558066	0.00219122	0.00426785	0.608685	-0.00235894	0.00645008	0.715274
cg17663556	-0.00094003	0.00956049	0.921854	-0.00142034	0.00519155	0.784915	-0.00414543	0.00784607	0.598324
cg17663577	-0.00396802	0.00415641	0.341835	0.00286017	0.00225702	0.207749	-0.000221557	0.00341107	0.94833
cg17663627	0.0110947	0.0120904	0.360815	-0.00845435	0.00656535	0.200545	-0.00752767	0.00992233	0.449678
cg17663688	0.0039759	0.0112091	0.723491	-0.00665365	0.00608677	0.276724	0.00202524	0.00919904	0.826156
cg17663700	8.54274e-06	0.00244355	0.997217	0.00111914	0.0013269	0.400819	-0.00137234	0.00200536	0.495204
cg17663727	0.0198096	0.0203308	0.332014	-0.0109451	0.0110401	0.323668	-0.0203872	0.016685	0.224362
cg17663774	0.00368382	0.0100554	0.714805	0.00183186	0.00546029	0.737897	-0.0112078	0.00825222	0.177195
cg17663845	-0.0135366	0.0101227	0.183901	0.0046865	0.00549686	0.395746	0.00442647	0.00830749	0.595227
cg17663860	0.00402201	0.013103	0.759458	-0.00989099	0.00711518	0.167298	-0.00547686	0.0107533	0.611548
cg17663864	0.0171683	0.012742	0.180627	-0.00428249	0.00691916	0.537241	-0.0224983	0.010457	0.0336248
cg17663907	-0.000759036	0.00397938	0.849079	0.00431206	0.00216089	0.0484597	0.00123862	0.00326578	0.705217
cg17663920	-0.00789362	0.0171205	0.645665	-0.00121853	0.00929681	0.895959	0.00188934	0.0140504	0.893278
cg17663924	0.0172651	0.028785	0.549876	0.00416814	0.0156309	0.79023	-0.0141953	0.0236232	0.54914
cg17664099	-0.00151223	0.0100577	0.880759	0.000769564	0.00546153	0.888202	-0.00324566	0.00825409	0.694919
cg17664128	0.000597758	0.00976457	0.951297	-0.00104671	0.00530236	0.843875	0.00177018	0.00801355	0.825581
cg17664150	-0.00179601	0.00600478	0.76543	4.95748e-05	0.00326072	0.987897	0.00315546	0.00492798	0.5233
cg17664182	0.00246478	0.00654713	0.707294	-0.00302852	0.00355523	0.396148	-0.000195496	0.00537307	0.971042
cg17664192	0.0042382	0.00849638	0.618899	0.00820174	0.00461371	0.0782186	-0.00843813	0.00697278	0.228814
cg17664233	0.0165893	0.0284785	0.561409	-0.0107593	0.0154644	0.488056	0.00595053	0.0233716	0.799504
cg17664265	0.0017074	0.00205626	0.408144	-0.00092607	0.00111659	0.408691	-0.000454696	0.00168753	0.788092
cg17664316	-0.00648171	0.0084847	0.446545	-0.0044526	0.00460737	0.33596	0.00635594	0.00696319	0.363349
cg17664443	0.00306846	0.0207015	0.882437	0.01502	0.0112414	0.184262	-0.00154235	0.0169893	0.92783
cg17664485	0.00113443	0.00392093	0.772876	-0.00161728	0.00212915	0.449125	-0.00346373	0.00321782	0.284093
cg17664568	0.000914637	0.00373692	0.807101	-0.00132482	0.00202923	0.515203	-0.0011183	0.0030668	0.716075
cg17664577	-0.0282226	0.0241041	0.244184	0.00177622	0.013089	0.892304	0.0284041	0.0197817	0.153874
cg17664580	-0.0139966	0.0115986	0.230117	-0.00235439	0.00629826	0.70926	0.0178785	0.00951867	0.0629944
cg17664582	-0.000740731	0.0111777	0.947284	-0.00719187	0.00606972	0.23862	-0.000113755	0.00917327	0.990128
cg17664583	-0.0132396	0.0190986	0.48963	-0.00125968	0.0103709	0.903546	0.00783372	0.0156738	0.618216
cg17664641	0.000272091	0.0110088	0.980326	0.00269372	0.005978	0.653161	0.00251629	0.00903465	0.781139
cg17664711	-0.00788531	0.0153751	0.609077	0.0032392	0.00834902	0.698786	0.00550862	0.012618	0.66328
cg17664772	0.00174822	0.00664334	0.792924	-0.000708927	0.00360747	0.844569	0.00395224	0.00545203	0.470045
cg17664834	0.00214033	0.00750821	0.77613	0.00371486	0.00407712	0.36421	-0.00624455	0.00616181	0.31308
cg17665024	-0.0317023	0.0270793	0.244241	-0.000821983	0.0147046	0.955523	0.0406448	0.0222234	0.0701203
cg17665079	-0.00900271	0.00877885	0.307377	-0.00167882	0.0047671	0.725386	0.0116781	0.0072046	0.107897
cg17665095	0.0130508	0.00769355	0.0926527	-0.0117393	0.00417776	0.00586612	-0.00994103	0.00631392	0.118252
cg17665104	-0.00546378	0.0145353	0.707716	0.00320288	0.00789296	0.685685	-0.00174057	0.0119288	0.884256
cg17665121	-0.0367206	0.0223928	0.103895	0.0189425	0.0121597	0.122153	0.0287824	0.0183772	0.120175
cg17665164	-0.0026765	0.00196296	0.175509	-0.002069	0.00106593	0.0548126	0.000988727	0.00161096	0.540646
cg17665193	-0.0104319	0.00518099	0.0465052	0.00215259	0.00281339	0.445836	0.00516683	0.00425192	0.226901
cg17665260	-0.00289204	0.0070741	0.683466	0.00898989	0.00384139	0.0210729	0.00158102	0.00580555	0.785879
cg17665268	0.00699067	0.00711034	0.327682	-0.00856984	0.00386106	0.0285008	0.0013345	0.00583529	0.81953
cg17665323	0.00137053	0.0125315	0.913111	-0.00408016	0.00680485	0.550009	-0.000958848	0.0102843	0.925887
cg17665352	-0.0341293	0.0117927	0.00458595	0.0111976	0.00640368	0.0831459	0.0297979	0.00967799	0.00262343
cg17665360	0.0181413	0.0101821	0.0775591	-0.00526274	0.00552907	0.34327	-0.0126874	0.00835618	0.131802
cg17665398	-0.0140145	0.00953724	0.144565	-0.00256762	0.00517892	0.621037	0.0193897	0.00782699	0.0147598
cg17665419	-0.00866381	0.0127094	0.49687	0.0103432	0.00690146	0.136817	0.00517144	0.0104303	0.621018
cg17665497	-0.00720981	0.00709334	0.31166	0.000224211	0.00385183	0.953688	0.00342563	0.00582134	0.55743
cg17665505	0.00413763	0.0071659	0.564846	0.0025715	0.00389123	0.510093	0.00148041	0.00588089	0.801718
cg17665601	-0.0180752	0.0150242	0.231531	0.00686491	0.00815846	0.401923	0.00950375	0.01233	0.442489
cg17665608	0.000131797	0.0027912	0.962425	-0.000326077	0.00151568	0.830059	-0.000313937	0.00229067	0.891242
cg17665647	-0.0216844	0.015711	0.17032	0.0161863	0.00853138	0.0604147	-0.00653571	0.0128936	0.613243
cg17665652	0.00201949	0.00440286	0.647372	0.00163403	0.00239085	0.495757	-0.00303584	0.00361332	0.402631
cg17665699	-0.00138914	0.00690685	0.840972	0.00568687	0.00375057	0.13232	0.000501931	0.00566829	0.9296
cg17665821	0.00548837	0.0102087	0.591927	-0.000694631	0.00554353	0.900511	-0.00531813	0.00837803	0.526896
cg17665830	-0.0172469	0.00801908	0.0336865	0.00172566	0.00435453	0.692658	0.00677089	0.00658107	0.30581
cg17665836	0.0121919	0.0127984	0.342874	-0.0165079	0.00694978	0.0192643	-0.0076102	0.0105033	0.470265
cg17665870	-0.00352551	0.00758833	0.643139	-0.00124536	0.00412062	0.763051	0.00610362	0.00622757	0.329189
cg17665883	-0.00137694	0.00888457	0.877121	-0.00479627	0.00482451	0.322333	-0.000227795	0.00729135	0.975133
cg17665897	-0.0384241	0.0221059	0.0849764	0.0276621	0.012004	0.023077	0.0208978	0.0181418	0.251852
cg17665927	0.0327983	0.0152084	0.0332144	0.000699156	0.00825846	0.932686	-0.0127574	0.0124811	0.308961
cg17665931	0.00429521	0.00664178	0.519177	-0.00482951	0.00360663	0.18331	-0.00505379	0.00545075	0.355867
cg17665936	0.00161806	0.00921915	0.861001	-0.0013843	0.00500619	0.782669	-0.00497163	0.00756594	0.512484
cg17665962	-0.0440057	0.024007	0.0695018	0.0250576	0.0130363	0.0571748	0.0423416	0.019702	0.0338185
cg17666096	0.00250915	0.00331081	0.450152	-0.00020164	0.00179784	0.910903	-0.0012911	0.00271711	0.635606
cg17666289	0.0112774	0.00781876	0.152043	-0.00677917	0.00424575	0.113202	-0.00666133	0.00641667	0.301487
cg17666375	0.00873105	0.00600714	0.148947	-0.00377896	0.003262	0.249177	-0.00722802	0.00492992	0.145459
cg17666401	0.00306216	0.00930108	0.742611	-0.00454214	0.00505068	0.370451	-0.00203265	0.00763318	0.790514
cg17666418	0.0111163	0.0173114	0.522121	-0.00375761	0.00940045	0.690133	-0.000859108	0.0142071	0.951891
cg17666539	0.0115311	0.0166885	0.491044	-0.00127574	0.0090622	0.888305	-0.00463206	0.0136958	0.73585
cg17666569	0.012279	0.0149977	0.414715	8.70997e-05	0.00814409	0.991486	-0.00294527	0.0123083	0.811325
cg17666576	-0.00208049	0.00501738	0.679201	-0.000728323	0.00272454	0.789724	-0.00214567	0.00411765	0.60335
cg17666614	-0.00263998	0.00752891	0.726525	-0.000684906	0.00408836	0.867264	0.00269167	0.0061788	0.66396
cg17666678	-0.00149815	0.0115698	0.897208	-0.00442282	0.00628263	0.482936	0.0114955	0.00949505	0.22861
cg17666683	-0.0116571	0.00800059	0.147957	0.00402961	0.00434449	0.355686	0.0106185	0.00656589	0.108695
cg17666689	0.00595354	0.00322186	0.0673096	-0.000814216	0.00174954	0.642573	-0.00408297	0.00264411	0.125417
cg17666715	-0.00312016	0.00972775	0.749009	-0.00374617	0.00528237	0.479711	0.0107467	0.00798333	0.181026
cg17666717	0.028595	0.0155589	0.0687818	-0.00230923	0.00844879	0.785119	-0.0106074	0.0127688	0.407928
cg17666821	0.000527765	0.00759709	0.944742	0.000517723	0.00412538	0.900359	0.00371927	0.00623475	0.552041
cg17666825	-0.00146179	0.00287738	0.612451	-0.00298191	0.00156248	0.0589397	0.00087465	0.0023614	0.711801
cg17666855	-0.0241659	0.0175942	0.172385	0.0086129	0.00955403	0.369296	0.0168138	0.0144392	0.246757
cg17666933	-0.00986001	0.00714772	0.170551	0.00498692	0.00388136	0.201548	0.0103522	0.00586597	0.0803749
cg17666974	-9.50461e-05	0.00215077	0.964832	0.00172641	0.00116791	0.142213	0.000518973	0.00176509	0.769296
cg17666981	-0.0516344	0.045995	0.264048	0.00665768	0.0249763	0.790307	0.0621109	0.037747	0.102731
cg17666994	0.00607264	0.0102649	0.555335	0.00174556	0.00557403	0.754753	-0.00505773	0.00842412	0.549484
cg17667035	-0.0174492	0.0124271	0.163097	0.000358717	0.00674815	0.957703	0.015339	0.0101986	0.13544
cg17667084	0.0190013	0.0275011	0.491065	-0.0061905	0.0149337	0.679291	-0.0167526	0.0225695	0.459508
cg17667113	-0.00122063	0.00629204	0.846537	-0.00141766	0.00341671	0.679009	0.000424653	0.00516373	0.934607
cg17667145	-0.00324652	0.00259163	0.212973	0.00126013	0.00140731	0.372517	0.00251942	0.00212689	0.238746
cg17667195	-0.00451319	0.0084159	0.592855	-0.00228812	0.00457001	0.617596	0.00731192	0.00690673	0.292071
cg17667217	0.00446989	0.00500739	0.373988	-0.00375981	0.00271912	0.169548	0.00150102	0.00410945	0.715618
cg17667220	0.00297154	0.00698107	0.67119	-0.00409509	0.00379087	0.282393	-0.00451793	0.0057292	0.432054
cg17667229	0.00692519	0.0101429	0.496192	-0.00696847	0.00550781	0.208474	-0.000535778	0.00832404	0.948796
cg17667319	0.00134376	0.00826928	0.87121	0.000417671	0.00449039	0.926061	0.00190519	0.00678641	0.779441
cg17667389	0.000565136	0.0026692	0.832713	0.00258321	0.00144943	0.0774713	-0.00147196	0.00219055	0.503018
cg17667454	0.00414358	0.00883195	0.639885	0.00139647	0.00479593	0.771464	-0.00274379	0.00724818	0.705752
cg17667512	-0.0120612	0.00778796	0.124328	0.00498372	0.00422903	0.241158	0.0099381	0.0063914	0.122838
cg17667573	0.0200781	0.0134401	0.138066	-0.00806362	0.00729827	0.271628	-0.00696074	0.01103	0.529302
cg17667591	-0.00383418	0.00792651	0.629549	-0.00248199	0.00430426	0.565364	0.00714652	0.0065051	0.27434
cg17667592	0.0319794	0.0144198	0.0286275	-0.0196233	0.00783024	0.0136708	-0.02326	0.011834	0.0518736
cg17667595	0.0313378	0.0180779	0.0858114	-8.6744e-05	0.00981668	0.992966	-0.0262241	0.0148361	0.079903
cg17667625	0.0239105	0.0196554	0.226403	-0.00132761	0.0106733	0.901236	-0.00791213	0.0161307	0.624756
cg17667648	-0.00041934	0.0124328	0.973155	0.00470668	0.00675128	0.487178	-0.00101837	0.0102033	0.920678
cg17667688	-0.00476428	0.00807179	0.556241	0.000730694	0.00438315	0.867908	0.00514224	0.00662433	0.439258
cg17667733	-0.00217972	0.0112579	0.846832	-0.00308566	0.00611325	0.614744	-0.00126635	0.00923906	0.89123
cg17667735	0.000474376	0.0113478	0.966731	0.00289785	0.0061621	0.639093	-0.00333525	0.00931288	0.72093
cg17667870	0.0138395	0.00830149	0.0983371	-0.00407596	0.00450789	0.367873	-0.0110351	0.00681284	0.108148
cg17667972	0.0043587	0.0119252	0.715437	-0.00131406	0.00647561	0.839569	-0.00939179	0.0097867	0.339337
cg17667988	-0.00288251	0.00541185	0.595365	-0.00233736	0.00293875	0.428116	0.00129872	0.00444138	0.77052
cg17668069	0.00693798	0.00345742	0.0472353	-0.00162766	0.00187745	0.387854	-0.00461194	0.00283742	0.10694
cg17668115	0.00774383	0.0177841	0.664099	7.66602e-05	0.00965712	0.993681	-0.00022669	0.014595	0.987636
cg17668138	-0.00171452	0.00744815	0.818369	-0.002188	0.0040445	0.589615	-0.00158721	0.00611252	0.795608
cg17668148	-0.00302039	0.00351982	0.392699	-0.00035899	0.00191134	0.851363	0.000132787	0.00288864	0.963418
cg17668163	-0.000732397	0.00220334	0.740217	0.00135865	0.00119646	0.25861	-0.000856359	0.00180823	0.636731
cg17668176	-0.000864146	0.00657725	0.895712	0.000926557	0.00357159	0.795793	-0.00305585	0.0053978	0.572459
cg17668191	0.00986196	0.0100135	0.32685	-0.00556162	0.00543753	0.308636	0.000850408	0.00821782	0.917768
cg17668246	0.0157331	0.0140957	0.266786	-0.00238207	0.00765427	0.756232	-0.0189375	0.011568	0.104477
cg17668271	-0.00970274	0.0108321	0.372346	0.00548927	0.00588203	0.352747	0.00886953	0.00888961	0.320595
cg17668274	-0.0191104	0.0112388	0.0918808	0.0031517	0.00610288	0.606591	0.00917732	0.00922338	0.321917
cg17668300	0.000464584	0.0218893	0.983105	0.013154	0.0118863	0.270859	-0.00633435	0.017964	0.725053
cg17668318	0.00495718	0.00919608	0.590939	-0.000327058	0.00499367	0.947899	-0.00882639	0.00754701	0.244721
cg17668415	0.0193756	0.0229641	0.400649	-0.00611252	0.01247	0.624984	0.00602616	0.0188461	0.749759
cg17668435	0.000248563	0.0105311	0.981212	0.0112225	0.00571861	0.0522354	0.000270111	0.00864262	0.975124
cg17668562	-0.000904277	0.00767892	0.906472	0.00414817	0.00416982	0.322012	0.00121099	0.00630191	0.847969
cg17668627	0.00194652	0.00859341	0.821222	0.00813063	0.0046664	0.0842373	-0.00319768	0.00705241	0.651142
cg17668650	-0.00434456	0.00366658	0.238608	0.000837628	0.00199103	0.674795	0.0028483	0.00300908	0.345934
cg17668657	-0.00683993	0.00909281	0.453517	0.002476	0.00493759	0.61705	0.0049752	0.00746226	0.50635
cg17668728	-0.0138544	0.0224433	0.538307	0.00898307	0.0121872	0.462635	0.0183567	0.0184187	0.321128
cg17668731	-0.00979242	0.0209384	0.640941	0.00530429	0.01137	0.641769	0.00268599	0.0171837	0.876075
cg17668756	-0.025774	0.0184795	0.165906	0.0220332	0.0100347	0.030214	0.014164	0.0151657	0.352374
cg17668781	-0.000879635	0.00609955	0.885596	-0.00772736	0.00331218	0.0214659	0.00268097	0.00500576	0.593332
cg17668830	-0.000657825	0.00668885	0.921836	0.00207659	0.00363218	0.568678	0.00603559	0.00548938	0.273949
cg17668846	-0.0161951	0.0137443	0.241213	0.008751	0.00746343	0.243522	0.0153514	0.0112796	0.176298
cg17668848	-0.00174966	0.020621	0.932536	-0.00581573	0.0111977	0.604546	0.00666296	0.0169232	0.694552
cg17668864	0.0241147	0.0118835	0.0448466	-0.00461292	0.00645301	0.476217	-0.0233455	0.00975254	0.0183677
cg17668900	0.015249	0.0123511	0.219601	-0.00519687	0.00670692	0.44009	-0.018965	0.0101363	0.0640018
cg17668949	-0.000744266	0.00359505	0.836373	-0.00270998	0.00195219	0.167888	0.0027565	0.00295037	0.352202
cg17668981	-0.00480255	0.0158062	0.761823	-0.000867047	0.00858308	0.91972	-0.0126333	0.0129717	0.332239
cg17669009	0.0114277	0.0135357	0.400353	0.00493318	0.00735017	0.503522	-0.0164149	0.0111084	0.142347
cg17669079	-0.0157247	0.0118002	0.185426	0.000419377	0.00640777	0.947936	0.00817455	0.00968417	0.400438
cg17669107	-0.0412116	0.0176352	0.021255	0.0106246	0.00957629	0.269647	0.0395583	0.0144728	0.00730873
cg17669121	0.000154709	0.00770712	0.984021	0.00575148	0.00418513	0.172153	-0.00186039	0.00632506	0.769212
cg17669158	0.00720704	0.00971753	0.459878	-0.000478178	0.00527682	0.927961	0.00577308	0.00797495	0.470663
cg17669178	-0.00549444	0.00704747	0.437281	0.00655417	0.00382692	0.0895949	0.00268458	0.00578369	0.643448
cg17669276	0.0132852	0.00773576	0.088725	-0.00114008	0.00420068	0.786589	-0.0115393	0.00634856	0.0718438
cg17669365	0.0015843	0.0089627	0.860017	-0.00068827	0.00486693	0.887799	0.00441849	0.00735547	0.549271
cg17669412	-0.0133244	0.00863835	0.125832	0.00351712	0.00469081	0.454982	0.00306036	0.00708929	0.666813
cg17669433	0.0104235	0.0109385	0.342719	-0.00323603	0.00593983	0.586993	-0.00536916	0.00897696	0.551
cg17669438	-0.00151372	0.00220556	0.493957	-0.000365182	0.00119767	0.76101	0.000998555	0.00181005	0.582292
cg17669497	0.0184833	0.0123138	0.136213	-0.00365043	0.00668664	0.58622	-0.0113611	0.0101056	0.263362
cg17669536	0.000840939	0.00516977	0.871081	-0.000608389	0.0028073	0.82883	-0.00142406	0.00424271	0.737775
cg17669542	-0.00885996	0.0132298	0.504455	0.000278405	0.00718406	0.969157	0.00498119	0.0108574	0.647295
cg17669549	-0.060337	0.0684288	0.379836	-0.00138011	0.0371583	0.97044	0.067759	0.0561579	0.230182
cg17669572	-0.0218824	0.0112211	0.0537077	0.0122129	0.0060933	0.0474926	0.00735842	0.0092089	0.42598
cg17669573	-0.0145004	0.0171939	0.400868	0.00552989	0.00933667	0.554881	0.00260169	0.0141107	0.854057
cg17669581	0.0134589	0.00863908	0.122127	0.000376323	0.0046912	0.936209	-0.0129715	0.00708989	0.0700213
cg17669591	0.00442304	0.00610108	0.470016	-0.00269155	0.00331301	0.418307	-0.00475988	0.00500701	0.34387
cg17669682	-0.0010808	0.0151049	0.943088	-0.00781313	0.00820229	0.342904	0.00683757	0.0123963	0.582352
cg17669700	-0.0012481	0.00267482	0.6417	-0.00100804	0.00145248	0.489141	-0.000538641	0.00219516	0.806622
cg17669781	0.000166959	0.00748281	0.982239	-0.00243836	0.00406333	0.549681	0.00362448	0.00614097	0.556259
cg17669802	0.0147342	0.0113734	0.197862	-0.00730217	0.00617602	0.23962	-0.00863514	0.00933392	0.356921
cg17669837	-0.00184239	0.0130096	0.887641	-0.000882812	0.00706446	0.900779	0.0023369	0.0106766	0.827149
cg17669891	-0.00753121	0.0112052	0.502919	0.00593023	0.00608468	0.331889	-0.00168882	0.00919587	0.854626
cg17669898	0.0363802	0.0611059	0.552823	-0.00970452	0.0331818	0.770482	-0.0813376	0.0501482	0.107678
cg17669899	0.00578804	0.00523859	0.27162	-0.00281542	0.00284466	0.324483	-0.00283442	0.00429919	0.511087
cg17669910	-0.00486257	0.0122281	0.691655	0.00719705	0.00664013	0.280792	0.00673705	0.0100353	0.503416
cg17669934	0.0294119	0.00867788	0.000973603	0.00294138	0.00471227	0.533791	-0.0241967	0.00712173	0.0009473
cg17669973	0.00490644	0.0128278	0.702839	-0.00537024	0.00696575	0.44239	0.00142536	0.0105275	0.892547
cg17669987	-0.00659708	0.00293622	0.0266494	0.00225037	0.00159443	0.16095	0.0043912	0.00240969	0.0711245
cg17670013	0.00849017	0.0817089	0.917432	0.0955739	0.0443696	0.0334196	-0.015597	0.0670566	0.816508
cg17670191	-0.00874698	0.0186607	0.640184	0.00151041	0.0101331	0.881782	0.0163252	0.0153144	0.288756
cg17670237	-0.00784326	0.0066714	0.242271	0.00432917	0.00362271	0.234653	0.00170541	0.00547506	0.75602
cg17670263	0.0124443	0.0092874	0.183035	-0.00595992	0.00504325	0.239849	-0.00913773	0.00762195	0.233155
cg17670366	0.000715924	0.0088879	0.935946	0.0025151	0.00482632	0.603329	0.00211367	0.00729409	0.772532
cg17670421	-0.00453943	0.00897599	0.614057	0.00288974	0.00487415	0.554485	-6.41164e-06	0.00736638	0.999307
cg17670427	0.0092756	0.00684855	0.178388	-0.0045036	0.00371891	0.22849	-0.00897279	0.00562044	0.113256
cg17670436	0.00481295	0.00708611	0.498433	-0.00314695	0.00384791	0.415221	-0.00157469	0.00581541	0.787068
cg17670496	0.00219033	0.00819795	0.789831	0.00175971	0.00445166	0.693392	-0.00308598	0.00672786	0.647364
cg17670512	0.0335833	0.0127053	0.0094101	-0.011188	0.00689925	0.107746	-0.0318988	0.010427	0.00278734
cg17670640	0.00346705	0.00302337	0.253972	0.00102235	0.00164175	0.534757	-0.00115323	0.00248121	0.643004
cg17670641	-0.0303719	0.0169188	0.0753749	0.00989361	0.00918728	0.283889	0.0125284	0.0138849	0.368867
cg17670646	4.35422e-06	0.0110419	0.999686	0.0022479	0.00599598	0.708456	-0.0021674	0.00906183	0.811412
cg17670650	0.0297033	0.0188787	0.118504	-0.00654846	0.0102515	0.524295	-0.0213616	0.0154933	0.170766
cg17670724	0.00700894	0.0121537	0.565326	-0.000603991	0.00659972	0.927248	-0.00036538	0.00997426	0.970845
cg17670749	-0.00424172	0.00827439	0.609237	0.0044443	0.00449316	0.324773	0.00438994	0.00679059	0.519319
cg17670792	0.0136951	0.013362	0.307646	-0.00365321	0.00725583	0.61563	-0.012062	0.0109659	0.273753
cg17670798	0.00555976	0.0106907	0.60407	0.0016198	0.00580527	0.780752	-0.00307959	0.0087736	0.726255
cg17670868	0.00918051	0.0093066	0.326076	0.00359385	0.00505368	0.478505	-0.0120626	0.00763771	0.117128
cg17670890	0.00525805	0.00869202	0.546472	-0.0011503	0.00471995	0.807909	-0.00483896	0.00713333	0.498969
cg17670975	-0.00426065	0.0123983	0.731766	0.00214553	0.00673251	0.750572	-0.0029605	0.010175	0.77163
cg17670999	0.00821089	0.0129636	0.5278	-0.0117124	0.0070395	0.0989954	-0.00327861	0.0106389	0.758535
cg17671005	0.0021142	0.00333439	0.527358	0.000364216	0.00181065	0.840951	-0.00191938	0.00273646	0.484527
cg17671035	0.00647337	0.0172374	0.70798	-0.00636895	0.00936026	0.497665	0.00778555	0.0141463	0.583189
cg17671097	0.0182463	0.00802699	0.0249612	0.00525316	0.00435882	0.230721	-0.0134311	0.00658756	0.0438613
cg17671100	0.00435796	0.0100992	0.666939	-0.0011487	0.00548408	0.834477	-0.00629193	0.00828818	0.44939
cg17671157	0.000298426	0.00234025	0.898763	-0.000487849	0.00127081	0.701802	0.00153331	0.00192059	0.426386
cg17671166	-0.0217552	0.0234793	0.356179	0.0106913	0.0127498	0.40354	0.0228543	0.0192689	0.23815
cg17671177	-0.00797474	0.00681732	0.244619	-0.00177833	0.00370195	0.631914	0.00622379	0.00559481	0.268382
cg17671199	0.0106817	0.0110011	0.333694	-0.0052051	0.00597382	0.385478	-0.0159111	0.00902834	0.0807869
cg17671242	-0.000702505	0.00529762	0.894746	0.00113165	0.00287672	0.694798	-0.00141961	0.00434763	0.744647
cg17671246	-0.021206	0.00965096	0.0300958	0.00467984	0.00524067	0.373815	0.00918846	0.00792031	0.248514
cg17671280	0.011156	0.0162406	0.493578	0.000539477	0.00881899	0.951333	-0.00646384	0.0133283	0.628661
cg17671326	0.000296063	0.00825918	0.97147	0.00439432	0.00448491	0.329334	0.00194938	0.00677812	0.774194
cg17671345	-0.00810543	0.0116573	0.488327	-0.000402064	0.00633015	0.949471	0.00394074	0.00956686	0.681203
cg17671383	0.00323755	0.0287198	0.910451	-0.0151844	0.0155954	0.332371	-0.00567514	0.0235696	0.810173
cg17671446	0.00113541	0.00617624	0.854482	0.00215576	0.00335383	0.521707	-0.00172882	0.0050687	0.733696
cg17671461	0.00778781	0.00455516	0.0901472	-0.00478058	0.00247355	0.0558468	-0.00737592	0.00373831	0.0509971
cg17671552	-0.0123789	0.0199896	0.53702	-0.015622	0.0108548	0.152939	0.0152529	0.016405	0.354523
cg17671559	-0.00414711	0.00632446	0.51337	0.000483608	0.00343432	0.888273	0.00173398	0.00519034	0.738956
cg17671577	0.00113893	0.00610249	0.852291	0.00457145	0.00331378	0.17053	0.00275619	0.00500817	0.583203
cg17671604	-0.192726	0.133793	0.152573	-0.0990596	0.0726525	0.175518	0.083094	0.109801	0.450805
cg17671608	-0.00309304	0.00313451	0.325922	-0.0013574	0.0017021	0.426887	0.00213741	0.00257242	0.407833
cg17671621	-0.0289645	0.127591	0.820837	0.0732399	0.0692847	0.292788	-0.0355764	0.104711	0.734687
cg17671647	-0.00189788	0.017839	0.915467	0.00577253	0.00968695	0.552461	-0.00268966	0.0146401	0.854572
cg17671846	0.00539243	0.0117666	0.647654	-0.0039362	0.00638953	0.539142	-0.00365783	0.0096566	0.705574
cg17671848	0.00117755	0.00296057	0.69159	0.000946361	0.00160765	0.557296	-1.89474e-05	0.00242967	0.993792
cg17671999	-0.00398077	0.0127297	0.755089	0.002813	0.00691251	0.68484	0.00570577	0.010447	0.586059
cg17672031	-0.0123401	0.0122112	0.314446	0.0126105	0.00663093	0.0598178	0.0144184	0.0100214	0.153059
cg17672035	0.00613667	0.011267	0.58709	-0.00339336	0.00611821	0.580272	-0.0113159	0.00924654	0.223643
cg17672050	0.00714986	0.0085504	0.404854	-0.00113297	0.00464305	0.807674	-0.00595389	0.00701711	0.398012
cg17672070	0.0065693	0.00976122	0.502359	-0.00887071	0.00530055	0.0970613	-0.0078973	0.0080108	0.32638
cg17672101	-0.0614482	0.0363707	0.0939565	0.0225101	0.01975	0.256865	0.0343067	0.0298485	0.252901
cg17672195	0.00675713	0.0118629	0.57011	-0.00133899	0.00644182	0.835723	-0.00218988	0.00973563	0.822448
cg17672209	0.0212523	0.017437	0.225525	-0.0119902	0.00946866	0.20808	-0.0049746	0.0143101	0.728784
cg17672225	0.0136578	0.0149558	0.363129	-0.00317137	0.00812132	0.696923	-0.003188	0.0122739	0.795551
cg17672266	0.000666683	0.00856155	0.938073	-3.37761e-05	0.0046491	0.994217	0.00267952	0.00702626	0.703673
cg17672311	-0.023	0.0178851	0.201147	0.00186496	0.00971196	0.848075	0.0305948	0.0146778	0.039437
cg17672432	-0.0246427	0.0103981	0.0195333	0.00667485	0.00564638	0.239697	0.0232748	0.00853346	0.00743024
cg17672495	0.0174743	0.00773966	0.0259347	-0.00372336	0.0042028	0.377591	-0.0105531	0.00635175	0.0994705
cg17672504	0.0100823	0.0116312	0.387919	-0.00851366	0.00631597	0.180441	-0.00963634	0.00954542	0.314938
cg17672605	-0.00753838	0.0125831	0.550345	0.0102241	0.00683286	0.137436	-0.00659192	0.0103266	0.524578
cg17672614	-0.0276019	0.0165166	0.0975321	0.00383172	0.00896885	0.670051	0.0247204	0.0135548	0.070906
cg17672639	0.0346802	0.0182646	0.0602149	0.00342491	0.00991804	0.730512	-0.0187659	0.0149893	0.213241
cg17672740	-0.008132	0.0136786	0.553396	0.0131433	0.00742778	0.0795855	0.00189854	0.0112257	0.86601
cg17672752	-0.00698396	0.0164876	0.672693	0.0112855	0.0089531	0.210151	0.00136149	0.013531	0.920035
cg17672846	-0.000390754	0.0128757	0.975844	0.0137088	0.00699176	0.0524405	0.00149508	0.0105668	0.887743
cg17672850	0.0274231	0.015558	0.0807385	0.00226246	0.0084483	0.789354	-0.0209195	0.0127681	0.104191
cg17672861	-0.00181576	0.00725117	0.802738	0.00867039	0.00393754	0.0297538	-0.00285588	0.00595086	0.632245
cg17672923	-0.0119133	0.00856888	0.167246	0.00643965	0.00465308	0.169174	0.0110412	0.00703228	0.119271
cg17672958	-0.00291234	0.00692634	0.67496	0.00267522	0.00376115	0.478417	-0.00259595	0.00568428	0.648795
cg17673013	-0.0166963	0.0136449	0.223707	0.00683444	0.00740947	0.358342	0.00647165	0.011198	0.564495
cg17673017	-0.00844557	0.00731255	0.250617	0.00233546	0.00397087	0.557638	0.00476981	0.00600124	0.428439
cg17673044	0.00391299	0.00660097	0.554538	-0.00160795	0.00358446	0.654611	-0.00732645	0.00541726	0.179012
cg17673054	0.00478785	0.00854123	0.576239	0.00325805	0.00463807	0.483877	-0.000854657	0.00700959	0.903179
cg17673059	-0.00665158	0.0275413	0.809607	0.0210028	0.0149555	0.163032	0.00202257	0.0226025	0.92886
cg17673187	0.0145614	0.0186918	0.437638	-0.0163971	0.01015	0.109073	-0.00707583	0.0153399	0.645516
cg17673205	-0.00274869	0.00353766	0.438839	-0.00342651	0.00192103	0.0772323	0.00464483	0.00290328	0.112499
cg17673355	0.0200304	0.011251	0.077784	-0.00308541	0.00610952	0.614557	-0.0157897	0.00923341	0.0900744
cg17673363	0.0015135	0.00266686	0.571516	-0.00142123	0.00144816	0.328548	0.000954762	0.00218863	0.66352
cg17673410	-0.000833222	0.00784167	0.915573	-0.000982798	0.00425819	0.817897	-0.00143615	0.00643547	0.823824
cg17673486	0.0108706	0.019276	0.573938	-0.00974899	0.0104673	0.353696	-0.00537599	0.0158193	0.734628
cg17673495	0.00542656	0.0106468	0.611292	-0.00177256	0.00578145	0.759732	-0.00149293	0.00873761	0.864646
cg17673511	0.0168086	0.0172602	0.332276	0.00609128	0.00937266	0.517112	-0.0173999	0.0141651	0.221929
cg17673594	0.0057888	0.0120957	0.633184	-0.00653313	0.0065682	0.322085	-0.00235438	0.00992663	0.81296
cg17673617	0.0270306	0.0231022	0.244512	-0.00636602	0.012545	0.612851	-0.0283794	0.0189594	0.137296
cg17673660	0.0135156	0.0116507	0.24853	-0.00825541	0.00632655	0.194656	-0.00480729	0.00956142	0.616124
cg17673665	0.00845228	0.00652734	0.198065	0.00319227	0.00354448	0.369753	-0.00470681	0.00535684	0.381504
cg17673691	-0.00951141	0.00834413	0.256807	0.00232515	0.00453104	0.608868	0.00617434	0.00684784	0.369214
cg17673769	-0.00129311	0.00196446	0.511751	0.000421645	0.00106674	0.693413	0.00118978	0.00161218	0.462091
cg17673841	0.0223721	0.0145526	0.127087	0.00213756	0.00790239	0.787286	-0.0109426	0.011943	0.361548
cg17673897	-0.0078593	0.010637	0.461562	0.00938315	0.00577609	0.107135	0.00340497	0.0087295	0.697252
cg17673914	0.0183938	0.0149159	0.220144	1.4642e-05	0.00809966	0.998561	-0.0318903	0.0122411	0.0104527
cg17673932	0.0185176	0.0116779	0.115679	-0.00479602	0.00634134	0.45108	-0.00469769	0.00958378	0.624989
cg17673954	-0.0124727	0.0131025	0.343219	-0.000986387	0.00711492	0.889991	-0.00103225	0.0107529	0.923697
cg17674021	-0.000166	0.00832252	0.984123	-0.000640624	0.0045193	0.887535	0.00508212	0.0068301	0.458416
cg17674081	0.00180474	0.00801573	0.82228	-0.00323989	0.00435271	0.458258	0.00874644	0.00657832	0.186406
cg17674090	-0.00268215	0.00442576	0.545742	0.00162612	0.00240328	0.500063	-0.00217725	0.00363212	0.550109
cg17674228	0.0113987	0.0182879	0.534383	0.0178238	0.00993071	0.0754288	-0.0145508	0.0150084	0.334419
cg17674229	0.00204019	0.00296103	0.492264	0.0012936	0.0016079	0.422828	-0.00334193	0.00243004	0.171847
cg17674248	1.14896e-05	0.0109051	0.999161	-0.00456638	0.0059217	0.442285	0.00624963	0.00894956	0.486453
cg17674287	0.00658589	0.00409554	0.110687	-0.000278759	0.00222396	0.900481	-0.0042646	0.00336111	0.207189
cg17674298	-0.00755132	0.0131745	0.567694	-0.00452375	0.00715401	0.528478	0.009583	0.010812	0.377372
cg17674355	0.00390469	0.0142192	0.784134	0.00314675	0.00772134	0.684404	-0.00444921	0.0116694	0.703737
cg17674361	0.0565843	0.0236598	0.0184728	-0.000400854	0.0128478	0.975166	-0.0644211	0.019417	0.00123064
cg17674366	-0.00480021	0.0122111	0.695004	-0.00778907	0.00663086	0.242664	0.00950441	0.0100213	0.344996
cg17674402	0.00303097	0.0064375	0.638694	-0.0044409	0.0034957	0.206626	-0.00254426	0.0052831	0.631058
cg17674418	-0.000176758	0.00708683	0.980147	0.000236852	0.0038483	0.951035	-0.00327066	0.005816	0.575018
cg17674495	0.00388542	0.00557483	0.4873	0.00136489	0.00302725	0.652973	-0.0038177	0.00457513	0.405838
cg17674543	-0.00838887	0.0251796	0.739647	0.00893432	0.0136731	0.514845	0.00118448	0.0206643	0.954394
cg17674548	0.0110249	0.0155927	0.481027	0.0106825	0.00846716	0.209746	-0.0142957	0.0127966	0.266363
cg17674604	0.00105493	0.00587957	0.857935	0.00255458	0.00319273	0.425365	0.00130782	0.00482523	0.78687
cg17674640	-0.00146589	0.00228099	0.521787	0.00128416	0.00123863	0.302121	-0.000698799	0.00187196	0.709644
cg17674653	0.0110712	0.012394	0.373665	-0.00454889	0.00673022	0.500529	-0.011255	0.0101715	0.270915
cg17674725	-0.000829868	0.00634668	0.896207	6.83853e-06	0.00344638	0.99842	-0.00464415	0.00520857	0.374535
cg17674726	-0.0119972	0.0125835	0.342474	-0.00232518	0.00683309	0.734292	0.0173017	0.010327	0.0966977
cg17674787	0.00800735	0.00878007	0.363768	-0.00632063	0.00476776	0.187685	-0.0016591	0.0072056	0.818324
cg17674805	0.0120365	0.00818382	0.144208	-0.00450016	0.00444399	0.313454	-0.0148132	0.00671627	0.0294942
cg17674811	0.00192009	0.018717	0.918479	-0.0113682	0.0101637	0.265789	-0.000852976	0.0153606	0.955817
cg17674892	-0.00784551	0.0130315	0.548385	0.000317992	0.00707638	0.964239	-0.00460178	0.0106946	0.667828
cg17674911	0.0025617	0.0107411	0.811941	-0.00477751	0.00583265	0.414501	-0.00407161	0.00881497	0.645068
cg17675018	-0.00556759	0.0146244	0.704157	-0.00532886	0.00794138	0.503611	0.00175767	0.0120019	0.883835
cg17675043	0.00845638	0.00759548	0.267988	5.81305e-05	0.0041245	0.988781	-0.00482758	0.00623343	0.440317
cg17675080	0.00563541	0.00804376	0.485036	0.000531853	0.00436793	0.903309	-0.00567398	0.00660133	0.391922
cg17675084	-0.02843	0.026225	0.2807	0.0025102	0.0142407	0.860406	0.0439935	0.0215222	0.0433323
cg17675088	-0.00178639	0.0106285	0.866833	-0.00791512	0.00577151	0.173038	-0.000574838	0.00872258	0.947575
cg17675104	-0.00182352	0.0139237	0.896042	0.00686409	0.00756084	0.365943	0.000648217	0.0114268	0.954865
cg17675125	0.00219737	0.00565588	0.698389	0.000191048	0.00307126	0.950512	-0.00525434	0.00464165	0.260096
cg17675141	0.00264728	0.00265461	0.320838	-0.00262251	0.00144151	0.0715888	-0.00257171	0.00217857	0.240366
cg17675150	0.0100551	0.0181892	0.581519	-0.000735722	0.00987712	0.940758	-0.0121753	0.0149275	0.416473
cg17675188	0.0178797	0.015489	0.250857	-0.00558495	0.00841083	0.508067	-0.00966064	0.0127114	0.448882
cg17675199	-0.00347573	0.00561912	0.537489	-0.00174552	0.0030513	0.568451	0.00114452	0.00461148	0.804451
cg17675263	0.00995905	0.0135634	0.464353	-0.000398304	0.00736521	0.95697	-0.0122179	0.0111312	0.274764
cg17675275	0.00423756	0.00582786	0.468697	0.00223851	0.00316465	0.480845	-0.00378654	0.00478279	0.430238
cg17675288	0.0124505	0.0131415	0.345501	0.00253176	0.0071361	0.723432	-0.0209208	0.0107849	0.0549623
cg17675298	-0.000678998	0.00669142	0.91936	0.0030819	0.00363358	0.398184	-0.000654379	0.00549149	0.905364
cg17675301	-0.00360497	0.0137957	0.794342	0.00188594	0.00749137	0.801706	0.0104734	0.0113218	0.356957
cg17675311	0.0156228	0.0182854	0.394748	-0.00255359	0.00992933	0.797523	-0.0226797	0.0150064	0.133569
cg17675323	9.47092e-05	0.0179939	0.99581	0.00537231	0.00977105	0.583558	-0.00672216	0.0147671	0.649855
cg17675386	0.00687588	0.00823937	0.4058	-0.00744324	0.00447415	0.0990372	-0.00192628	0.00676186	0.776276
cg17675427	-0.00753738	0.00623345	0.229185	0.00442261	0.00338489	0.194083	-0.00199113	0.00511564	0.697864
cg17675492	0.00237272	0.00482454	0.62384	-0.00216914	0.00261983	0.40948	-0.000153118	0.00395939	0.969222
cg17675546	0.00219893	0.00253745	0.388053	0.000544133	0.00137789	0.693679	0.000686096	0.00208243	0.742428
cg17675568	-0.00169603	0.0106568	0.873843	0.00808737	0.00578688	0.165065	0.00152783	0.00874581	0.861642
cg17675604	0.0159539	0.0130675	0.22474	-0.00558361	0.00709594	0.433048	-0.0130095	0.0107242	0.227693
cg17675611	0.00882273	0.018702	0.638037	0.00649915	0.0101556	0.52353	0.00193741	0.0153483	0.899781
cg17675639	-0.00017973	0.00208619	0.931502	0.000457338	0.00113284	0.687211	0.000946318	0.00171209	0.581571
cg17675650	0.00363313	0.00649075	0.576795	-0.00318403	0.00352461	0.368303	-0.00090347	0.0053268	0.86563
cg17675712	0.0800456	0.0248976	0.00171267	-0.0271412	0.0135199	0.0471485	-0.0623235	0.0204329	0.00286627
cg17675715	0.0553662	0.0609652	0.365778	0.0188568	0.0331054	0.570111	-0.0618183	0.0500327	0.219255
cg17675724	-0.0194514	0.0164729	0.240223	-0.00985559	0.00894512	0.272961	0.0263519	0.0135189	0.0538098
cg17675840	0.0165538	0.0142703	0.248553	-0.009522	0.00774907	0.221772	-0.00119983	0.0117113	0.918586
cg17675852	0.00498237	0.00862417	0.564633	-0.00310235	0.0046831	0.509064	-0.00395492	0.00707765	0.577441
cg17675882	-0.0016135	0.00410445	0.694999	-5.63401e-05	0.0022288	0.979879	0.00184939	0.00336842	0.584092
cg17675992	0.00585773	0.0087484	0.50453	-0.00389623	0.00475057	0.413898	-0.00873959	0.00717961	0.226103
cg17676036	0.013365	0.0114824	0.246958	0.00346723	0.00623516	0.579287	-0.00871776	0.0094233	0.356924
cg17676096	-0.0014414	0.00297662	0.629179	-0.00065396	0.00161637	0.686567	0.00232801	0.00244284	0.342684
cg17676119	-0.0138882	0.0131622	0.293664	0.00469405	0.00714733	0.51271	0.011537	0.0108019	0.287836
cg17676129	-0.00459492	0.0262672	0.861456	-0.0104119	0.0142636	0.466967	0.00582881	0.0215569	0.787365
cg17676132	-0.0094281	0.0213881	0.660215	0.0122505	0.0116142	0.293833	0.0132143	0.0175527	0.453158
cg17676191	-0.0131894	0.00926938	0.157597	0.00128771	0.00503347	0.79856	0.00767437	0.00760717	0.315268
cg17676208	0.011876	0.00720725	0.102249	-0.00884082	0.00391369	0.0258579	-0.00590277	0.00591482	0.320488
cg17676231	0.00814942	0.00662727	0.221441	-0.000510364	0.00359874	0.887484	-0.00996014	0.00543884	0.0697624
cg17676237	0.00198311	0.00345189	0.566801	-0.000185243	0.00187445	0.921457	-0.00307687	0.00283288	0.279797
cg17676246	0.0193897	0.0190752	0.311626	-0.00503634	0.0103582	0.62778	-0.0184699	0.0156545	0.240609
cg17676386	0.00425807	0.00695144	0.541441	0.00229576	0.00377478	0.54432	-0.00368672	0.00570488	0.51947
cg17676428	0.00679321	0.0194932	0.728138	-0.00180691	0.0105852	0.864772	-0.0015757	0.0159976	0.921718
cg17676442	0.00821166	0.0166097	0.622017	-0.00860303	0.00901942	0.342259	-0.0116545	0.0136312	0.394416
cg17676574	-0.00393787	0.00669612	0.557683	-0.00147218	0.00363613	0.686355	0.00718506	0.00549535	0.193776
cg17676587	0.0100173	0.00914213	0.27559	0.0114163	0.00496437	0.0233553	-0.0129801	0.00750273	0.0864266
cg17676612	0.114619	0.0819977	0.164975	0.0372571	0.0445265	0.404552	0.00464371	0.0672936	0.94511
cg17676618	0.0121835	0.0143514	0.397756	-0.00549516	0.00779309	0.482218	-0.00818682	0.0117778	0.488456
cg17676631	0.00044665	0.0103532	0.965667	-0.000213115	0.00562198	0.96983	0.00194793	0.00849659	0.819093
cg17676693	-0.0319208	0.0231395	0.170541	0.0171496	0.0125652	0.175087	0.032233	0.0189901	0.0924561
cg17676765	0.00331451	0.00341439	0.333804	-0.00278289	0.00185409	0.136234	-0.00483421	0.00280211	0.0872995
cg17676775	0.00971503	0.0081089	0.233465	-0.00788944	0.00440331	0.0759292	-0.00838388	0.00665479	0.210398
cg17676799	0.00180135	0.00769792	0.815417	-0.00731349	0.00418013	0.0829789	-0.00121783	0.0063175	0.847494
cg17676806	-0.00110072	0.00294575	0.709373	0.00152111	0.00159961	0.343724	0.000388339	0.00241751	0.872675
cg17676835	0.0290154	0.0181218	0.112217	0.00132728	0.00984054	0.892954	-0.0318584	0.0148722	0.0343871
cg17677032	-0.00956985	0.00947637	0.314777	-0.000413112	0.00514587	0.93616	0.00963481	0.00777704	0.218027
cg17677042	0.00590541	0.0110477	0.594047	0.00654431	0.00599911	0.27771	-0.00460688	0.00906655	0.612388
cg17677044	0.000771618	0.0114341	0.946319	-0.000798196	0.00620895	0.897944	-0.00428151	0.00938368	0.649094
cg17677062	-0.00230733	0.0034088	0.499906	0.000765218	0.00185105	0.680121	0.00140751	0.00279752	0.61588
cg17677112	-0.000737834	0.00350685	0.833746	-0.000445556	0.00190429	0.81544	0.0018418	0.00287799	0.523528
cg17677190	-0.00822169	0.0126466	0.516977	0.0116171	0.00686739	0.093546	0.0104282	0.0103788	0.317216
cg17677254	0.0179324	0.0484747	0.712143	-0.0260071	0.0263228	0.325318	-0.0233635	0.039782	0.558215
cg17677282	-0.00492377	0.0123672	0.691305	-0.0101112	0.00671566	0.135032	0.00386193	0.0101495	0.704305
cg17677376	-0.00302815	0.0125055	0.809118	0.00413639	0.00679073	0.543699	0.00181028	0.0102629	0.860312
cg17677381	0.00420097	0.0135806	0.757651	0.00350962	0.00737454	0.635082	-0.0080903	0.0111453	0.469445
cg17677397	-0.0241126	0.0142177	0.0927219	-0.00255191	0.00772048	0.741622	0.0195709	0.0116681	0.0963237
cg17677402	-0.0110639	0.0130276	0.397579	0.00126891	0.00707426	0.857977	0.000996927	0.0106914	0.925878
cg17677413	0.00429713	0.0104321	0.681203	0.010915	0.00566483	0.056585	-0.00342286	0.00856135	0.690077
cg17677456	-0.00173823	0.0099742	0.861971	0.00218781	0.0054162	0.687043	-0.000749428	0.00818559	0.927219
cg17677477	-0.00669666	0.0149639	0.65538	-0.00227843	0.00812574	0.7797	0.00218657	0.0122806	0.85901
cg17677487	0.0149637	0.00930425	0.110644	-0.00550696	0.0050524	0.278109	-0.017315	0.00763578	0.0253063
cg17677490	-0.0687498	0.0298303	0.0230606	-0.00580079	0.0161985	0.72095	0.0527222	0.024481	0.0334554
cg17677608	0.00824195	0.0202351	0.684572	-0.0129674	0.0109881	0.240494	0.000310413	0.0166065	0.98512
cg17677653	-0.00568805	0.00508053	0.265332	0.00246832	0.00275884	0.372903	0.00584665	0.00416947	0.163656
cg17677678	0.0184748	0.0074722	0.0149494	-0.00257146	0.00405756	0.527563	-0.0175919	0.00613226	0.00494174
cg17677814	0.00145931	0.00309908	0.638656	-0.000932013	0.00168287	0.580823	0.00115214	0.00254334	0.651439
cg17677848	-0.00179754	0.00761545	0.813841	0.000355146	0.00413535	0.931718	0.00368248	0.00624982	0.556926
cg17677870	0.0050327	0.0170287	0.768137	0.0168282	0.00924696	0.0714985	-0.00840549	0.0139751	0.548769
cg17677968	-0.00406708	0.0193871	0.834225	-0.014699	0.0105276	0.165455	0.0209084	0.0159106	0.191539
cg17677987	0.00303288	0.00664916	0.649196	-0.000167404	0.00361063	0.963104	-0.00763655	0.00545681	0.164491
cg17677988	0.00569984	0.00842675	0.500208	0.00128527	0.0045759	0.779331	-0.00336075	0.00691564	0.627959
cg17678009	0.00449999	0.0100688	0.65581	0.00347221	0.00546759	0.526713	-0.0106868	0.00826326	0.198618
cg17678038	-0.00676562	0.00838637	0.421557	0.00279673	0.00455397	0.540397	-0.000422017	0.0068825	0.951218
cg17678047	0.0079104	0.0170829	0.644237	-0.000701579	0.00927639	0.93985	-0.00567269	0.0140196	0.686537
cg17678108	0.0199274	0.00612802	0.00152247	-0.00899571	0.00332764	0.00795506	-0.01166	0.00502912	0.0222707
cg17678115	0.0150876	0.0138897	0.279745	-0.00576732	0.00754237	0.446114	-0.0116504	0.0113989	0.308996
cg17678139	-0.0229244	0.030141	0.448539	0.00741337	0.0163672	0.651483	0.0043464	0.024736	0.860843
cg17678144	0.00594008	0.00808848	0.464275	0.00298518	0.00439221	0.498153	-0.003812	0.00663803	0.56696
cg17678183	-0.00592347	0.0117696	0.61577	-8.56187e-05	0.00639114	0.989336	0.00178201	0.00965903	0.853967
cg17678224	0.0260051	0.0153761	0.0936163	4.29451e-05	0.00834953	0.995905	-0.0202605	0.0126188	0.111232
cg17678297	-0.0161049	0.0224583	0.47483	0.00964543	0.0121953	0.430698	0.00752415	0.018431	0.683896
cg17678343	-0.00571315	0.0137289	0.678118	-0.0135451	0.00745509	0.0719562	0.00836438	0.011267	0.45944
cg17678418	0.00956941	0.00584385	0.10438	-0.00124736	0.00317333	0.695023	-0.00772745	0.00479591	0.109989
cg17678494	-0.0075293	0.00838548	0.371201	0.0064888	0.00455349	0.156984	0.00630204	0.00688177	0.361796
cg17678550	0.0105295	0.0070526	0.138303	-0.00405352	0.00382971	0.292173	-0.00780724	0.0057879	0.180143
cg17678562	-0.00183043	0.0133332	0.891057	-0.0106314	0.00724022	0.144855	0.00765312	0.0109423	0.485773
cg17678583	0.001141	0.00427588	0.790087	-1.84291e-05	0.00232189	0.993682	-0.000350684	0.00350911	0.920578
cg17678615	0.0304475	0.0217088	0.163568	-0.0231391	0.0117883	0.0521842	-0.0189078	0.0178159	0.290883
cg17678645	-0.000560277	0.0108442	0.958888	-0.0064358	0.00588862	0.276815	0.00323522	0.00889956	0.71691
cg17678647	0.00381324	0.00692945	0.583233	0.00255669	0.00376284	0.498275	-0.0011523	0.00568684	0.839802
cg17678740	0.00505541	0.0109105	0.644027	-0.0076132	0.00592463	0.201488	-0.00284948	0.00895399	0.750909
cg17678844	0.0081012	0.00654933	0.21874	-0.00526481	0.00355642	0.141634	-0.00199099	0.00537488	0.711778
cg17678847	-0.0126842	0.00872497	0.148853	0.00380613	0.00473784	0.423507	0.00717642	0.00716038	0.318427
cg17678867	0.00181814	0.0137506	0.89505	-0.000345564	0.00746686	0.963171	-0.00589304	0.0112848	0.602574
cg17678928	-0.00721822	0.00672369	0.285373	-0.00133046	0.0036511	0.71626	0.00246736	0.00551797	0.655646
cg17678946	0.00369398	0.00588659	0.531616	-0.00234026	0.00319654	0.465651	0.000720449	0.00483098	0.881723
cg17679094	0.0222399	0.0196662	0.26057	0.00349454	0.0106791	0.744115	-0.0218858	0.0161396	0.177866
cg17679104	0.00157726	0.00601604	0.793676	-0.00159488	0.00326684	0.626378	-0.00503628	0.00493722	0.309936
cg17679107	-0.000771512	0.0137724	0.955429	-0.00752022	0.00747872	0.316839	0.00313949	0.0113027	0.781715
cg17679153	0.0250722	0.017027	0.143742	-0.0249033	0.009246	0.00818024	-0.0115363	0.0139736	0.410833
cg17679246	-0.00226017	0.00224175	0.315563	-0.000326937	0.00121732	0.788762	0.000661553	0.00183975	0.719844
cg17679268	-0.00865247	0.0144617	0.550867	0.00155747	0.00785299	0.843154	-0.000257323	0.0118684	0.982741
cg17679350	0.00512433	0.00517412	0.324163	-0.00136222	0.00280965	0.628758	-0.00351547	0.00424628	0.409523
cg17679427	-0.0102543	0.00824824	0.216434	0.00233743	0.00447897	0.602811	0.00337638	0.00676914	0.618924
cg17679453	0.0166687	0.0308946	0.590608	0.0140689	0.0167764	0.403505	-0.0160661	0.0253545	0.527618
cg17679455	-0.00150364	0.00266906	0.574337	-0.000223944	0.00144936	0.877488	0.00189222	0.00219044	0.389548
cg17679456	-0.0126246	0.0170465	0.460518	0.00637095	0.00925663	0.492739	0.00569647	0.0139897	0.684659
cg17679470	0.00618987	0.00765787	0.420662	-0.00500392	0.00415838	0.231431	-0.00211215	0.00628463	0.737449
cg17679521	-0.000351046	0.00236674	0.882358	0.000345911	0.00128519	0.788317	-0.000361749	0.00194232	0.852596
cg17679542	-0.00426832	0.0176897	0.80978	0.00811634	0.00960585	0.39998	0.0127835	0.0145175	0.380476
cg17679548	0.00205506	0.00905612	0.820904	-0.00179209	0.00491766	0.716244	-0.00150708	0.00743215	0.839683
cg17679604	0.0649605	0.0216483	0.00333268	-0.0159824	0.0117555	0.176746	-0.0477689	0.0177663	0.00828825
cg17679607	-0.00699837	0.0101935	0.493811	0.00474214	0.00553531	0.393469	0.00256058	0.0083656	0.760119
cg17679619	-0.00194253	0.0155316	0.900697	0.00899144	0.00843401	0.288716	0.0049977	0.0127465	0.695754
cg17679620	0.0258891	0.0174757	0.14135	0.00692113	0.00948968	0.467349	-0.0174347	0.0143419	0.226722
cg17679621	0.00402337	0.0122663	0.743533	0.00594547	0.00666085	0.37402	-0.00581783	0.0100666	0.564492
cg17679743	-0.0204754	0.0202071	0.313152	0.0105617	0.0109729	0.337893	0.0104802	0.0165835	0.528721
cg17679824	-0.00531037	0.00480074	0.271072	0.00012249	0.0026069	0.962609	0.00254619	0.00393985	0.519454
cg17679864	0.00183145	0.00258577	0.480269	-0.000463635	0.00140413	0.741881	0.000614566	0.00212208	0.772663
cg17679916	0.0536557	0.0354237	0.132721	-0.0383698	0.0192358	0.0485485	-0.0337954	0.0290714	0.247551
cg17679964	0.00574174	0.0131802	0.663956	-0.000666207	0.00715712	0.926007	-0.00502038	0.0108167	0.643469
cg17679980	0.00785498	0.0122543	0.522858	0.0106353	0.00665435	0.112855	-0.00202324	0.0100568	0.840929
cg17679987	-0.0214568	0.00926633	0.0224367	-0.00603174	0.00503181	0.233213	0.0147706	0.00760466	0.0546566
cg17680022	-0.0106041	0.0109475	0.334858	0.00145142	0.00594475	0.807568	0.0127206	0.0089844	0.159643
cg17680088	0.00195738	0.0121424	0.87223	0.0028868	0.00659356	0.662374	-0.00393963	0.00996496	0.693351
cg17680089	-0.00684658	0.0114536	0.551224	0.00546379	0.00621954	0.381594	0.00106468	0.00939969	0.910025
cg17680092	0.0152908	0.0198636	0.443075	0.00187489	0.0107864	0.862326	-0.0135564	0.0163016	0.407436
cg17680133	-0.00221828	0.0126581	0.861208	0.00126149	0.0068736	0.854722	0.00211308	0.0103882	0.839189
cg17680150	-0.00449278	0.00694216	0.518868	-0.000572237	0.00376974	0.879625	0.00194308	0.00569727	0.733712
cg17680211	-0.00318291	0.00903959	0.725431	0.000571051	0.00490869	0.907599	-0.00154408	0.00741858	0.835507
cg17680252	0.00107367	0.0066139	0.871339	-0.000697577	0.00359148	0.846353	-0.00671366	0.00542787	0.218763
cg17680258	0.00702487	0.00702754	0.319688	-0.0104371	0.0038161	0.00727317	0.000570451	0.00576734	0.921389
cg17680303	-0.000365057	0.00881107	0.967027	-0.00131315	0.0047846	0.78425	-0.000777642	0.00723104	0.914555
cg17680384	-0.00365592	0.00750361	0.627071	0.00276079	0.00407462	0.499475	-6.15407e-06	0.00615803	0.999204
cg17680424	-0.0229513	0.013944	0.102624	0.00727564	0.00757186	0.33872	0.0201235	0.0114435	0.0814407
cg17680435	-0.000471676	0.00426299	0.9121	-0.00143488	0.00231489	0.536641	0.00361116	0.00349853	0.304246
cg17680558	0.0126648	0.00745275	0.0920794	-0.00156416	0.004047	0.699874	-0.00795361	0.00611629	0.196183
cg17680611	0.00634434	0.00877209	0.471067	-0.000886167	0.00476343	0.852759	0.00122904	0.00719905	0.864756
cg17680641	-0.00179758	0.0129305	0.889689	0.0043113	0.00702152	0.540475	-0.00404044	0.0106117	0.704122
cg17680713	0.00590458	0.0167119	0.724528	-0.00120671	0.00907491	0.894459	0.00235994	0.0137151	0.863699
cg17680767	-0.0264393	0.0311108	0.397258	0.0138956	0.0168938	0.412559	0.0222352	0.0255319	0.385716
cg17680773	0.000920679	0.00264928	0.728864	0.00164993	0.00143861	0.253916	0.00048414	0.0021742	0.824201
cg17680785	-0.00607131	0.0187617	0.746854	0.00193253	0.010188	0.849904	0.00769968	0.0153973	0.618026
cg17680792	0.00427722	0.00598145	0.476074	-0.00393596	0.00324805	0.228189	0.000828242	0.00490884	0.866323
cg17680813	-0.0086682	0.0102869	0.401258	0.00278501	0.00558603	0.61908	0.00525952	0.00844226	0.534575
cg17680823	0.00038166	0.0191971	0.984174	-0.00462823	0.0104244	0.65793	0.00212821	0.0157546	0.892792
cg17680872	-0.00802498	0.0145913	0.583447	-0.00111345	0.00792341	0.888501	0.00364915	0.0119748	0.761143
cg17680873	0.0077065	0.00963648	0.425596	-0.000501287	0.00523281	0.923856	-0.0037	0.00790843	0.640814
cg17680968	0.00889163	0.00995354	0.37364	-0.00489207	0.00540498	0.367389	-0.0113903	0.00816864	0.166009
cg17681034	-0.000157935	0.00290103	0.956683	0.000496306	0.00157532	0.75332	-0.00106318	0.00238081	0.656068
cg17681079	0.000370655	0.0114023	0.974127	-0.0033865	0.0061917	0.585526	-0.000810154	0.00935762	0.931165
cg17681255	-0.00402926	0.00262599	0.127808	0.000571408	0.00142597	0.689407	0.000776881	0.00215509	0.719175
cg17681256	0.00236399	0.00818253	0.773196	-0.00176351	0.00444328	0.692215	-0.00299087	0.00671521	0.656915
cg17681258	0.00577611	0.0163536	0.724613	0.0101872	0.00888034	0.253802	-0.00566673	0.013421	0.673682
cg17681271	-0.00548875	0.00870799	0.529798	0.00234294	0.00472862	0.62125	0.0059785	0.00714645	0.404648
cg17681277	-0.0101826	0.0254982	0.690414	0.0222134	0.0138461	0.111513	0.00122997	0.0209258	0.953236
cg17681279	0.00252257	0.0148156	0.865115	0.000373257	0.0080452	0.96308	0.00187906	0.0121588	0.877465
cg17681294	0.0145858	0.00755503	0.0561062	0.000241538	0.00410254	0.953158	-0.0116019	0.00620024	0.0639736
cg17681313	-0.0117029	0.016473	0.47894	0.00190726	0.00894518	0.831552	0.00644743	0.013519	0.634368
cg17681321	0.00270703	0.00840287	0.747946	0.0019018	0.00456294	0.677642	-0.00166234	0.00689604	0.809959
cg17681386	-0.00125302	0.00189558	0.509981	0.00010816	0.00102934	0.916506	0.000359	0.00155566	0.817922
cg17681447	6.17144e-05	0.00720584	0.993182	0.00157159	0.00391292	0.688728	-0.00027331	0.00591366	0.963221
cg17681461	-0.0132766	0.0124422	0.288281	-0.00410269	0.00675637	0.544948	0.00537296	0.010211	0.599814
cg17681474	0.0331282	0.0223748	0.141571	-0.0213146	0.01215	0.082165	-0.0294104	0.0183625	0.112099
cg17681491	-0.0105028	0.0095982	0.276237	0.00333153	0.00521202	0.52402	0.00269403	0.00787701	0.732995
cg17681516	0.0299964	0.0151847	0.0507232	-0.0105071	0.00824559	0.205253	-0.0249071	0.0124617	0.0481085
cg17681524	-0.00386557	0.00356859	0.281079	0.00338472	0.00193782	0.083487	0.00244733	0.00292866	0.405165
cg17681527	0.00251721	0.0132493	0.849669	0.00513079	0.00719466	0.47727	-0.00295935	0.0108734	0.786006
cg17681549	-3.93278e-05	0.00236376	0.986756	-0.00133501	0.00128357	0.300585	0.000481147	0.00193988	0.804574
cg17681592	0.0102838	0.0427634	0.810404	-0.0299542	0.0232214	0.199778	0.000104916	0.0350949	0.99762
cg17681678	-0.00535346	0.011668	0.647273	0.00726059	0.006336	0.254312	0.0112047	0.00957569	0.244483
cg17681701	-0.0159045	0.0133633	0.236544	0.00686738	0.00725657	0.346035	0.0138347	0.010967	0.2098
cg17681729	0.0039072	0.00890652	0.661747	-0.00506221	0.00483642	0.297539	-0.00365031	0.00730937	0.618494
cg17681745	-0.00285403	0.0136343	0.83458	0.00381549	0.00740371	0.607343	0.000665168	0.0111893	0.952704
cg17681750	0.00172801	0.0142307	0.903573	-0.00324087	0.00772756	0.675748	-0.00413615	0.0116788	0.723898
cg17681808	-0.0064917	0.00958608	0.4997	0.00583022	0.00520544	0.265143	0.00584731	0.00786707	0.458906
cg17681818	0.00438427	0.0022742	0.056455	-0.00166756	0.00123494	0.179685	-0.00310051	0.00186638	0.0995133
cg17681826	0.00384933	0.0095755	0.688466	-0.00259653	0.0051997	0.618522	0.00209226	0.00785839	0.790549
cg17681994	0.00802404	0.00774736	0.302608	0.0104826	0.00420698	0.0142051	-0.009605	0.00635808	0.133738
cg17681999	-0.00219609	0.00850216	0.796659	0.00271514	0.00461685	0.557676	-0.00242458	0.00697752	0.728892
cg17682012	-0.00266493	0.0120525	0.825417	-0.000879086	0.00654477	0.893396	0.00823049	0.00989122	0.407155
cg17682127	0.0219637	0.0283312	0.439857	-0.0128971	0.0153844	0.403667	-0.0219367	0.0232507	0.347501
cg17682142	0.00411717	0.00988075	0.67772	-0.00313045	0.00536546	0.560788	-0.00681432	0.0081089	0.402535
cg17682202	0.00271908	0.00640172	0.671855	-0.00495007	0.00347627	0.157288	-0.00430716	0.00525374	0.414088
cg17682255	-0.0132843	0.00928549	0.155364	0.0105615	0.00504222	0.0385015	0.00288354	0.00762038	0.705864
cg17682290	-0.0463056	0.0201361	0.0233568	0.0186384	0.0109343	0.0910962	0.0390953	0.0165252	0.0197416
cg17682309	-0.00704117	0.00314634	0.0272427	0.00419624	0.00170853	0.0156118	0.0059847	0.00258213	0.0223136
cg17682313	0.0624291	0.112112	0.578764	-0.0432829	0.0608793	0.478612	-0.0184443	0.0920078	0.841488
cg17682316	0.0102381	0.0173709	0.556814	-0.016355	0.00943276	0.0857467	-0.00723639	0.0142559	0.612745
cg17682357	0.0618918	0.0307136	0.0463299	-0.0220137	0.0166781	0.189604	-0.0546733	0.0252059	0.0322303
cg17682392	0.00431901	0.00599489	0.472777	0.00261293	0.00325535	0.423904	-0.000727239	0.00491986	0.882758
cg17682432	0.0292637	0.0203279	0.152826	-0.0210196	0.0110385	0.0594952	-0.0271088	0.0166826	0.107031
cg17682441	0.0111511	0.012652	0.380039	0.00450386	0.00687033	0.513481	-0.011824	0.0103832	0.257279
cg17682462	0.0045538	0.0094311	0.630162	-0.000964809	0.00512128	0.850916	0.00282333	0.00773988	0.715978
cg17682535	0.0344423	0.0194406	0.0792186	-0.00354587	0.0105566	0.737594	-0.0399753	0.0159544	0.0136888
cg17682541	0.00320442	0.00185294	0.0865481	-0.000443296	0.00100619	0.660388	-0.00183681	0.00152066	0.229676
cg17682590	-0.00761616	0.00781212	0.331741	-0.00635776	0.00424215	0.136813	0.0123683	0.00641123	0.0562866
cg17682675	-0.00497944	0.00799728	0.534808	0.00346361	0.00434269	0.426838	0.00401945	0.00656318	0.541521
cg17682704	9.45263e-05	0.0038816	0.980616	0.00126382	0.00210779	0.550008	0.00137463	0.00318553	0.666934
cg17682772	-0.0107508	0.015617	0.492648	-0.00157282	0.00848039	0.853205	0.0174793	0.0128165	0.175412
cg17682787	-0.000805888	0.00665667	0.903861	-0.00278847	0.00361471	0.442111	-0.00259295	0.00546297	0.635983
cg17682794	-0.00784148	0.00594679	0.190039	0.000537765	0.00322923	0.868045	0.00162987	0.00488039	0.739043
cg17682825	-0.0107727	0.00972534	0.270412	0.00905044	0.00528106	0.0893907	0.0112218	0.00798136	0.162541
cg17682828	0.000211005	0.00399019	0.957923	-0.000532917	0.00216675	0.806178	0.000349256	0.00327465	0.915257
cg17682835	-0.00857482	0.0163802	0.601689	0.000198142	0.00889479	0.982268	-0.0138546	0.0134428	0.304976
cg17682853	0.012374	0.0131136	0.347441	0.00873333	0.00712096	0.222658	-0.0134113	0.010762	0.215351
cg17682874	0.00604872	0.00896279	0.501174	-0.00652233	0.00486699	0.182969	-0.00211186	0.00735555	0.774568
cg17682949	0.00478751	0.0150468	0.750956	0.00485725	0.00817072	0.553418	0.000996867	0.0123485	0.935805
cg17682952	-0.000120478	0.015162	0.993674	0.00113457	0.00823328	0.890648	0.011489	0.0124431	0.357861
cg17682964	0.00101499	0.00906016	0.911006	0.00110099	0.00491986	0.82334	0.000257613	0.00743546	0.972424
cg17682992	0.00367137	0.010426	0.725411	-0.00105503	0.00566156	0.852514	-0.00375295	0.00855641	0.661803
cg17683003	-0.00467995	0.0240442	0.846035	-0.0181692	0.0130565	0.166858	0.0264003	0.0197325	0.183686
cg17683031	-0.00418539	0.00334761	0.213857	0.00160014	0.00181782	0.380641	-0.000110876	0.0027473	0.967881
cg17683067	-0.00190325	0.00368651	0.6067	0.00152749	0.00200185	0.447074	-0.000840982	0.00302543	0.781557
cg17683088	0.0150851	0.0165332	0.363548	-0.0214405	0.00897787	0.0186373	0.00440295	0.0135684	0.746176
cg17683100	0.000837643	0.0108983	0.938874	-0.0135235	0.00591798	0.0242208	0.000583404	0.00894395	0.94811
cg17683110	-0.0156872	0.0231124	0.498732	0.000929622	0.0125505	0.941089	0.00918801	0.0189678	0.629065
cg17683143	-0.0583252	0.0646574	0.368993	0.027076	0.0351103	0.44226	0.0415805	0.0530628	0.434954
cg17683157	-0.00517192	0.010596	0.626449	0.00225563	0.00575385	0.695801	0.00433591	0.00869589	0.619045
cg17683211	-0.00342174	0.00330712	0.303098	-0.00067103	0.00179583	0.709377	0.0048069	0.00271407	0.0793137
cg17683267	-0.00639	0.017508	0.715831	0.00741748	0.00950723	0.436952	0.00856905	0.0143684	0.552147
cg17683315	-0.00246285	0.0060312	0.68381	0.000433777	0.00327507	0.894872	0.00420992	0.00494967	0.396869
cg17683336	-0.0261339	0.0169439	0.125853	0.00953004	0.00920088	0.302579	0.00715368	0.0139054	0.607968
cg17683366	0.00420347	0.0106107	0.692758	0.00696396	0.00576181	0.229392	-0.00479913	0.00870792	0.582668
cg17683386	0.00806455	0.00956292	0.400883	-0.00155599	0.00519287	0.765017	-0.00508901	0.00784806	0.51805
cg17683427	-0.000157116	0.0022842	0.945287	0.000449729	0.00124037	0.717617	1.74355e-05	0.00187459	0.992596
cg17683449	0.0128751	0.015405	0.405097	-0.00409345	0.00836526	0.625576	-0.0171942	0.0126426	0.176602
cg17683477	0.00354843	0.00772903	0.647066	0.000209145	0.00419703	0.960347	0.000102011	0.00634304	0.987198
cg17683480	-0.000794761	0.00768559	0.917826	0.000300521	0.00417344	0.942726	0.00375951	0.00630738	0.552367
cg17683488	0.00127666	0.00772401	0.869023	0.00528379	0.0041943	0.210424	-0.00718867	0.00633892	0.259238
cg17683514	0.0032039	0.00715194	0.655051	0.00212776	0.00388365	0.584886	-0.00731953	0.00586943	0.215024
cg17683525	0.00447675	0.00453499	0.325731	0.00119243	0.0024626	0.629196	-0.00564295	0.00372176	0.132336
cg17683529	-0.00301652	0.0108545	0.781607	0.00116147	0.00589421	0.84415	0.00568016	0.00890802	0.52503
cg17683535	0.00253212	0.00666883	0.704905	-0.00291762	0.00362132	0.422165	-0.00416211	0.00547295	0.448591
cg17683573	-0.0189872	0.0192567	0.326294	0.00376852	0.0104568	0.719247	0.0185845	0.0158035	0.242145
cg17683593	0.00448738	0.0098049	0.648094	0.00117592	0.00532427	0.82561	-0.00184982	0.00804665	0.818606
cg17683773	0.0254666	0.0144111	0.0799774	-0.00727089	0.00782556	0.35486	-0.0122994	0.0118269	0.300641
cg17683774	-0.0121122	0.0085522	0.159524	0.00491975	0.00464402	0.291751	0.00910278	0.00701859	0.197361
cg17683793	-0.0218302	0.0200182	0.277868	-0.00482231	0.0108703	0.658186	0.0141982	0.0164284	0.389335
cg17683894	0.000892412	0.0265066	0.973203	0.00102056	0.0143936	0.943603	0.00440762	0.0217534	0.839808
cg17683908	0.0223845	0.00963002	0.0219377	-0.00820419	0.0052293	0.119546	-0.0166927	0.00790313	0.0369359
cg17683940	-0.00602696	0.0173224	0.728559	0.0117538	0.00940644	0.214118	-0.00093507	0.0142161	0.947676
cg17683948	-0.00369584	0.00348803	0.291657	0.00169562	0.00189407	0.372623	0.00169543	0.00286254	0.554877
cg17684016	-0.0170059	0.00831137	0.0431312	0.00588328	0.00451325	0.195106	0.0145511	0.00682095	0.0351227
cg17684034	-0.01331	0.0129726	0.307139	0.0162893	0.00704437	0.0226178	0.00550011	0.0106463	0.606457
cg17684238	-0.00923115	0.0107169	0.39091	0.00968796	0.00581949	0.0988098	0.0106252	0.00879509	0.229606
cg17684269	0.0131498	0.0207079	0.52674	-0.0189161	0.0112448	0.0953657	-0.00959878	0.0169945	0.573349
cg17684296	-0.000337296	0.00250197	0.893006	-0.000322828	0.00135862	0.812622	3.78796e-05	0.00205331	0.985315
cg17684523	-0.0040308	0.00468689	0.391651	0.000753864	0.00254508	0.767632	0.000338448	0.00384642	0.930044
cg17684531	-0.0251164	0.0208467	0.230861	0.0122148	0.0113202	0.282936	0.027232	0.0171084	0.114314
cg17684566	-0.00363752	0.00261203	0.166548	0.00067297	0.00141839	0.636112	0.00232668	0.00214363	0.280121
cg17684572	0.00463241	0.00997447	0.64326	-0.00443949	0.00541635	0.414191	-0.0018316	0.00818582	0.823364
cg17684596	0.00334028	0.0129469	0.79689	-0.00317883	0.00703042	0.652049	0.00256659	0.0106252	0.809573
cg17684613	-0.00597754	0.00767422	0.437705	0.00268922	0.00416726	0.520064	0.00473458	0.00629805	0.453805
cg17684657	-0.00343491	0.00644006	0.594856	0.00577402	0.00349709	0.101572	-0.00304147	0.00528521	0.56615
cg17684754	0.00537752	0.0095251	0.57352	0.000907125	0.00517233	0.861103	-0.00343953	0.00781702	0.660796
cg17684765	-0.00226092	0.00893718	0.800756	-0.00473053	0.00485308	0.331823	0.0115996	0.00733453	0.116633
cg17684850	-0.00685388	0.00821756	0.406059	0.00297041	0.00446231	0.507017	-0.00226004	0.00674396	0.738172
cg17684904	0.00748138	0.00784656	0.342448	0.00694361	0.00426085	0.10604	-0.00645836	0.00643949	0.318096
cg17684906	-0.0148327	0.00928699	0.113101	0.00652669	0.00504303	0.198307	0.00827046	0.00762161	0.280235
cg17684973	0.00283931	0.0080048	0.723493	-0.0037171	0.00434677	0.394332	-0.00444254	0.00656935	0.500299
cg17685004	0.00471033	0.0142401	0.74144	-0.00573595	0.00773267	0.4598	-0.00188162	0.0116865	0.872382
cg17685017	0.000679156	0.00775173	0.930343	-0.000375732	0.00420935	0.929037	0.00473713	0.00636166	0.458079
cg17685019	-0.00801863	0.00867897	0.357553	0.000461776	0.00471286	0.922125	0.00832822	0.00712262	0.244825
cg17685099	-0.0231611	0.022774	0.311387	0.0182942	0.0123668	0.141917	0.0249003	0.0186901	0.185524
cg17685111	-0.012525	0.00890424	0.162355	0.00467169	0.00483519	0.336071	0.00558281	0.0073075	0.446513
cg17685115	-0.00173101	0.0050405	0.731938	0.000671384	0.0027371	0.806689	0.00444987	0.00413662	0.284403
cg17685131	-0.00637357	0.00723629	0.380358	0.000829637	0.00392946	0.833174	0.0112952	0.00593865	0.0597898
cg17685210	-0.00347017	0.0168405	0.837124	0.000371264	0.00914474	0.967689	0.00161961	0.0138206	0.906924
cg17685300	0.0241947	0.013158	0.0686455	-0.0161934	0.00714509	0.0253854	-0.0158591	0.0107985	0.144784
cg17685318	-0.0668406	0.0277511	0.0176769	0.0357504	0.0150694	0.0194109	0.0511674	0.0227747	0.0266572
cg17685414	-0.00201223	0.00819861	0.806576	-0.00614493	0.00445202	0.170306	0.00951976	0.00672841	0.159934
cg17685418	0.0178051	0.00850015	0.0384962	-0.00580243	0.00461576	0.211384	-0.0130966	0.00697588	0.0631108
cg17685432	0.00356712	0.0081405	0.662104	-0.000555983	0.00442046	0.90014	-0.00168261	0.00668071	0.801619
cg17685465	-0.00553337	0.00884032	0.532661	0.00393983	0.00480048	0.413584	0.00115759	0.00725504	0.873523
cg17685473	-0.00618152	0.00708356	0.38475	0.00545132	0.00384652	0.159248	0.00413522	0.00581331	0.478381
cg17685523	-0.00476025	0.00878656	0.589076	0.0002307	0.00477129	0.961524	0.00511184	0.00721092	0.479885
cg17685579	-0.00774124	0.0181143	0.669956	0.00298762	0.00983643	0.761907	0.000663115	0.014866	0.964502
cg17685622	0.00531504	0.0130923	0.685555	0.000686363	0.00710938	0.923265	-0.00991495	0.0107445	0.358136
cg17685628	-0.00596659	0.00311528	0.0580548	0.00205114	0.00169166	0.227919	0.00576001	0.00255663	0.0262448
cg17685630	-0.000240272	0.00956026	0.979995	0.00315439	0.00519142	0.544695	0.000715908	0.00784588	0.927463
cg17685679	6.0135e-05	0.00251368	0.980957	0.00188399	0.00136498	0.170313	-0.000540755	0.00206292	0.79371
cg17685724	0.00439104	0.0070133	0.532545	-0.000370612	0.00380837	0.922653	-0.00818906	0.00575565	0.157627
cg17685731	0.00909626	0.0329008	0.782702	-0.0294269	0.0178658	0.10239	-0.0144973	0.0270009	0.592409
cg17685758	-0.0184099	0.0135821	0.17805	0.00888602	0.00737535	0.230856	0.00438832	0.0111465	0.694568
cg17685767	0.000690874	0.0057079	0.903882	-0.00161721	0.00309951	0.602884	0.00023836	0.00468434	0.95951
cg17685772	-0.00408639	0.00925001	0.659522	0.00271509	0.00502295	0.589919	-0.000442148	0.00759127	0.95366
cg17685800	-0.00425733	0.00469453	0.366458	-0.00235428	0.00254923	0.357754	0.00657512	0.00385269	0.0907124
cg17685830	-0.00228815	0.00699574	0.744231	0.00203114	0.00379883	0.593955	-0.001067	0.00574124	0.852906
cg17685863	-0.000299696	0.0133162	0.982085	0.00229885	0.00723099	0.751151	-0.0075869	0.0109283	0.488994
cg17685905	0.029548	0.0184883	0.112867	-0.013546	0.0100395	0.180021	-0.0211432	0.0151729	0.166284
cg17685938	0.0463514	0.0809605	0.568139	-0.0707461	0.0439633	0.110437	-0.0405694	0.0664424	0.542727
cg17685970	-0.017477	0.0104819	0.0982881	0.0121969	0.00569187	0.0343291	0.0103978	0.00860222	0.229356
cg17685982	0.00076064	0.00719586	0.916009	-0.00158133	0.0039075	0.68649	0.0012945	0.00590548	0.826898
cg17686236	0.00641982	0.0171981	0.709653	-0.0152877	0.00933891	0.104491	0.020857	0.0141141	0.142333
cg17686260	-0.0179923	0.0768146	0.815241	0.0268708	0.041712	0.520788	-0.00681954	0.06304	0.914052
cg17686337	0.0188072	0.0277166	0.498845	-0.0128149	0.0150507	0.39637	0.00712948	0.0227464	0.754545
cg17686392	0.00210841	0.00791634	0.790479	-0.00796979	0.00429874	0.0664207	0.00534793	0.00649675	0.412192
cg17686430	0.00161476	0.0118893	0.892214	0.0036376	0.00645613	0.574287	-0.00907166	0.00975725	0.354544
cg17686460	-4.15786e-06	0.0202718	0.999837	-0.00668564	0.011008	0.544875	0.00458088	0.0166366	0.783564
cg17686487	0.00137451	0.00463554	0.767396	-0.00416792	0.0025172	0.100617	0.000303433	0.00380428	0.936572
cg17686505	-0.00274748	0.00890917	0.758371	0.0108431	0.00483787	0.0270146	-0.00456194	0.00731155	0.533961
cg17686641	0.00459972	0.00560018	0.413222	-0.00302143	0.00304101	0.322617	-0.00132345	0.00459593	0.773919
cg17686661	0.00368627	0.00711411	0.605385	-0.00179199	0.00386311	0.643656	-0.00231364	0.00583838	0.692665
cg17686672	-0.00173661	0.00900249	0.84739	0.00135367	0.00488854	0.782372	-0.0034098	0.00738814	0.645335
cg17686736	-0.00208549	0.00320707	0.516867	0.000178092	0.0017415	0.918734	0.00221486	0.00263196	0.40188
cg17686885	-0.00831921	0.00611276	0.176309	0.000676252	0.00331936	0.838941	0.00821205	0.0050166	0.104493
cg17686936	-0.00444788	0.003127	0.157737	-0.00123005	0.00169803	0.470358	0.0047801	0.00256626	0.0651763
cg17686973	0.00518053	0.0111487	0.643083	-0.00620344	0.00605399	0.307759	-0.00577669	0.0091495	0.52911
cg17686983	0.00431353	0.00817398	0.59876	-0.0040555	0.00443864	0.362883	0.000368676	0.00670819	0.956271
cg17687003	-0.00174703	0.00934426	0.852034	0.00678625	0.00507413	0.183844	-0.00425837	0.00766861	0.579818
cg17687025	0.00569294	0.0056076	0.312229	0.000415204	0.00304504	0.89179	-0.0039736	0.00460202	0.389771
cg17687040	0.00102812	0.00459111	0.823222	0.00235454	0.00249307	0.347017	-0.00214227	0.00376782	0.570806
cg17687247	-0.00299501	0.00657678	0.649725	0.00351466	0.00357133	0.327211	-0.000162127	0.00539741	0.976091
cg17687265	0.00996626	0.00759131	0.191965	-0.00259483	0.00412224	0.530346	-0.0118354	0.00623001	0.0600853
cg17687278	0.00508804	0.00955798	0.595568	0.00300858	0.00519018	0.563324	-0.00128642	0.00784401	0.870031
cg17687282	-0.00773841	0.00716522	0.282506	0.000507735	0.00389086	0.896414	0.00856112	0.00588033	0.14827
cg17687333	0.00220691	0.00607603	0.71714	-0.00471435	0.00329941	0.155883	0.00527389	0.00498646	0.292535
cg17687367	0.0117976	0.0292794	0.687781	-0.0027989	0.0158993	0.860587	-0.0181791	0.0240289	0.450935
cg17687433	0.0137883	0.0103078	0.183768	-0.00450894	0.00559734	0.42224	-0.00793384	0.00845935	0.350362
cg17687442	0.000414819	0.00579439	0.943058	-0.0023932	0.00314648	0.448525	0.00219066	0.00475532	0.645941
cg17687448	0.00769914	0.00653135	0.241022	-0.00190626	0.00354666	0.592022	-0.00916944	0.00536013	0.0899598
cg17687451	0.00144089	0.0179574	0.936193	-0.000853961	0.00975123	0.930374	-0.000123712	0.0147372	0.993317
cg17687458	0.0102639	0.0128393	0.425774	0.00612018	0.00697199	0.381953	-0.00392413	0.0105369	0.710298
cg17687493	-0.000343927	0.00541025	0.949428	-0.000229357	0.00293788	0.937915	-0.00283746	0.00444006	0.524114
cg17687519	0.00820116	0.00323048	0.0125257	-0.00148584	0.00175422	0.398829	-0.0028784	0.00265118	0.279982
cg17687534	0.00486373	0.025539	0.849313	-0.022945	0.0138682	0.100875	0.00591816	0.0209592	0.778194
cg17687551	0.00374002	0.00710333	0.59959	-0.0025457	0.00385726	0.510648	-0.00313758	0.00582954	0.591512
cg17687564	-1.89678e-05	0.00803567	0.998121	0.00290807	0.00436354	0.50652	-6.54392e-06	0.00659469	0.99921
cg17687779	0.00945186	0.00833525	0.259276	0.000115883	0.00452621	0.979621	-0.00463706	0.00684054	0.499272
cg17687789	-0.0103862	0.0072826	0.156652	0.000843343	0.0039546	0.831522	0.00511203	0.00597666	0.394226
cg17687799	0.0028838	0.00336711	0.393603	-0.00266082	0.00182841	0.148443	-0.00144065	0.00276331	0.60317
cg17687961	-0.00147172	0.0106354	0.890194	-0.00811897	0.00577526	0.162596	0.00260188	0.00872824	0.76619
cg17687962	-0.00552899	0.0112668	0.624594	-0.00773544	0.00611813	0.208778	0.0110778	0.00924643	0.233469
cg17687970	-0.0039916	0.0167097	0.811644	0.0172708	0.00907372	0.0596042	-0.00290162	0.0137133	0.832817
cg17687981	0.00377301	0.0092337	0.683618	0.0106809	0.00501409	0.0353857	-0.00363713	0.00757788	0.632204
cg17688110	-0.0144427	0.0116957	0.21951	-0.00533947	0.00635101	0.402324	0.0156806	0.00959839	0.105188
cg17688211	0.0168832	0.015418	0.275893	0.00480864	0.00837227	0.566901	-0.0216218	0.0126532	0.0903065
cg17688233	-0.0175852	0.010891	0.109251	0.00649566	0.00591403	0.274451	0.00897974	0.00893797	0.317259
cg17688274	-0.00190829	0.00639959	0.766121	-0.00530139	0.00347511	0.129997	0.00401063	0.00525199	0.446717
cg17688343	-0.00391002	0.015905	0.806267	-0.00675199	0.00863672	0.436025	0.00730326	0.0130528	0.576947
cg17688358	0.00810472	0.00993362	0.416327	-0.00379498	0.00539416	0.483209	-0.0122427	0.00815229	0.136027
cg17688381	0.000412899	0.0031023	0.894362	0.000544611	0.00168461	0.747093	-0.00126742	0.00254598	0.61961
cg17688440	-0.00541893	0.0113065	0.632694	0.00174501	0.00613967	0.776776	0.00306703	0.00927898	0.741624
cg17688460	0.00863576	0.0180692	0.63365	-0.0136504	0.00981193	0.166971	0.00066093	0.0148289	0.964531
cg17688689	-0.0124322	0.0112959	0.273477	0.00166734	0.00613392	0.786267	0.00828311	0.0092703	0.373534
cg17688733	-0.00425366	0.00762272	0.577962	0.000439494	0.0041393	0.915636	-0.000517019	0.00625579	0.934283
cg17688768	0.00416639	0.0143282	0.771764	0.00396875	0.00778049	0.61101	0.000761888	0.0117588	0.948456
cg17688775	0.0152872	0.030343	0.6154	0.0186183	0.0164769	0.260949	0.00176942	0.0249018	0.943482
cg17688807	0.00849614	0.0125038	0.498258	-0.00674979	0.00678982	0.322354	-0.0047471	0.0102616	0.644558
cg17688837	-0.00896709	0.0102179	0.382082	-0.00442734	0.00554855	0.426631	0.00132928	0.00838561	0.874339
cg17688845	0.00766116	0.00790585	0.334646	-0.00234035	0.00429304	0.586754	-0.00363585	0.00648814	0.576358
cg17688971	0.00318399	0.00378923	0.402578	-0.0024899	0.00205763	0.228841	-0.00192284	0.00310973	0.537637
cg17689034	-0.00948448	0.00922275	0.306028	-0.000446342	0.00500815	0.929146	0.00574326	0.0075689	0.449596
cg17689182	0.00279079	0.00345566	0.421063	-0.000616749	0.00187649	0.743029	-0.00217303	0.00283598	0.445176
cg17689201	0.0355361	0.0178583	0.0490843	-0.0217573	0.00969744	0.0268602	-0.0177746	0.0146559	0.227808
cg17689206	0.00148253	0.00430943	0.731488	-0.000855041	0.00234011	0.715526	0.00108744	0.00353664	0.75906
cg17689289	-0.00550757	0.0101496	0.588475	-0.000131145	0.00551143	0.981059	0.010536	0.00832952	0.208582
cg17689349	0.0138435	0.0163261	0.398314	-0.0137064	0.00886539	0.124962	0.00183346	0.0133984	0.891406
cg17689395	-0.0038579	0.0115432	0.738855	0.000645256	0.00626822	0.918197	0.00715035	0.00947327	0.451986
cg17689473	-0.0178316	0.010547	0.0937297	0.0114841	0.00572723	0.0474002	0.0137535	0.00865566	0.11494
cg17689490	0.00137045	0.0226357	0.951833	0.000188504	0.0122917	0.987792	-0.00347363	0.0185766	0.852013
cg17689498	0.02443	0.0131664	0.0662038	-0.00368098	0.0071496	0.60769	-0.0184021	0.0108053	0.0913815
cg17689614	-0.00764016	0.00855349	0.373689	0.00418935	0.00464473	0.36905	0.00623015	0.00701965	0.37673
cg17689702	0.0147417	0.00848886	0.0852596	-0.00113359	0.00460963	0.806204	-0.0131202	0.00696661	0.0623008
cg17689707	-0.00103771	0.00380738	0.785707	0.0016576	0.00206749	0.424429	-0.00153747	0.00312463	0.623665
cg17689712	0.0019252	0.00409228	0.638967	-0.00165076	0.0022222	0.459157	-0.000441106	0.00335844	0.895744
cg17689735	-0.0115717	0.0120367	0.338476	-0.01039	0.00653617	0.114793	0.0041343	0.00987822	0.676378
cg17689763	-0.0171538	0.0180681	0.3445	0.010565	0.00981138	0.283919	0.012612	0.0148281	0.39687
cg17689778	0.00353308	0.00709362	0.619433	-0.00440749	0.00385199	0.255019	-0.00500067	0.00582157	0.392214
cg17689799	-0.0151965	0.0129145	0.241854	0.00478792	0.00701283	0.496208	0.00656682	0.0105986	0.536807
cg17689871	0.000829863	0.00817478	0.919326	0.00160368	0.00443908	0.718595	-0.000547654	0.00670885	0.935088
cg17689899	0.00290455	0.007038	0.680633	0.00765689	0.00382178	0.0475836	-0.00843968	0.00577592	0.146816
cg17689921	-0.00761036	0.0131923	0.565201	-0.0038053	0.0071637	0.596356	0.00166324	0.0108266	0.878187
cg17689925	0.0128276	0.0108422	0.239314	-0.000613827	0.00588755	0.917154	-0.0129377	0.00889795	0.14879
cg17690002	0.0181926	0.00978827	0.0657547	-0.00196264	0.00531523	0.712653	-0.0163073	0.008033	0.0447652
cg17690018	0.00383158	0.0149157	0.797749	-0.000570192	0.00809954	0.944005	-0.00688295	0.012241	0.575064
cg17690029	-0.0062663	0.0158633	0.693594	-0.0131231	0.00861411	0.130516	0.014645	0.0130186	0.263071
cg17690034	-0.000877576	0.016056	0.956511	0.00110532	0.00871876	0.89935	-0.00732796	0.0131768	0.579254
cg17690086	0.00725815	0.00969007	0.455438	-0.00360673	0.00526191	0.494508	-0.00499731	0.00795241	0.531043
cg17690202	-0.0115262	0.00733213	0.118819	0.00484837	0.0039815	0.225934	0.00698132	0.00601731	0.248477
cg17690263	-0.0197919	0.0167287	0.239316	0.0088777	0.00908403	0.330572	0.013628	0.0137288	0.323057
cg17690268	0.0139835	0.0172801	0.420131	-0.00670756	0.00938345	0.476229	0.00368878	0.0141814	0.795262
cg17690296	0.000848267	0.0131147	0.948546	-0.00558125	0.00712155	0.434893	0.0136373	0.0107629	0.207808
cg17690303	-0.000569271	0.0108746	0.958346	0.00410426	0.00590514	0.488501	0.000569039	0.00892454	0.949276
cg17690322	0.0115481	0.00796519	0.149955	-0.00751528	0.00432527	0.0850924	-0.00548873	0.00653684	0.40292
cg17690365	0.00141075	0.00358283	0.694525	-0.000265741	0.00194555	0.891605	0.000311864	0.00294034	0.915725
cg17690393	-0.00268693	0.0120494	0.823954	0.00570484	0.00654306	0.385166	-0.0130793	0.00988863	0.188691
cg17690515	0.00211603	0.014153	0.881424	0.00120417	0.00768535	0.875781	-0.00010763	0.011615	0.992623
cg17690529	-0.0278601	0.0121553	0.023808	-0.0001184	0.00660057	0.985721	0.0177868	0.00997554	0.0773378
cg17690539	-0.0158602	0.0100315	0.11674	0.00810395	0.0054473	0.139691	0.0112161	0.0082326	0.175853
cg17690617	-0.00556265	0.0123591	0.653534	8.09471e-05	0.00671124	0.990398	0.00974203	0.0101428	0.338917
cg17690694	-0.00696544	0.0141889	0.624471	-0.0047207	0.00770489	0.541346	0.0111008	0.0116445	0.342524
cg17690832	-0.00696778	0.00395231	0.0806842	0.00115881	0.00214619	0.590332	0.00133091	0.00324357	0.682367
cg17690898	0.000850796	0.00342714	0.804402	-0.00238299	0.00186101	0.203069	-0.000932145	0.00281258	0.740957
cg17690918	-0.00769347	0.00983689	0.435834	0.00125726	0.00534164	0.814359	0.0116353	0.0080729	0.152346
cg17690919	0.0114137	0.00699867	0.105785	-0.00456316	0.00380043	0.232448	-0.00182976	0.00574365	0.750656
cg17690930	0.00433973	0.00713905	0.544516	-0.00235127	0.00387666	0.54542	-0.00496611	0.00585885	0.398488
cg17690970	0.00669309	0.00686647	0.331823	0.00424798	0.00372864	0.257059	-0.0050478	0.00563515	0.372332
cg17690975	-0.00428605	0.00736992	0.562053	-0.000853166	0.00400202	0.831578	0.00422565	0.00604832	0.486246
cg17690983	-0.019207	0.0118953	0.109247	-0.00273048	0.00645942	0.67333	0.014064	0.00976222	0.152523
cg17691102	0.00064416	0.00238452	0.787557	-0.000910621	0.00129485	0.483376	0.000355722	0.00195692	0.856093
cg17691156	0.00799534	0.00566732	0.161131	0.0022157	0.00307747	0.473069	-0.00514675	0.00465103	0.270889
cg17691171	-0.00289811	0.00355522	0.416737	0.00159068	0.00193056	0.411753	0.00221511	0.00291768	0.449356
cg17691208	-0.000406829	0.0129476	0.974991	-0.000640624	0.00703082	0.927566	0.0040864	0.0106258	0.701296
cg17691214	0.0181274	0.0134868	0.181687	0.00453094	0.00732362	0.53741	-0.0169872	0.0110683	0.127715
cg17691233	-0.00441009	0.00853255	0.606295	0.00578876	0.00463335	0.214183	-0.00381207	0.00700247	0.587275
cg17691263	-0.0051607	0.0106658	0.629451	0.000896038	0.00579176	0.877334	0.00345935	0.00875319	0.693453
cg17691334	-3.85809e-05	0.0143982	0.997867	-0.00904552	0.00781851	0.249804	0.0126991	0.0118162	0.284854
cg17691354	0.00222452	0.016742	0.894538	-0.00180157	0.00909124	0.843281	-0.00650157	0.0137397	0.637012
cg17691355	-0.00660477	0.0206547	0.749749	-0.013971	0.0112159	0.215545	0.00788123	0.0169508	0.642889
cg17691415	-0.000949632	0.012343	0.938814	-0.00197324	0.00670252	0.769005	-0.000348173	0.0101296	0.972643
cg17691428	0.00812211	0.00914236	0.376262	-0.000799273	0.00496449	0.87239	-0.00190361	0.00750292	0.800189
cg17691447	0.00344488	0.010456	0.742431	-0.00276987	0.00567783	0.626635	-0.00616859	0.008581	0.473748
cg17691521	0.00118655	0.0116301	0.918923	0.00671361	0.00631538	0.290084	-0.00158637	0.00954453	0.868299
cg17691543	-0.0154699	0.0114121	0.178014	0.00790793	0.00619701	0.204612	0.0132746	0.00936564	0.159199
cg17691545	-0.010319	0.0152129	0.499005	0.00514517	0.00826094	0.534685	-0.00370787	0.0124849	0.767035
cg17691555	-0.00123477	0.0132417	0.925876	-0.000380837	0.00719052	0.957857	0.00386283	0.0108672	0.722926
cg17691598	-0.0196194	0.0112658	0.0843917	0.0096352	0.00611756	0.118127	0.00683319	0.00924557	0.461434
cg17691612	-0.00390496	0.0119802	0.745081	-0.00426618	0.0065055	0.513335	0.00362477	0.00983188	0.713078
cg17691657	-0.0056345	0.00637039	0.378365	0.000581746	0.00345925	0.866758	0.00537984	0.00522803	0.305719
cg17691662	-0.00185417	0.00305436	0.545065	0.000206749	0.00165858	0.901025	0.00150634	0.00250664	0.549116
cg17691837	-0.00449043	0.0164423	0.785287	-0.00579001	0.00892853	0.518023	0.00144844	0.0134938	0.914714
cg17691880	0.00142567	0.00354851	0.688637	0.00144776	0.00192692	0.454057	-0.00177051	0.00291218	0.544461
cg17691881	0.0317037	0.0239275	0.187921	0.0207695	0.0129932	0.112801	-0.0507265	0.0196368	0.0110994
cg17691939	0.0181305	0.00857029	0.0366434	-0.00403224	0.00465385	0.38814	-0.0134502	0.00703344	0.0584365
cg17691960	-0.00910336	0.00843846	0.283039	0.00277678	0.00458226	0.545774	0.0107247	0.00692524	0.124342
cg17691961	-0.00383629	0.0111971	0.732543	0.00479759	0.00608028	0.431786	0.0152271	0.00918923	0.100358
cg17691983	0.000470789	0.00682402	0.945123	0.0023376	0.00370559	0.529459	-0.00208955	0.00560031	0.709782
cg17691988	0.0208595	0.0185976	0.264465	-0.0141721	0.0100989	0.163336	-0.0162568	0.0152626	0.289146
cg17692028	-0.0115241	0.0155136	0.459165	0.000450176	0.00842423	0.95748	0.0158163	0.0127317	0.216774
cg17692087	-0.0174173	0.0158434	0.27402	-0.00280582	0.00860331	0.744943	0.00940202	0.0130023	0.471152
cg17692096	0.0069218	0.0172154	0.688413	-0.00462603	0.00934832	0.621692	-0.00301525	0.0141283	0.831395
cg17692125	-0.002915	0.00634871	0.647034	-0.00416857	0.00344748	0.229193	0.00488855	0.00521024	0.350167
cg17692158	-0.0237359	0.0114875	0.0411547	0.00496422	0.00623794	0.427856	0.0161744	0.0094275	0.0890397
cg17692164	0.0151432	0.00679661	0.0279118	-0.00555781	0.0036907	0.13496	-0.00949205	0.00557782	0.091627
cg17692200	0.0032689	0.00312778	0.298259	-0.00224139	0.00169845	0.189686	-0.000559274	0.00256689	0.827927
cg17692230	-0.0413146	0.0244384	0.0937523	-0.00973125	0.0132706	0.464938	0.0288949	0.020056	0.152507
cg17692242	0.00110554	0.00233249	0.636458	-0.00098557	0.00126659	0.438163	-0.000102308	0.00191422	0.957473
cg17692251	-0.00843599	0.020234	0.677548	0.00908082	0.0109875	0.410326	0.00548083	0.0166056	0.741982
cg17692259	-0.00191765	0.0078261	0.806888	-0.00367415	0.00424973	0.389162	0.00729587	0.00642269	0.258445
cg17692403	-0.00298752	0.0161318	0.853418	0.00299345	0.00875992	0.733212	-0.00654123	0.013239	0.622229
cg17692429	0.0304374	0.0215805	0.161241	-0.0271151	0.0117187	0.0225349	-0.00830077	0.0177106	0.64022
cg17692510	0.00731913	0.0122277	0.55069	-0.00444738	0.00663988	0.50439	0.00148437	0.010035	0.882677
cg17692568	0.0178255	0.0190449	0.351339	-0.0227911	0.0103418	0.0296233	-0.00200745	0.0156297	0.898037
cg17692591	-0.00220087	0.00264273	0.406761	0.00152365	0.00143506	0.290681	0.000852792	0.00216883	0.69493
cg17692610	-0.016798	0.0100222	0.0965636	0.000590855	0.00544229	0.913743	0.0140778	0.00822502	0.0897927
cg17692689	-0.001175	0.00818146	0.886065	-0.0019229	0.0044427	0.665992	-0.00288882	0.00671433	0.667857
cg17692736	-0.0091701	0.0100441	0.363246	-0.00305689	0.00545414	0.576298	0.00741024	0.00824293	0.370626
cg17692753	0.0015551	0.0107454	0.885194	-0.0012316	0.00583496	0.83322	-0.00160644	0.00881847	0.855786
cg17692763	-2.19066e-05	0.0295033	0.999409	-0.00748629	0.0160209	0.641223	0.0266947	0.0242127	0.272647
cg17692792	0.0128165	0.0107164	0.234277	0.00126627	0.0058192	0.828143	-0.0199985	0.00879466	0.0249105
cg17692797	-0.00152751	0.0175906	0.930959	-0.00534525	0.00955205	0.576896	0.011346	0.0144362	0.433592
cg17692798	0.0348872	0.0157606	0.0289225	-0.0210991	0.00855835	0.0152343	-0.0198141	0.0129344	0.12842
cg17692821	0.0234885	0.0153043	0.127713	0.00607489	0.00831054	0.466342	-0.0179214	0.0125599	0.156446
cg17692827	-0.00129156	0.00217262	0.553418	-9.70503e-05	0.00117978	0.934588	0.000475182	0.00178302	0.790349
cg17692879	-0.00641724	0.00897272	0.476004	0.00362564	0.00487237	0.458389	0.00994299	0.0073637	0.179701
cg17692970	-0.00156485	0.00678538	0.818038	-0.00301175	0.0036846	0.415474	0.000398508	0.0055686	0.943079
cg17692971	-0.00329777	0.0118494	0.7813	-0.00482935	0.00643447	0.45453	0.00180635	0.00972453	0.852982
cg17692977	-0.0191402	0.0147385	0.196779	0.000374421	0.00800332	0.962771	0.0147308	0.0120955	0.225879
cg17693013	-0.00340872	0.0106237	0.748926	0.00699889	0.0057689	0.227648	-0.00591929	0.00871863	0.498612
cg17693027	-0.0040165	0.00651951	0.539118	0.00684261	0.00354023	0.05583	0.00313041	0.00535041	0.559693
cg17693115	0.0259165	0.0178059	0.148379	0.000318611	0.00966896	0.973773	-0.0203686	0.0146129	0.166162
cg17693122	-0.0169359	0.0140583	0.230909	0.00421078	0.00763397	0.582352	0.0127992	0.0115373	0.269691
cg17693183	0.0129452	0.0299698	0.66663	0.0120873	0.0162742	0.45923	-0.00316301	0.0245955	0.897908
cg17693222	0.0197113	0.00778064	0.0127059	-0.00305072	0.00422505	0.471793	-0.0155824	0.00638539	0.0162705
cg17693257	0.0215544	0.0472427	0.649111	-0.0468316	0.0256538	0.0706349	-0.00947599	0.038771	0.807369
cg17693266	0.0290595	0.0113814	0.0120426	-0.0159424	0.00618035	0.0112122	-0.015657	0.00934046	0.0965287
cg17693270	-0.00580748	0.00778443	0.457236	-0.00467844	0.00422711	0.270807	0.010578	0.0063885	0.100616
cg17693281	0.00449248	0.00676442	0.507994	0.00348161	0.00367322	0.345291	-0.00942692	0.0055514	0.092313
cg17693283	-0.00931333	0.0098361	0.345789	0.012356	0.00534121	0.0225632	0.00166808	0.00807225	0.83667
cg17693374	-0.0112598	0.013929	0.420623	-0.00497967	0.00756375	0.511683	0.00470648	0.0114312	0.681345
cg17693397	0.0175862	0.0103583	0.0923739	-0.00283267	0.00562476	0.615544	-0.00731432	0.0085008	0.391425
cg17693604	-0.0189303	0.0256969	0.462889	0.0134569	0.013954	0.33697	0.00551594	0.0210888	0.794152
cg17693655	0.0112595	0.0100176	0.263472	0.00888791	0.00543978	0.105144	-0.0172741	0.00822123	0.0379112
cg17693656	-0.0209732	0.00809261	0.0108476	0.00326822	0.00439446	0.458636	0.0153854	0.00664141	0.0223785
cg17693669	0.00576954	0.00582188	0.323855	0.00276606	0.0031614	0.383508	-0.005937	0.00477788	0.216657
cg17693713	0.016836	0.0212016	0.428852	0.00992983	0.0115129	0.390292	-0.0256692	0.0173997	0.142997
cg17693757	-0.0155393	0.0108104	0.153431	0.011437	0.00587028	0.0539281	0.00766874	0.00887185	0.389255
cg17693826	0.0155619	0.0197833	0.433197	0.0117292	0.0107427	0.277296	-0.00581473	0.0162357	0.720921
cg17693865	0.00144958	0.0119852	0.903954	0.0130634	0.00650823	0.0471797	-0.0118538	0.00983599	0.230733
cg17693878	-0.00964029	0.0308198	0.755029	-0.0201756	0.0167358	0.230583	0.00931255	0.0252931	0.713443
cg17693940	0.00291887	0.00397694	0.464542	0.00146928	0.00215956	0.497705	-0.00189337	0.00326378	0.563023
cg17693947	0.00268689	0.00724879	0.711598	-0.00712191	0.00393624	0.0731329	0.00528437	0.00594891	0.376321
cg17693957	0.0073746	0.0120933	0.543247	0.00493024	0.00656692	0.454395	-0.0121796	0.0099247	0.222366
cg17693967	0.00204329	0.00498454	0.682659	0.00224116	0.00270671	0.409463	-0.00283654	0.0040907	0.489512
cg17693973	0.00284646	0.00708668	0.688711	-0.0080437	0.00384822	0.0389006	0.00652072	0.00581587	0.264647
cg17694069	-0.00958631	0.0173237	0.581137	-0.00472999	0.00940714	0.616104	0.0039695	0.0142172	0.780612
cg17694077	-0.00301461	0.0075657	0.691065	0.00331553	0.00410833	0.421393	0.00120654	0.00620899	0.846283
cg17694094	-0.002842	0.022206	0.898396	0.014273	0.0120583	0.239097	0.014717	0.0182239	0.421084
cg17694101	0.00770844	0.0117209	0.512126	-0.00318206	0.00636469	0.618105	-0.0129105	0.00961906	0.182302
cg17694130	0.00393176	0.00781532	0.615911	-0.00404151	0.00424388	0.343025	-0.0057652	0.00641385	0.370687
cg17694165	0.00975101	0.0167948	0.562699	-0.00850578	0.00911991	0.353038	0.00164271	0.0137831	0.905348
cg17694226	0.00607082	0.00513633	0.23978	-0.0039079	0.00278914	0.163995	-0.00450364	0.00421527	0.287674
cg17694351	-0.00552945	0.00602059	0.360407	0.00102436	0.0032693	0.754626	0.00050422	0.00494095	0.918903
cg17694391	-0.00419794	0.0117543	0.721672	-0.00419364	0.00638286	0.512543	0.00342178	0.00964652	0.723481
cg17694409	0.000397364	0.00230572	0.863488	-0.00279143	0.00125205	0.0278138	0.000653857	0.00189225	0.730345
cg17694532	0.01006	0.0184661	0.587007	0.00113964	0.0100275	0.909722	-0.00980591	0.0151547	0.518945
cg17694554	-0.0251801	0.0208628	0.230045	-0.000959046	0.0113289	0.93269	0.01007	0.0171216	0.55764
cg17694593	0.000305638	0.0129073	0.981151	-0.00645892	0.00700895	0.358793	-0.000260457	0.0105927	0.980428
cg17694705	-0.011762	0.0115783	0.311922	-0.00169168	0.00628728	0.788385	0.0116372	0.00950207	0.223305
cg17694719	-0.00825829	0.00808152	0.309083	0.00699501	0.00438843	0.113813	0.00739939	0.00663231	0.267
cg17694726	-0.0107571	0.0168679	0.524977	0.00293447	0.00915965	0.749296	-0.00109284	0.0138431	0.93722
cg17694766	0.0106533	0.00783107	0.176488	-0.00810185	0.00425244	0.0593618	-0.0078032	0.00642678	0.227283
cg17694808	-0.00539793	0.0146481	0.713203	0.00614314	0.0079542	0.441585	0.0113343	0.0120213	0.347824
cg17694834	-0.0073529	0.00686792	0.286686	-0.00112186	0.00372942	0.764125	0.0114406	0.00563634	0.0447911
cg17694877	-0.00174647	0.00664263	0.793106	-0.00251895	0.00360709	0.486442	-0.00382896	0.00545145	0.483929
cg17695010	-0.00071426	0.00237737	0.764407	0.0013636	0.00129096	0.293162	-0.00201101	0.00195105	0.304928
cg17695105	0.0408926	0.0197916	0.0411622	-0.00623781	0.0107472	0.562825	-0.0459739	0.0162425	0.00552697
cg17695145	0.00397952	0.0102796	0.699411	0.00350487	0.00558206	0.531383	-0.00200535	0.00843626	0.812551
cg17695332	0.00234039	0.011805	0.843212	0.00341128	0.00641035	0.595694	-0.00773479	0.00968807	0.426368
cg17695351	-0.00507935	0.00360934	0.162164	-0.000504544	0.00195995	0.79733	0.00248975	0.0029621	0.402432
cg17695382	0.00372087	0.00441889	0.401594	-0.00219795	0.00239955	0.361679	-0.00289579	0.00362648	0.426294
cg17695446	-0.00316685	0.00368458	0.391942	-0.000694902	0.00200081	0.729021	0.00108349	0.00302385	0.720794
cg17695462	0.00385103	0.0153944	0.802932	-0.000914168	0.0083595	0.913119	-0.00110257	0.0126339	0.930614
cg17695467	-0.0235251	0.0271306	0.387773	-0.00122956	0.0147325	0.933638	0.0161417	0.0222655	0.470011
cg17695504	0.00143808	0.00657629	0.827307	-0.000155541	0.00357106	0.965337	-0.00147693	0.00539701	0.784861
cg17695512	-0.00283043	0.00821788	0.731185	0.0105797	0.00446248	0.0194888	-0.00704707	0.00674422	0.298357
cg17695537	0.00544288	0.00920462	0.555519	0.00264806	0.0049983	0.597324	-0.00915804	0.00755401	0.227979
cg17695543	0.0158549	0.00805168	0.0514509	0.00124613	0.00437223	0.776172	-0.00851383	0.00660782	0.200294
cg17695560	0.00847368	0.00747148	0.259203	0.000172501	0.00405717	0.966163	-0.00510831	0.00613167	0.406592
cg17695660	-0.037741	0.0274817	0.172448	0.0151903	0.0149232	0.310959	0.0212026	0.0225536	0.349227
cg17695682	-0.0134216	0.00700686	0.0580254	0.00505806	0.00380487	0.186478	0.00937006	0.00575036	0.106073
cg17695781	-0.00656943	0.00740675	0.37704	0.000339907	0.00402202	0.932803	-0.000740839	0.00607855	0.903218
cg17695791	-0.000406075	0.0214814	0.984952	0.0150018	0.0116649	0.20112	0.000159795	0.0176293	0.992784
cg17695841	-0.00951804	0.0125477	0.449746	0.00838269	0.00681368	0.22122	-0.000818736	0.0102976	0.936774
cg17695856	0.00601872	0.0152879	0.69457	-0.00663176	0.00830165	0.426099	-0.0014538	0.0125464	0.907964
cg17695882	-0.00719261	0.00553343	0.196371	-0.000231649	0.00300477	0.938689	0.00583484	0.00454116	0.201533
cg17695891	0.000836437	0.0110237	0.939656	-0.000204782	0.00598612	0.972772	-0.000362924	0.00904693	0.968074
cg17695970	-0.00118141	0.00703725	0.866987	-0.000600143	0.00382138	0.875494	0.00477426	0.00577531	0.410215
cg17695979	-0.0514507	0.0132291	0.000172527	0.00834969	0.00718367	0.247623	0.037375	0.0108568	0.000815964
cg17696006	-0.00438671	0.00907421	0.629754	-0.000131978	0.00492748	0.97868	0.0073916	0.00744699	0.323102
cg17696044	0.0110201	0.01639	0.502759	-0.00900926	0.0089001	0.313633	-0.00465458	0.0134509	0.729971
cg17696091	0.00138865	0.00724225	0.848297	-0.00116509	0.00393269	0.767591	0.00180402	0.00594355	0.762063
cg17696093	0.00216956	0.00298294	0.468574	-8.06324e-05	0.0016198	0.960389	-0.00335408	0.00244803	0.17344
cg17696109	-0.00152185	0.00235505	0.519493	-0.000707158	0.00127884	0.581409	0.00247471	0.00193274	0.203092
cg17696160	0.000217231	0.00325645	0.946935	-0.00114233	0.00176832	0.519629	0.000717718	0.0026725	0.788773
cg17696184	-0.0176312	0.0131691	0.183384	-0.00863144	0.00715108	0.230016	0.0154277	0.0108075	0.156271
cg17696194	-0.00146971	0.00230395	0.524858	-5.1913e-05	0.00125109	0.966977	0.00209459	0.0018908	0.270372
cg17696234	0.00249956	0.00658585	0.705023	-9.77444e-05	0.00357626	0.978245	-0.00280714	0.00540486	0.604544
cg17696237	0.00546539	0.0295076	0.853398	0.0153749	0.0160232	0.339391	0.00158596	0.0242162	0.947901
cg17696256	0.0133991	0.0184267	0.468674	-0.00404633	0.0100061	0.686713	0.0115223	0.0151223	0.447729
cg17696268	-0.000842127	0.0199669	0.966435	0.00141372	0.0108425	0.896498	-0.00453872	0.0163864	0.782315
cg17696377	-0.00923713	0.00889082	0.301106	0.000423464	0.0048279	0.930265	-0.00339223	0.00729649	0.642913
cg17696379	-0.0107015	0.00945001	0.259916	0.00577317	0.00513156	0.263024	0.010268	0.0077554	0.188254
cg17696406	-0.00520766	0.00918487	0.571881	0.00282651	0.00498758	0.572065	0.00205715	0.00753781	0.785434
cg17696409	0.00530461	0.00773234	0.494138	-0.00417651	0.00419882	0.322072	-0.00597628	0.00634575	0.348371
cg17696434	-0.0055221	0.00906168	0.543522	-0.00798374	0.00492068	0.107562	0.00819156	0.00743671	0.273082
cg17696468	0.0286373	0.0173436	0.101555	-0.0236967	0.00941794	0.0133085	-0.00853563	0.0142335	0.549949
cg17696497	0.0126331	0.0156051	0.419948	-0.009553	0.00847391	0.262051	-0.00660268	0.0128068	0.607195
cg17696532	-0.00647435	0.0139827	0.64426	0.00546829	0.00759288	0.472938	-0.000715606	0.0114752	0.950389
cg17696563	0.000393619	0.00331712	0.905759	-0.000680869	0.00180127	0.706163	0.00131261	0.00272229	0.630642
cg17696566	0.000644227	0.00993965	0.94844	0.00110954	0.00539744	0.837508	-0.00274106	0.00815724	0.73749
cg17696583	-0.00868817	0.00992478	0.383262	-0.00268555	0.00538936	0.619263	0.00784667	0.00814503	0.337476
cg17696660	-0.00917132	0.00787956	0.246967	0.00538461	0.00427877	0.210894	0.00112555	0.00646657	0.862141
cg17696731	-0.00206203	0.0120839	0.864819	-0.00216484	0.00656183	0.742093	0.00725727	0.00991701	0.465847
cg17696741	-0.00354889	0.00803173	0.659459	0.00531772	0.0043614	0.22535	0.00465545	0.00659145	0.481504
cg17696750	-0.00634492	0.0126618	0.617298	0.0104791	0.00687564	0.130357	0.00151485	0.0103913	0.884361
cg17696756	0.00875812	0.00709585	0.219737	-0.00458822	0.0038532	0.236312	-0.00789347	0.0058234	0.178043
cg17696759	0.00410821	0.0100869	0.684594	-0.00273514	0.00547742	0.618532	-0.0020584	0.00827812	0.804091
cg17696761	0.00625303	0.0064674	0.335737	0.00226436	0.00351193	0.520423	-0.00856805	0.00530764	0.10933
cg17696796	0.00445359	0.00641592	0.489054	-0.0024094	0.00348398	0.490668	-0.00302793	0.0052654	0.566424
cg17696836	-0.00540205	0.0151485	0.722069	0.00267099	0.00822594	0.746023	-0.00182476	0.012432	0.883575
cg17696847	-0.00239714	0.0168091	0.886859	0.00502626	0.00912767	0.582982	0.00138349	0.0137948	0.920296
cg17696873	0.000183145	0.0106495	0.98631	-0.00183715	0.00578288	0.751323	-0.00374832	0.00873976	0.668848
cg17696878	0.0220464	0.0096456	0.0241917	-0.00586395	0.00523776	0.265343	-0.0180397	0.00791591	0.0246027
cg17696898	0.0158031	0.0156598	0.315115	0.00600131	0.00850358	0.481842	-0.019441	0.0128516	0.133215
cg17696925	-0.00740316	0.00405358	0.0705132	0.00213839	0.00220118	0.333442	0.00167908	0.00332668	0.614757
cg17697004	0.0277401	0.0177557	0.121085	-0.0197028	0.0096417	0.0433926	-0.020176	0.0145717	0.168975
cg17697016	-0.00191573	0.00649114	0.768451	0.00510009	0.00352483	0.150767	-0.000656421	0.00532713	0.902156
cg17697049	-0.0115213	0.0086195	0.184094	0.00237174	0.00468057	0.613366	0.00721443	0.00707382	0.310024
cg17697105	-0.0018721	0.0106238	0.860448	0.00200911	0.00576896	0.728309	-0.00408467	0.00871872	0.640359
cg17697135	0.00672504	0.00791458	0.397336	-0.0031887	0.00429778	0.459704	5.43233e-05	0.00649531	0.993342
cg17697136	-0.0131697	0.00751875	0.0826321	0.00311392	0.00408284	0.447284	0.00758947	0.00617046	0.221333
cg17697157	-0.000686797	0.00241622	0.776758	-0.000201573	0.00131206	0.878182	0.00309711	0.00198294	0.121189
cg17697159	0.00208999	0.0111774	0.852018	0.00768126	0.00606956	0.208353	0.00192115	0.00917303	0.834497
cg17697205	-0.0170449	0.0107832	0.116821	0.00486982	0.00585551	0.4074	0.0107708	0.00884953	0.226169
cg17697216	0.00663386	0.0100522	0.510671	0.00818828	0.00545855	0.136458	-0.0132629	0.0082496	0.110768
cg17697226	-0.0151101	0.020175	0.455485	0.00830847	0.0109554	0.449841	0.0203612	0.0165571	0.221413
cg17697230	-0.00264009	0.00650416	0.685599	0.000307662	0.0035319	0.930743	0.00108395	0.00533781	0.839456
cg17697247	-0.00762804	0.0220521	0.730071	-0.00091051	0.0119748	0.939529	-0.000319844	0.0180977	0.985932
cg17697306	-0.00587403	0.00669104	0.381915	0.0032456	0.00363338	0.37366	0.00541483	0.00549118	0.32625
cg17697381	-0.00202881	0.00811247	0.802988	-0.00361181	0.00440524	0.414053	-0.000756493	0.00665772	0.909741
cg17697393	0.00532048	0.0104693	0.612331	0.00106006	0.00568503	0.852423	-0.00863173	0.00859188	0.317276
cg17697457	-0.00305188	0.00217484	0.163355	0.000999001	0.00118099	0.399442	0.00313278	0.00178484	0.0820069
cg17697503	0.00860894	0.00651444	0.189071	-0.00748113	0.00353748	0.0367033	-0.00514321	0.00534624	0.338148
cg17697586	-0.00322066	0.0119497	0.788036	-0.00114312	0.00648894	0.860489	0.00518152	0.00980685	0.598316
cg17697611	0.00498716	0.00792815	0.530624	0.00102277	0.00430515	0.812658	-0.00112718	0.00650645	0.862781
cg17697633	-0.00327525	0.00506519	0.519226	0.00233527	0.0027505	0.397708	0.000385377	0.00415688	0.926304
cg17697635	0.0141331	0.00933356	0.132839	-0.0101033	0.00506832	0.048691	-0.00669494	0.00765983	0.384005
cg17697680	-0.0176895	0.0179968	0.327801	0.00910491	0.00977262	0.353544	0.00735717	0.0147695	0.619386
cg17697739	0.0392988	0.016106	0.0162839	-0.00525478	0.00874588	0.54919	-0.0378595	0.0132178	0.00500693
cg17697753	0.0155101	0.0142569	0.279014	-0.00295278	0.00774178	0.703636	-0.0141398	0.0117003	0.229445
cg17697835	-0.0197605	0.0154583	0.203833	0.00331411	0.00839421	0.693749	0.0139335	0.0126863	0.274467
cg17697873	-0.00449253	0.00677163	0.508441	0.0042342	0.00367714	0.252026	0.000975827	0.00555732	0.860936
cg17697897	-0.00478278	0.0108423	0.65999	0.00419698	0.00588759	0.477446	0.00201987	0.008898	0.820843
cg17697906	0.0172864	0.0112335	0.126719	-0.0119369	0.00610003	0.0528978	-0.0141804	0.00921908	0.126881
cg17698037	-0.00577803	0.00631389	0.362125	0.00265299	0.00342857	0.440715	0.000440529	0.00518166	0.932402
cg17698117	0.000550505	0.00659968	0.933674	-0.00619566	0.00358377	0.0866484	-0.00058912	0.0054162	0.913583
cg17698152	-0.0196217	0.00966983	0.0448557	-0.000903826	0.00525092	0.863654	0.0178248	0.0079358	0.0266938
cg17698174	0.0145053	0.0164345	0.37937	-0.0159149	0.00892428	0.0772911	-0.000527035	0.0134874	0.968901
cg17698198	0.000618775	0.0136596	0.963951	-0.00245714	0.00741743	0.741074	0.00336309	0.0112101	0.764739
cg17698261	0.00940909	0.0244326	0.700904	0.0103453	0.0132674	0.43721	0.00815784	0.0200513	0.684909
cg17698295	-0.0194716	0.0153799	0.208173	0.00895111	0.0083516	0.286163	0.0123997	0.0126219	0.328061
cg17698327	-0.00771156	0.0122663	0.530861	-0.00549797	0.00666083	0.410921	0.00788617	0.0100666	0.435077
cg17698332	-0.00305658	0.0142526	0.830588	-0.00424507	0.00773948	0.584463	0.0066506	0.0116968	0.570799
cg17698366	-0.0285717	0.0317423	0.370025	0.0284084	0.0172367	0.10218	0.0208283	0.0260502	0.425697
cg17698416	-0.00644741	0.00617678	0.29886	0.00136585	0.00335412	0.68464	0.000862026	0.00506914	0.86528
cg17698505	-0.00140993	0.00315517	0.655853	-0.000292282	0.00171333	0.864857	0.00133263	0.00258938	0.607828
cg17698584	-0.00233572	0.00379005	0.538986	-0.00267646	0.00205808	0.196159	-0.000230023	0.00311041	0.941182
cg17698631	-0.00738997	0.00970652	0.448082	0.00222499	0.00527084	0.673753	0.00271335	0.00796591	0.734039
cg17698634	0.00551867	0.00343308	0.110811	-0.00207594	0.00186423	0.267894	-0.00334766	0.00281744	0.237317
cg17698643	-0.00351295	0.00241686	0.148927	-0.000346371	0.00131241	0.792335	0.0017165	0.00198346	0.3887
cg17698665	0.000478523	0.00353653	0.892615	-0.000144922	0.00192041	0.939982	0.00251778	0.00290235	0.387557
cg17698688	-0.000728147	0.0150639	0.961535	-0.00135117	0.00818003	0.869106	0.0128247	0.0123626	0.301834
cg17698886	0.000530268	0.00361666	0.883702	-0.000141577	0.00196392	0.942662	0.000479975	0.00296811	0.87183
cg17698914	0.00356666	0.00703378	0.613116	-0.00365268	0.00381949	0.341004	-0.00578617	0.00577246	0.318363
cg17698935	0.00266594	0.00656358	0.685406	-0.00643172	0.00356416	0.0738803	-0.00320386	0.00538657	0.553208
cg17698986	0.0405979	0.017503	0.0222155	-0.0176343	0.00950451	0.0662224	-0.025022	0.0143643	0.0843112
cg17699047	0.0166524	0.0178474	0.35284	-0.00971076	0.00969149	0.318548	-0.0116219	0.0146469	0.429213
cg17699055	0.00408096	0.00811235	0.615931	0.00561284	0.00440518	0.205297	-0.0135847	0.00665762	0.0436974
cg17699100	-0.0228741	0.0109331	0.0387229	0.00201512	0.00593691	0.734938	0.0124043	0.00897255	0.169628
cg17699212	0.00260735	0.00896635	0.771758	-0.00236234	0.00486891	0.628508	-0.00231594	0.00735847	0.753562
cg17699214	0.00237271	0.0126375	0.851418	0.00437357	0.00686245	0.525242	-0.00720985	0.0103713	0.488414
cg17699276	-0.0909357	0.117279	0.439778	-0.0856428	0.0636848	0.181459	0.170118	0.0962479	0.0799176
cg17699330	-0.00527017	0.0072176	0.46683	-0.00193066	0.00391931	0.623276	0.0045138	0.00592331	0.447666
cg17699337	-0.00812628	0.00576217	0.161278	0.00569803	0.00312898	0.0713175	0.00244293	0.00472888	0.606474
cg17699347	-0.00413251	0.0112658	0.71446	0.0042137	0.00611759	0.492409	0.00190977	0.00924561	0.836735
cg17699374	-0.00829737	0.00774061	0.286099	-0.00188044	0.00420332	0.655488	0.0051885	0.00635254	0.415831
cg17699517	0.0114409	0.0104035	0.273859	-0.00709253	0.00564934	0.211972	-0.00463515	0.00853795	0.588305
cg17699525	-0.00307193	0.0140122	0.826875	0.00879302	0.00760891	0.25034	0.00113745	0.0114995	0.921388
cg17699666	-0.0177446	0.0211106	0.402421	0.00218494	0.0114635	0.84919	0.00685322	0.017325	0.69319
cg17699667	-0.00871319	0.0181693	0.632495	-0.000239601	0.0098663	0.980669	-0.00181384	0.0149111	0.903403
cg17699704	-0.00615664	0.00204985	0.00330509	0.00155664	0.00111311	0.164787	0.00548954	0.00168226	0.00146806
cg17699801	0.00042861	0.00918961	0.962884	-0.00152691	0.00499015	0.760195	0.00204048	0.00754169	0.787236
cg17699837	-0.00344208	0.00320805	0.285642	-0.00131542	0.00174204	0.451801	0.00168182	0.00263277	0.52428
cg17699857	0.0104129	0.007594	0.173105	-0.00578428	0.0041237	0.163525	-0.00709019	0.00623222	0.257731
cg17699869	0.0157117	0.00821642	0.0584476	-0.00510788	0.00446169	0.254764	-0.0135121	0.00674302	0.0475426
cg17699910	-0.00318465	0.0172553	0.853913	0.00761233	0.00937001	0.418309	-0.00367393	0.014161	0.795781
cg17699947	-0.00511592	0.00497986	0.306523	-0.00164307	0.00270417	0.5447	0.00513507	0.00408686	0.211603
cg17700078	0.00156387	0.00676008	0.817481	-0.00324422	0.00367086	0.378744	0.000149222	0.00554784	0.97859
cg17700106	-0.00555535	0.00719424	0.441656	0.0073458	0.00390662	0.0627061	0.00102022	0.00590414	0.863128
cg17700136	0.0112477	0.00726767	0.124581	-0.00578512	0.0039465	0.145531	-0.00450372	0.0059644	0.451802
cg17700139	0.0104844	0.011616	0.368721	-0.000751013	0.00630774	0.905443	-0.0131645	0.00953299	0.170098
cg17700308	0.00836446	0.0242712	0.731035	-0.000483307	0.0131798	0.970814	0.00303933	0.0199188	0.879004
cg17700352	0.00918948	0.00864413	0.29007	0.00232979	0.00469394	0.620646	-0.0127009	0.00709403	0.076146
cg17700374	0.0193765	0.00962143	0.0464622	-0.0159315	0.00522464	0.00287382	-0.0120447	0.00789608	0.130028
cg17700392	-0.0044177	0.00705529	0.532511	0.00397321	0.00383117	0.301975	0.000780733	0.00579011	0.892985
cg17700415	-0.025891	0.0162254	0.113424	0.0182515	0.00881074	0.0406505	0.0130909	0.0133158	0.327712
cg17700443	0.00293482	0.00911956	0.748203	0.00285229	0.00495211	0.565809	-0.00276221	0.00748421	0.712783
cg17700513	-0.00918124	0.028252	0.745816	0.0136808	0.0153414	0.374471	0.00138742	0.0231857	0.952392
cg17700557	-0.000743294	0.00826944	0.928542	0.00306339	0.00449048	0.496549	0.000357203	0.00678654	0.958119
cg17700558	-0.000716555	0.00691257	0.917628	0.000106047	0.00375367	0.977513	-0.00111143	0.00567298	0.845037
cg17700584	0.0274165	0.0179888	0.130356	-0.0142709	0.00976827	0.14688	-0.0135033	0.014763	0.362363
cg17700625	-0.000119774	0.00788275	0.987905	0.00247709	0.0042805	0.563979	0.00370737	0.00646918	0.567759
cg17700633	0.00169815	0.0128367	0.894997	0.00158506	0.0069706	0.820541	0.00131264	0.0105348	0.901067
cg17700795	0.0023361	0.00719649	0.746088	0.00296749	0.00390784	0.449257	-0.00103404	0.00590599	0.861337
cg17700835	-0.0114006	0.031005	0.713801	-0.00869623	0.0168363	0.606531	0.00268459	0.025445	0.916167
cg17700876	1.75891e-05	0.0100415	0.998606	-0.00399112	0.00545275	0.465758	0.00672473	0.00824083	0.416249
cg17700882	-0.00407425	0.012661	0.748219	0.00573347	0.0068752	0.406125	0.00616559	0.0103906	0.554144
cg17700903	0.00200984	0.00888909	0.821542	0.00208376	0.00482696	0.666811	-0.00535469	0.00729507	0.464501
cg17700915	-0.00171001	0.0037545	0.64968	-0.00112695	0.00203877	0.581549	0.00153712	0.00308123	0.618869
cg17700937	0.000105856	0.00386171	0.978181	0.001431	0.00209699	0.496417	-0.00143994	0.00316921	0.65047
cg17701000	0.00498433	0.0151261	0.742391	0.00306606	0.0082138	0.709657	-0.000527921	0.0124137	0.966155
cg17701035	-0.00262692	0.00961643	0.785235	-0.0015784	0.00522192	0.763022	-0.0060367	0.00789197	0.445959
cg17701073	-0.00724387	0.0114804	0.529365	0.00891791	0.00623411	0.155407	0.0040841	0.00942171	0.665517
cg17701100	0.00184265	0.00415194	0.658056	-0.00347466	0.00225459	0.126152	-0.00163014	0.0034074	0.633307
cg17701107	-0.0032484	0.00517146	0.531215	-0.00100666	0.00280821	0.720678	0.00516591	0.0042441	0.226134
cg17701146	0.00645695	0.00489819	0.190164	-0.00224433	0.00265982	0.400617	-0.0039657	0.00401983	0.326035
cg17701159	-0.0104681	0.00913678	0.254399	0.00457807	0.00496146	0.358169	0.0115905	0.00749834	0.125038
cg17701168	0.0257879	0.0148446	0.0851528	-0.0042176	0.00806092	0.601877	-0.0151236	0.0121826	0.217097
cg17701208	0.00875403	0.00631305	0.168351	-0.00224481	0.00342812	0.51395	-0.00938863	0.00518097	0.0726932
cg17701243	-0.00234104	0.00976372	0.810955	0.000672893	0.00530191	0.899239	0.00802533	0.00801286	0.318756
cg17701258	-0.00556721	0.0180985	0.758964	0.000319178	0.00982788	0.974151	0.00278262	0.014853	0.851737
cg17701285	0.00434591	0.00935616	0.64321	-0.00414715	0.00508059	0.416109	-0.00274866	0.00767838	0.721049
cg17701307	0.0131066	0.0111681	0.243097	-0.00454535	0.00606449	0.455154	-0.0106417	0.00916536	0.248125
cg17701336	-0.00257268	0.00629802	0.683707	0.00377465	0.00341996	0.272127	-0.00126372	0.00516864	0.807301
cg17701349	-0.00353877	0.00723202	0.625589	0.000625171	0.00392714	0.873809	0.00278687	0.00593515	0.639603
cg17701373	-0.011368	0.0154457	0.463298	0.00454765	0.00838734	0.588775	-0.00729104	0.0126759	0.566339
cg17701375	-0.0049273	0.00795497	0.536934	0.000626141	0.00431972	0.885016	0.00437567	0.00652846	0.504106
cg17701417	-0.00510508	0.00445936	0.254777	0.00209274	0.00242153	0.389346	0.00117827	0.00365969	0.748095
cg17701444	-0.0132062	0.00872929	0.133182	-0.00110693	0.00474018	0.815792	0.0135484	0.00716392	0.0612273
cg17701509	-0.00593999	0.00766867	0.44025	0.00732661	0.00416425	0.0812885	0.00345791	0.0062935	0.583816
cg17701567	-0.0289969	0.0220905	0.192036	0.00454733	0.0119956	0.705357	0.0174865	0.0181291	0.336884
cg17701575	-0.0181872	0.0109622	0.0999484	0.00878173	0.00595272	0.143003	0.0115402	0.00899644	0.202277
cg17701628	0.00709359	0.00811399	0.383891	0.00390068	0.00440606	0.377927	-0.00801856	0.00665896	0.231106
cg17701670	0.00748152	0.0261132	0.775032	-0.00815493	0.01418	0.566399	0.00444913	0.0214305	0.835919
cg17701718	0.00739432	0.00701453	0.294127	-0.000896907	0.00380904	0.814283	-0.00297177	0.00575666	0.606729
cg17701740	0.00994091	0.0190332	0.602516	-0.0212448	0.0103354	0.0421956	0.0102438	0.0156201	0.513314
cg17701762	0.00805595	0.0106195	0.449715	-0.00143198	0.00576662	0.804348	-0.00921591	0.00871519	0.292621
cg17701798	-0.001844	0.00725952	0.799961	0.00333415	0.00394207	0.399508	-0.000529049	0.00595772	0.929402
cg17701834	-0.0177374	0.00923291	0.0573069	0.00778366	0.00501366	0.123417	0.0120856	0.00757723	0.113583
cg17701846	-0.000362593	0.00656582	0.95606	-0.000156054	0.00356538	0.965168	-0.000877242	0.00538841	0.870973
cg17701886	-0.0161253	0.0149279	0.282411	0.0215835	0.00810617	0.00891701	-0.00329722	0.012251	0.788327
cg17701921	-0.00946395	0.0126075	0.45446	0.00308451	0.00684614	0.653203	0.00987922	0.0103467	0.341762
cg17701942	-0.00641158	0.00987517	0.517522	0.00011853	0.00536242	0.982405	0.00321228	0.00810432	0.692603
cg17701991	-0.00175488	0.0131731	0.894265	0.00945728	0.00715326	0.18888	-0.00446845	0.0108108	0.680169
cg17702024	-0.000125938	0.00258033	0.961162	3.21659e-05	0.00140117	0.981727	0.00156343	0.00211761	0.461906
cg17702087	-0.000229035	0.0118377	0.984599	-0.000236484	0.00642811	0.97072	-0.00011473	0.00971491	0.990599
cg17702116	0.00766309	0.00844573	0.366214	0.00879937	0.00458621	0.0576191	-0.015177	0.00693121	0.0306612
cg17702164	-0.00126591	0.00259878	0.627145	0.000184643	0.00141119	0.896139	0.00159303	0.00213276	0.456698
cg17702277	-0.00280724	0.00906044	0.757273	0.00171972	0.00492001	0.727356	-0.00102087	0.00743569	0.89105
cg17702338	-0.0273858	0.0313666	0.384517	0.00662915	0.0170327	0.69788	0.0413895	0.0257418	0.11073
cg17702370	0.0127242	0.00952861	0.184513	-0.00767545	0.00517424	0.140828	-0.0077954	0.00781991	0.321018
cg17702388	0.0106985	0.0189767	0.574056	0.000648081	0.0103047	0.949967	-0.00853561	0.0155737	0.584748
cg17702449	0.000355167	0.00339026	0.916756	0.000269551	0.00184098	0.88386	-0.000826958	0.00278231	0.766859
cg17702455	0.00714997	0.00408005	0.0824877	-0.00375056	0.00221555	0.0933183	-0.00452706	0.0033484	0.179147
cg17702518	0.0013651	0.00192757	0.480322	0.000419124	0.00104671	0.689624	0.000379353	0.00158191	0.810926
cg17702561	0.00736148	0.012171	0.546532	0.00511488	0.0066091	0.440642	-0.00678553	0.00998845	0.498351
cg17702583	0.0135521	0.0127505	0.290171	-0.00569598	0.00692379	0.412477	-0.0116412	0.010464	0.268352
cg17702590	-0.0143321	0.0109632	0.19384	0.00624773	0.00595324	0.296264	0.0204285	0.00899724	0.0251228
cg17702692	0.0119034	0.00785607	0.132595	-0.00794492	0.00426601	0.0652184	-0.00511776	0.00644729	0.42903
cg17702736	-0.00525291	0.0133924	0.695647	-0.00381168	0.00727235	0.60124	0.00929262	0.0109908	0.399673
cg17702838	0.000701064	0.011928	0.953238	-0.0117931	0.00647713	0.0713672	-0.00584294	0.00978899	0.551808
cg17702851	-0.00405306	0.00599695	0.500553	0.00527528	0.00325647	0.108109	0.0013807	0.00492156	0.779589
cg17703000	0.00855952	0.00639317	0.183379	-0.00363948	0.00347163	0.296776	-0.00400441	0.00524673	0.446965
cg17703048	0.0233403	0.0200239	0.246289	-0.00479619	0.0108734	0.660011	-0.0211354	0.0164332	0.201094
cg17703064	0.00405521	0.00783265	0.605685	-0.00463419	0.0042533	0.278291	-0.00333678	0.00642808	0.604737
cg17703078	-0.00675429	0.00712208	0.345025	0.00384808	0.00386744	0.321923	0.00283062	0.00584492	0.629145
cg17703079	0.0165875	0.0122344	0.177936	-0.00658734	0.00664352	0.323597	-0.0109415	0.0100405	0.27821
cg17703081	-0.027237	0.0236797	0.252546	0.0156144	0.0128586	0.227228	0.0339547	0.0194334	0.0833869
cg17703087	0.00906717	0.00613933	0.14256	0.000348745	0.00333379	0.916876	-0.00751733	0.00503841	0.13856
cg17703135	0.0106857	0.0128084	0.405934	0.00227253	0.0069552	0.744486	-0.00398309	0.0105115	0.705473
cg17703212	0.00968178	0.00890922	0.279539	0.000928926	0.0048379	0.848088	-0.0143327	0.00731159	0.0524929
cg17703214	-0.0113601	0.00811689	0.16446	-0.00349412	0.00440764	0.429635	0.0136735	0.00666134	0.0424777
cg17703220	-0.0229581	0.0272176	0.400777	-0.0228243	0.0147797	0.125388	0.0216762	0.0223368	0.333965
cg17703267	-0.0135276	0.00938278	0.152214	0.00315907	0.00509505	0.536522	0.0105846	0.00770023	0.172055
cg17703324	-0.0250668	0.0316854	0.430579	0.0155086	0.0172059	0.369369	0.0366755	0.0260035	0.161241
cg17703391	-0.0033453	0.0156134	0.830743	0.0237488	0.00847842	0.00601861	0.00486384	0.0128136	0.704985
cg17703438	0.0336388	0.0124248	0.00786447	-0.0183402	0.00674693	0.00762572	-0.0192312	0.0101967	0.0619306
cg17703528	0.0183126	0.0156604	0.244786	0.00217688	0.00850391	0.79844	-0.0186034	0.0128521	0.150601
cg17703554	0.00787895	0.00795635	0.324215	-0.00535184	0.00432047	0.218087	-0.00846506	0.00652959	0.197546
cg17703611	0.0226667	0.0107614	0.037452	-0.00967443	0.00584365	0.100664	-0.0129584	0.0088316	0.145156
cg17703629	0.00727556	0.00862093	0.400534	-0.00389196	0.00468135	0.407562	0.00410054	0.007075	0.563382
cg17703658	-0.00325306	0.00295283	0.273008	0.0018703	0.00160345	0.245967	0.00409334	0.00242332	0.0940242
cg17703744	0.000325242	0.00600587	0.956911	-4.90823e-05	0.00326131	0.98802	-0.000828093	0.00492888	0.866885
cg17703761	-0.0109258	0.00998575	0.276283	0.00358874	0.00542247	0.509466	0.0139027	0.00819507	0.0926251
cg17703834	-0.00143545	0.00245677	0.560225	0.00153884	0.00133408	0.251211	-0.000567125	0.00201621	0.779022
cg17703860	-0.0108527	0.00850172	0.204457	0.000514468	0.00461661	0.911472	0.00383725	0.00697717	0.583454
cg17703880	0.00344592	0.0156533	0.82617	-0.00576381	0.00850007	0.499139	0.010713	0.0128463	0.406123
cg17703899	-0.0136057	0.00580548	0.0208957	0.00826441	0.0031525	0.00999234	0.0130106	0.00476442	0.00736076
cg17703934	0.00593143	0.0155641	0.703867	-0.00680557	0.00845165	0.422421	0.000450038	0.0127731	0.971958
cg17703990	-0.00108544	0.0027339	0.692115	0.00159778	0.00148456	0.284166	-0.000509095	0.00224365	0.820918
cg17703996	-0.0121397	0.00962548	0.209903	0.00293317	0.00522684	0.575819	0.0147138	0.0078994	0.0651803
cg17704026	-0.00591096	0.00830757	0.478272	0.0102213	0.00451119	0.0254223	0.00706447	0.00681783	0.302393
cg17704073	0.0149119	0.00975638	0.129277	-0.00540572	0.00529792	0.309803	-0.0123613	0.00800683	0.125498
cg17704111	-0.00931095	0.00697053	0.184385	-0.00233763	0.00378515	0.538128	0.00725673	0.00572055	0.207284
cg17704154	0.00262741	0.0126296	0.835586	0.0105645	0.00685814	0.126327	-0.0108561	0.0103648	0.297212
cg17704177	-0.0025965	0.00249972	0.301215	-0.00115052	0.0013574	0.398507	0.0035983	0.00205146	0.0822125
cg17704189	0.00363	0.00292412	0.2171	6.5558e-05	0.00158786	0.967142	-0.00479592	0.00239976	0.0481291
cg17704343	-0.0098665	0.0153709	0.522277	-0.00348882	0.00834672	0.676771	-0.00219801	0.0126145	0.861994
cg17704414	0.00626215	0.00888932	0.482636	0.00299953	0.00482709	0.535625	-0.00583288	0.00729526	0.425698
cg17704425	0.00188126	0.00778891	0.809593	0.00517003	0.00422954	0.224183	0.00687519	0.00639217	0.284476
cg17704428	0.00357352	0.00692963	0.607108	-0.00143519	0.00376293	0.70364	-0.000964309	0.00568698	0.865664
cg17704449	-0.0126322	0.00598144	0.0369585	0.00579798	0.00324805	0.0770065	0.00898344	0.00490883	0.0699489
cg17704570	0.00214547	0.00440175	0.626935	0.00196362	0.00239024	0.41313	-0.00328323	0.00361241	0.365403
cg17704620	-0.000528705	0.00767364	0.945195	0.00324221	0.00416694	0.438193	-0.00104974	0.00629757	0.86792
cg17704642	0.00766466	0.0114144	0.503317	0.00107066	0.00619827	0.863176	-0.00044427	0.00936755	0.962259
cg17704839	0.0828211	0.0367485	0.0261953	-0.00955429	0.0199552	0.63304	-0.0989678	0.0301586	0.00138364
cg17704864	-0.00351352	0.00365039	0.337906	0.000323704	0.00198224	0.87058	0.00264675	0.00299579	0.378899
cg17704914	-0.018586	0.0155012	0.233102	0.0126626	0.00841747	0.135365	0.00812977	0.0127215	0.524113
cg17705056	0.000432528	0.00413065	0.916795	0.00316494	0.00224303	0.161064	-0.00332838	0.00338993	0.328331
cg17705066	-0.0158983	0.0177952	0.373592	0.0013455	0.00966316	0.889515	0.0198378	0.0146041	0.177124
cg17705079	0.000538155	0.00479946	0.910926	0.00364221	0.00260621	0.165072	0.000775383	0.0039388	0.844302
cg17705081	-0.00157622	0.0129851	0.903606	-0.0095094	0.0070512	0.180229	0.00902073	0.0106566	0.399116
cg17705128	0.00164524	0.00678588	0.808883	0.00108764	0.00368487	0.768426	0.000650183	0.00556901	0.907271
cg17705152	0.00486141	0.01464	0.740473	-0.0119494	0.00794982	0.135679	0.000815819	0.0120147	0.945987
cg17705249	-0.0029258	0.00668466	0.66247	0.00457695	0.00362991	0.210013	0.00156978	0.00548594	0.775305
cg17705334	-0.000691164	0.00314366	0.826388	0.00152924	0.00170707	0.372302	-0.000517429	0.00257993	0.841413
cg17705343	-0.000408159	0.00259961	0.875527	0.00277755	0.00141164	0.0516311	0.000217767	0.00213344	0.918884
cg17705349	-0.00076238	0.0209471	0.971033	-0.00562158	0.0113747	0.622138	0.00968598	0.0171908	0.574282
cg17705400	0.0183748	0.0225314	0.416538	-0.02045	0.012235	0.0974791	-0.0214005	0.018491	0.249637
cg17705423	0.000591677	0.00899231	0.947658	-0.00268613	0.00488301	0.583368	0.00243451	0.00737978	0.742111
cg17705424	0.012579	0.0192261	0.514305	-0.000498883	0.0104402	0.961974	-0.0115431	0.0157784	0.465983
cg17705549	-0.00238688	0.01268	0.851036	0.00789381	0.00688553	0.254103	0.00896518	0.0104062	0.390824
cg17705615	0.0120788	0.00996066	0.227861	0.00649613	0.00540885	0.232323	-0.0146696	0.00817448	0.0754701
cg17705635	0.0215605	0.0144908	0.139646	0.00974122	0.00786883	0.218371	-0.0104874	0.0118923	0.379772
cg17705639	0.0130418	0.0140516	0.355371	0.00216998	0.00763032	0.776647	-0.0138348	0.0115318	0.232829
cg17705647	-0.00163175	0.00263221	0.536595	0.0025566	0.00142935	0.0764235	0.000568912	0.00216019	0.792765
cg17705658	0.00102728	0.00433857	0.813269	0.00422089	0.00235594	0.0759472	-0.00437708	0.00356056	0.221575
cg17705681	-0.00765361	0.0121504	0.530061	-0.0114359	0.0065979	0.0858506	0.0108535	0.00997152	0.278777
cg17705684	-0.00987758	0.0171083	0.564879	-0.00102096	0.00929016	0.912692	0.0244615	0.0140404	0.0842638
cg17705731	-0.00302846	0.00946096	0.749499	0.00170321	0.0051375	0.740878	-0.000325123	0.00776439	0.966675
cg17705735	-0.00170107	0.00757452	0.822724	0.0083074	0.00411312	0.0458421	-0.00488524	0.00621623	0.433624
cg17705767	0.0091628	0.00730703	0.212511	0.00310943	0.00396787	0.434928	-0.00886282	0.00599671	0.14228
cg17705814	-0.00707813	0.0203763	0.728977	-0.0122793	0.0110648	0.26952	0.0124039	0.0167223	0.459817
cg17705858	-0.0120627	0.00969567	0.216094	0.00639771	0.00526495	0.22691	0.0115492	0.007957	0.1495
cg17705916	-0.00228032	0.00701998	0.745924	0.00696318	0.00381199	0.0704642	-0.00817725	0.00576113	0.158615
cg17706068	0.0180939	0.0163494	0.270836	-0.018061	0.00887807	0.0443227	-0.0174553	0.0134176	0.196001
cg17706086	-0.00288921	0.0219018	0.895291	0.00156567	0.0118931	0.895506	-0.00956301	0.0179743	0.595772
cg17706091	0.0151976	0.0354715	0.669164	-0.056069	0.0192618	0.0043634	0.00879	0.0291106	0.763259
cg17706093	-0.0172715	0.0176045	0.328704	0.00435339	0.00955961	0.649723	0.00330702	0.0144476	0.819374
cg17706097	0.00232605	0.0102955	0.821677	0.000777691	0.00559068	0.889622	0.00262934	0.00844929	0.756244
cg17706137	0.0011599	0.00653164	0.859378	0.00272846	0.00354682	0.443381	0.00114713	0.00536036	0.830941
cg17706173	0.0071313	0.0125643	0.571473	-0.00763073	0.00682267	0.265817	-0.00902981	0.0103112	0.383086
cg17706188	-0.0271682	0.0236244	0.252635	-0.00301456	0.0128285	0.814654	0.016073	0.019388	0.40889
cg17706212	0.0136201	0.0241772	0.574346	-0.0127198	0.0131287	0.334745	0.00374875	0.0198417	0.850494
cg17706259	0.00796903	0.00737445	0.282227	-0.00679267	0.00400448	0.0926634	-0.00066561	0.00605204	0.912625
cg17706274	-0.0161246	0.028571	0.573652	0.0115171	0.0155147	0.459465	0.00399119	0.0234476	0.865152
cg17706456	0.0202111	0.0385731	0.601355	0.00666289	0.020946	0.751013	-0.00443291	0.031656	0.888889
cg17706604	-0.00055673	0.0028338	0.844612	-0.000434758	0.00153881	0.778069	-0.000645768	0.00232563	0.781784
cg17706606	-0.00024395	0.00344929	0.943745	-0.000702941	0.00187304	0.708164	0.00166353	0.00283075	0.557962
cg17706612	0.0033437	0.0173875	0.847858	-0.00430385	0.00944176	0.64941	-0.0045806	0.0142695	0.748815
cg17706653	-0.0070844	0.00677487	0.297997	0.00392025	0.00367889	0.288935	0.00361536	0.00555997	0.516888
cg17706662	0.0159757	0.0135072	0.239456	-0.0115412	0.00733469	0.118472	-0.00791003	0.011085	0.477
cg17706849	-0.00938895	0.0271824	0.730449	0.00481607	0.0147606	0.744833	0.0137303	0.0223079	0.539503
cg17706894	-0.00408374	0.00736655	0.580456	-0.000349135	0.00400019	0.930608	0.00620799	0.00604555	0.306735
cg17706896	0.000159531	0.00291477	0.956451	-0.000114639	0.00158278	0.942392	-0.000337927	0.00239209	0.887916
cg17706937	0.00900731	0.00749038	0.231745	-0.0100097	0.00406743	0.0154116	-0.00377694	0.00614718	0.540208
cg17707057	-0.00162459	0.0106573	0.87912	-0.00677815	0.00578714	0.244032	-0.00336148	0.0087462	0.701471
cg17707095	0.00127605	0.043387	0.97659	-0.0224745	0.02356	0.342213	-0.0161906	0.0356067	0.650216
cg17707104	-0.00161075	0.0136329	0.906163	0.00491734	0.00740293	0.507925	0.000135798	0.0111882	0.990338
cg17707140	0.000801467	0.00870183	0.926784	0.0021631	0.00472528	0.648019	-0.00179032	0.00714139	0.802517
cg17707165	-0.0193537	0.010881	0.0780557	0.00580059	0.00590859	0.328392	0.0107313	0.00892976	0.232043
cg17707174	0.0166263	0.0164111	0.31323	-0.00727059	0.00891158	0.416344	-0.00136411	0.0134682	0.91951
cg17707203	-0.00352611	0.00650453	0.588846	0.00638134	0.0035321	0.0735471	0.00101422	0.00533811	0.849663
cg17707274	-1.28992e-05	0.013542	0.999242	-0.00672139	0.00735358	0.362701	-0.00660614	0.0111136	0.553452
cg17707292	0.00883972	0.00703061	0.211301	0.00050831	0.00381777	0.894323	-0.00964211	0.00576986	0.0975411
cg17707295	-0.000579163	0.0107442	0.957109	-0.000442892	0.00583431	0.939627	0.00143236	0.00881748	0.871253
cg17707328	0.000405168	0.0091027	0.964578	0.000580126	0.00494296	0.906786	0.00334227	0.00747037	0.655464
cg17707347	-0.00255334	0.00287755	0.376837	0.00267269	0.00156257	0.0900029	0.00113782	0.00236154	0.630896
cg17707369	-0.00947974	0.00805408	0.241732	0.00241571	0.00437354	0.581832	0.00865231	0.0066098	0.193258
cg17707382	0.0167675	0.00942393	0.0779613	-0.00860772	0.00511739	0.0953955	-0.0108189	0.007734	0.164663
cg17707387	-0.0275637	0.0218662	0.210134	0.0234803	0.0118738	0.0504872	0.0134962	0.0179451	0.453605
cg17707487	0.0272792	0.0135366	0.0463198	-0.00778117	0.00735064	0.292115	-0.0210345	0.0111091	0.0609269
cg17707493	0.010627	0.0179597	0.555258	0.00788161	0.00975249	0.420741	-0.0124364	0.0147391	0.40063
cg17707532	-0.00737236	0.00710989	0.302049	0.00886901	0.00386082	0.0235008	-0.00202029	0.00583492	0.729822
cg17707550	-0.00971221	0.0102737	0.346553	-0.000962077	0.00557883	0.8634	0.000978295	0.00843138	0.90784
cg17707635	-0.00311569	0.00333213	0.351814	0.000505098	0.00180942	0.780654	0.00153159	0.0027346	0.576565
cg17707660	-0.00344104	0.00503842	0.496068	0.00559749	0.00273597	0.0431523	-0.0037148	0.00413491	0.370935
cg17707690	-0.00390258	0.00388089	0.31682	0.00351118	0.00210741	0.0985358	0.00221772	0.00318496	0.487702
cg17707705	-0.0095409	0.0128601	0.459729	0.0127959	0.00698329	0.0696022	0.00141996	0.010554	0.893219
cg17707755	-0.00665515	0.00189015	0.000626947	0.000265849	0.00102639	0.796109	0.00559313	0.0015512	0.000469506
cg17707775	-0.00237992	0.0144269	0.869275	-0.000171438	0.00783409	0.98258	-0.00975955	0.0118398	0.411552
cg17707776	-0.0113684	0.0125622	0.367463	0.00935432	0.00682156	0.173076	0.00401948	0.0103095	0.697379
cg17707797	0.00172143	0.0106638	0.872052	0.00772267	0.00579066	0.185076	-0.00689486	0.00875152	0.432481
cg17707805	-0.0102824	0.0161903	0.526685	0.011842	0.00879167	0.180764	-0.00605903	0.013287	0.64928
cg17707870	-0.0113523	0.0212964	0.595067	0.00852256	0.0115644	0.462712	-0.000471136	0.0174774	0.978543
cg17707930	-0.0142955	0.0188504	0.449854	0.0157635	0.0102362	0.126436	-0.00134397	0.0154701	0.930929
cg17707964	0.00290341	0.015604	0.852733	-0.0033324	0.00847329	0.694872	-0.0131529	0.0128058	0.306624
cg17707966	-0.00375656	0.00402245	0.352402	-0.000872073	0.00218428	0.690483	0.00267499	0.00330113	0.419502
cg17707984	-0.000269291	0.00283471	0.92449	0.000201282	0.00153931	0.896203	0.00130926	0.00232638	0.574724
cg17708055	0.00209497	0.0113876	0.854376	-0.00333597	0.00618369	0.590647	0.00757552	0.00934551	0.419343
cg17708078	-0.00416459	0.00406646	0.30802	0.00131655	0.00220817	0.552255	0.00156592	0.00333725	0.639837
cg17708080	0.0107028	0.0223598	0.633131	-0.00537332	0.0121419	0.658964	-0.00735775	0.0183502	0.689225
cg17708156	0.00149253	0.00883045	0.86609	-0.00373175	0.00479512	0.438099	9.88255e-05	0.00724694	0.989144
cg17708167	0.000966921	0.00554634	0.861923	-0.000847488	0.00301178	0.778939	-0.00586394	0.00455175	0.200351
cg17708240	-0.00552407	0.0128871	0.669016	0.0027786	0.00699798	0.692094	0.0195826	0.0105762	0.0667688
cg17708276	0.0108246	0.00698163	0.123907	-0.00881451	0.00379117	0.0219064	-0.00616534	0.00572966	0.284264
cg17708319	-0.000125223	0.0103262	0.990346	0.00522088	0.00560732	0.35385	0.000828354	0.00847444	0.922311
cg17708444	0.00069995	0.0066228	0.916022	-0.00495415	0.00359632	0.171135	-0.00416662	0.00543517	0.44496
cg17708452	0.00737571	0.0176264	0.676437	0.00742913	0.00957152	0.439314	-0.00429774	0.0144656	0.76695
cg17708456	0.00733322	0.00653051	0.263918	-0.000237143	0.00354621	0.946805	-0.00250459	0.00535944	0.641193
cg17708472	-0.000622285	0.0018774	0.740926	-0.000165796	0.00101947	0.871108	0.000856393	0.00154073	0.579453
cg17708571	-0.000582123	0.00718573	0.93558	0.00145048	0.003902	0.71081	0.000968583	0.00589716	0.869839
cg17708664	0.00567888	0.0112698	0.615337	-0.00147207	0.00611972	0.810355	5.7265e-06	0.00924883	0.999507
cg17708685	0.00523364	0.00611687	0.394075	0.000668236	0.00332159	0.84093	-0.00533698	0.00501998	0.290043
cg17708747	0.00465508	0.00802188	0.562901	0.00753017	0.00435605	0.0866741	-0.00471895	0.00658337	0.475017
cg17708806	0.00985422	0.0174231	0.57283	-0.00534616	0.00946113	0.57318	0.00611624	0.0142988	0.669672
cg17708857	0.0422832	0.0222282	0.0597557	-0.00695522	0.0120704	0.565641	-0.0384851	0.0182421	0.0371538
cg17708960	-0.00841034	0.0183518	0.647653	-0.00272658	0.00996544	0.784903	0.0128417	0.0150609	0.395708
cg17708987	-0.0188965	0.0121848	0.123817	0.00619838	0.00661662	0.350919	0.0135625	0.0099998	0.177789
cg17708996	-0.00276079	0.0083412	0.741288	0.000487691	0.00452945	0.914453	-0.00238041	0.00684543	0.728702
cg17708999	0.0573556	0.0275907	0.0399612	-0.0223983	0.0149823	0.137782	-0.0022903	0.022643	0.919617
cg17709049	0.0130736	0.0210174	0.535205	-0.00839198	0.0114129	0.463717	-0.0113542	0.0172485	0.51174
cg17709052	0.0112365	0.0106344	0.293001	-0.00545585	0.0057747	0.34684	0.00246704	0.0087274	0.777955
cg17709065	-0.000173993	0.00395289	0.964971	-0.00160145	0.0021465	0.457214	-0.0010453	0.00324404	0.747897
cg17709076	-0.0317928	0.0166661	0.0590467	-0.0025361	0.00905005	0.779827	0.030746	0.0136775	0.0265747
cg17709077	0.0312689	0.0299425	0.298637	0.0123384	0.0162594	0.449566	-0.0187853	0.0245731	0.446226
cg17709086	-0.00390707	0.0129973	0.764282	0.00326713	0.0070578	0.644343	0.00229049	0.0106666	0.830371
cg17709104	0.00444866	0.0103129	0.667043	0.00259846	0.0056001	0.643563	-0.00285426	0.00846352	0.736577
cg17709129	-0.00382804	0.0119585	0.749492	-0.00392027	0.00649372	0.547285	-0.00435821	0.00981407	0.657859
cg17709148	-0.0247577	0.0412184	0.549311	-0.00206341	0.0223825	0.926716	0.0260708	0.033827	0.44253
cg17709175	-0.00685309	0.0205301	0.739161	0.0092491	0.0111483	0.408537	-0.00708033	0.0168486	0.675135
cg17709180	-0.00661716	0.0154529	0.669332	-0.00274348	0.00839124	0.74433	0.0178077	0.0126818	0.163079
cg17709286	0.000216467	0.00535578	0.967834	-0.00419444	0.0029083	0.152079	0.00115169	0.00439537	0.793793
cg17709309	0.0154028	0.0134806	0.255692	0.00460709	0.00732027	0.530418	-0.0149142	0.0110633	0.1804
cg17709391	0.0161637	0.0139749	0.24993	-0.0201747	0.00758865	0.0090187	-0.0103168	0.0114688	0.370325
cg17709458	0.000710621	0.0207489	0.972741	-0.00760614	0.0112671	0.501044	-0.00770979	0.0170281	0.651608
cg17709464	0.0105453	0.00922414	0.255428	0.00137909	0.0050089	0.783581	-0.0104155	0.00757003	0.17165
cg17709466	0.000704935	0.00277483	0.799934	-0.0009991	0.00150679	0.508676	-0.000628646	0.00227724	0.783023
cg17709467	0.018411	0.0127013	0.150032	-0.00800477	0.00689708	0.248316	-0.0100148	0.0104237	0.338774
cg17709512	0.00797823	0.0100312	0.428128	0.000403372	0.00544716	0.941104	0.0021489	0.00823238	0.794557
cg17709612	-0.00543108	0.018563	0.770397	-0.00432622	0.0100801	0.668628	0.00840829	0.0152342	0.582112
cg17709637	-0.0113556	0.0257513	0.6601	-0.0148708	0.0139835	0.289908	0.0352663	0.0211335	0.0980134
cg17709639	-0.0191173	0.0146435	0.194441	0.00849236	0.0079517	0.287862	0.00869435	0.0120175	0.470926
cg17709647	0.00528719	0.00785005	0.502027	-0.00131423	0.00426274	0.758432	-0.00547611	0.00644235	0.397162
cg17709676	0.00071004	0.00268548	0.791967	-0.00120056	0.00145827	0.412134	-0.00126512	0.00220391	0.567116
cg17709703	0.00146675	0.00240641	0.543438	-0.00179966	0.00130673	0.17124	-0.00127641	0.00197489	0.519417
cg17709718	-0.0027276	0.00691724	0.694109	-0.000765526	0.0037562	0.838884	0.0044883	0.00567681	0.430857
cg17709804	0.00808492	0.014614	0.581229	-0.00353973	0.00793572	0.656438	0.00162087	0.0119934	0.892743
cg17709815	-0.00769613	0.00755849	0.310813	-0.00275918	0.00410442	0.502837	0.00623477	0.00620308	0.317051
cg17709871	0.0331553	0.0183413	0.0733893	-0.00662522	0.00995973	0.507314	-0.0131567	0.0150523	0.383988
cg17709873	0.00289531	0.00769767	0.707546	-0.00214267	0.00418	0.609258	-0.00505228	0.0063173	0.425578
cg17709884	-0.00386237	0.00280213	0.170886	0.00122153	0.00152161	0.423831	4.49726e-05	0.00229964	0.984433
cg17709911	0.0116113	0.0161942	0.474892	-0.0062463	0.00879377	0.479015	-0.0157136	0.0132902	0.239618
cg17709948	-0.00181038	0.0104965	0.863381	-2.97918e-05	0.00569981	0.995839	0.00661691	0.00861422	0.444051
cg17709953	-0.00496059	0.00829565	0.551086	0.00243162	0.00450471	0.59043	0.00855786	0.00680805	0.211408
cg17709975	-0.00282582	0.00880768	0.748943	-0.00342576	0.00478276	0.475341	0.00477636	0.00722826	0.510128
cg17710021	0.0145051	0.0053109	0.00735235	-0.00938609	0.00288393	0.00150902	-0.00920624	0.00435853	0.0369293
cg17710023	0.00130064	0.0029545	0.660638	-0.000718759	0.00160436	0.655031	-0.00170259	0.00242469	0.484044
cg17710066	-0.0134969	0.00820213	0.102715	0.00305594	0.00445393	0.494079	0.0154773	0.0067313	0.0233759
cg17710091	-0.0166645	0.0130774	0.205242	0.0102139	0.00710129	0.153183	0.00587736	0.0107323	0.585053
cg17710155	0.00510657	0.00747224	0.495788	-0.000699019	0.00405758	0.863538	-0.00489197	0.00613229	0.42674
cg17710253	0.0083004	0.00658513	0.210165	-0.00428869	0.00357586	0.232972	-0.00262926	0.00540426	0.627569
cg17710334	-0.010956	0.0120049	0.363435	0.00398134	0.00651891	0.542633	0.00717296	0.00985214	0.468123
cg17710440	0.00326915	0.00987667	0.741276	0.00389883	0.00536324	0.468798	5.28759e-06	0.00810555	0.999481
cg17710535	0.00964298	0.00864905	0.267316	-0.00491254	0.00469662	0.297866	-0.0101703	0.00709808	0.154743
cg17710536	0.00384082	0.0104172	0.71306	-0.00405409	0.00565676	0.47509	-0.003893	0.00854916	0.649744
cg17710545	-0.000901335	0.00281353	0.749305	8.14343e-05	0.00152781	0.957588	0.0021117	0.002309	0.362428
cg17710566	-0.0200709	0.0135891	0.142539	-0.00852022	0.00737919	0.250745	0.0160577	0.0111523	0.152748
cg17710576	-0.00516029	0.00221428	0.0216056	0.000838759	0.0012024	0.486918	0.00346327	0.00181721	0.0592841
cg17710617	0.0028987	0.00228431	0.207134	-0.000657011	0.00124043	0.597413	-0.00239434	0.00187468	0.204222
cg17710634	0.0033506	0.0116221	0.773663	-0.00783885	0.00631103	0.216846	-0.0111183	0.00953796	0.246262
cg17710676	0.00356855	0.00531689	0.503517	-0.00189089	0.00288718	0.513884	-0.0038965	0.00436345	0.373814
cg17710677	-0.00308304	0.00227108	0.177394	-0.000521014	0.00123324	0.673503	0.00167494	0.00186382	0.370797
cg17710752	0.0198327	0.0119553	0.0999829	-0.0124883	0.00649197	0.0569821	-0.0116243	0.00981142	0.238662
cg17710762	-0.0207162	0.020013	0.302876	-5.48252e-05	0.0108675	0.995984	0.00975447	0.0164242	0.553793
cg17710779	-0.00814597	0.00834879	0.331351	-0.00246039	0.00453357	0.588431	0.00500829	0.00685166	0.466358
cg17710804	0.00825655	0.0153871	0.592634	-0.00882497	0.00835549	0.293197	-0.00402572	0.0126278	0.750484
cg17710852	0.00798987	0.00874475	0.362885	-0.00125474	0.00474858	0.792093	-0.00911108	0.00717661	0.206924
cg17710865	0.0171594	0.00895811	0.0580225	-0.00619485	0.00486444	0.205527	-0.00971073	0.00735171	0.189283
cg17710868	0.00485276	0.00320312	0.132638	0.000659142	0.00173936	0.705451	-0.0054657	0.00262872	0.0399218
cg17710875	0.0103016	0.0108063	0.342531	-0.00860826	0.00586804	0.145236	-0.00746253	0.00886846	0.401911
cg17710911	-0.0122291	0.011008	0.269019	0.0016738	0.00597757	0.779993	0.00898081	0.009034	0.32235
cg17710947	-0.00731218	0.0161066	0.650732	0.00291896	0.00874621	0.739211	0.00338516	0.0132183	0.798355
cg17710952	0.00166401	0.00785699	0.832665	-0.000663049	0.00426651	0.876785	0.00107797	0.00644805	0.867537
cg17710986	0.00997627	0.014625	0.496584	-0.00516013	0.00794166	0.517205	-0.0129595	0.0120024	0.282617
cg17711023	0.0128145	0.00935097	0.173356	0.00108461	0.00507777	0.831254	-0.00123276	0.00767412	0.872673
cg17711067	0.00122587	0.0229032	0.957411	0.00381449	0.0124369	0.759646	-0.0123184	0.0187961	0.513597
cg17711068	0.00513358	0.00881073	0.56132	-0.00791056	0.00478441	0.1011	0.000476141	0.00723076	0.947617
cg17711091	0.00384672	0.00954238	0.687643	-0.00494478	0.00518171	0.342036	0.00632297	0.00783121	0.421175
cg17711101	0.00801973	0.00659493	0.226571	-0.00211719	0.00358119	0.555601	-0.00445739	0.0054123	0.411969
cg17711217	0.0132957	0.0131219	0.313166	-0.00849135	0.00712545	0.235946	-0.000111788	0.0107688	0.991736
cg17711252	-0.00940116	0.0148641	0.528391	-0.00643659	0.00807154	0.426912	0.00618605	0.0121987	0.613093
cg17711265	0.00127018	0.0150773	0.933015	-0.00821244	0.00818732	0.318029	0.000666604	0.0123736	0.957134
cg17711345	0.0592156	0.0329693	0.0752266	-0.000209895	0.017903	0.990667	-0.0431805	0.0270571	0.11338
cg17711348	-0.00884801	0.0106177	0.406466	0.00333239	0.00576563	0.564463	0.0068568	0.00871369	0.433033
cg17711365	0.00535999	0.00808178	0.508578	0.00322722	0.00438858	0.46368	-0.00346596	0.00663253	0.602325
cg17711395	-0.0167985	0.0135588	0.218006	0.00172208	0.00736273	0.815504	0.0102083	0.0111274	0.360941
cg17711402	-0.00474858	0.00791654	0.549853	8.52155e-05	0.00429885	0.984221	0.00106758	0.00649692	0.869779
cg17711463	-0.000381387	0.00855684	0.96453	0.00373975	0.00464655	0.422645	0.00322565	0.0070224	0.646899
cg17711521	-0.000545551	0.00884016	0.950904	0.00465821	0.00480039	0.333986	0.000938567	0.00725491	0.897301
cg17711527	-0.00779449	0.0107944	0.471775	-0.000227714	0.0058616	0.969082	0.00392184	0.00885873	0.658846
cg17711535	-0.000411628	0.00390072	0.916151	-0.00129762	0.00211817	0.541399	0.00105829	0.00320123	0.741584
cg17711541	-0.0155488	0.0290306	0.593316	0.0173645	0.0157642	0.273077	0.00292711	0.0238247	0.902442
cg17711567	-0.00341654	0.00863434	0.693098	-0.0011831	0.00468863	0.801254	-0.00100076	0.007086	0.887946
cg17711587	-0.00283512	0.00263571	0.284434	-0.00205165	0.00143124	0.15456	0.00335926	0.00216306	0.123293
cg17711596	-0.0131918	0.0104686	0.210289	-0.000728767	0.00568465	0.898225	0.0110888	0.0085913	0.199512
cg17711650	0.00344254	0.00649795	0.597327	0.00541749	0.00352853	0.127572	-0.00820679	0.00533272	0.126688
cg17711717	-0.00491901	0.00239719	0.042545	0.000896706	0.00130172	0.492362	0.00412027	0.00196732	0.038525
cg17711754	-0.0399951	0.0140763	0.00535519	0.0158319	0.00764373	0.0406768	0.0279286	0.0115521	0.0172654
cg17711763	-8.19773e-05	0.00329378	0.980189	-0.00226872	0.00178859	0.207318	0.00155993	0.00270313	0.565061
cg17711787	0.00116473	0.00830976	0.888786	-0.00406053	0.00451237	0.370158	-0.00603736	0.00681963	0.37793
cg17711870	-0.00894045	0.011857	0.452446	0.00233194	0.0064386	0.717912	0.00329484	0.00973076	0.735556
cg17711915	-0.0203924	0.0188573	0.281882	0.00638388	0.0102399	0.534292	0.00482969	0.0154757	0.755569
cg17711960	-0.00394133	0.0141748	0.781494	-0.00481265	0.0076972	0.533104	-0.0104318	0.0116329	0.371812
cg17712081	-0.00108283	0.0131069	0.934307	0.0046148	0.0071173	0.518083	0.00508735	0.0107565	0.637182
cg17712092	-0.0109792	0.0130865	0.403306	-0.00523911	0.00710626	0.462539	0.00170469	0.0107398	0.874176
cg17712102	0.0113098	0.0105785	0.287353	-0.00158215	0.00574434	0.783505	-0.00781124	0.00868151	0.370215
cg17712120	-0.0106179	0.0241386	0.660894	0.00720057	0.0131078	0.583888	0.0156644	0.01981	0.430801
cg17712150	-0.00856169	0.0110196	0.438854	-0.0011533	0.00598386	0.847522	0.010424	0.00904351	0.251554
cg17712202	0.00401219	0.00448036	0.372472	0.000799483	0.00243293	0.743076	-0.00569401	0.00367693	0.124356
cg17712224	0.0137615	0.00760452	0.0730815	-0.00682682	0.00412941	0.101138	-0.00709508	0.00624085	0.25806
cg17712241	-0.0333605	0.0213448	0.12094	0.0183054	0.0115907	0.117133	0.0318422	0.0175172	0.0718211
cg17712333	0.00253404	0.00777241	0.745021	-0.000235857	0.00422058	0.955537	0.00103234	0.00637863	0.871726
cg17712377	-0.00726293	0.00727349	0.320205	0.00201289	0.00394966	0.611328	0.00416724	0.00596918	0.486571
cg17712396	-0.00181684	0.0213066	0.932201	0.000123488	0.0115699	0.991504	-0.00781464	0.0174858	0.655817
cg17712400	0.000547377	0.00786456	0.944638	0.0010542	0.00427062	0.805485	0.00211172	0.00645426	0.744151
cg17712416	-0.00800496	0.0103205	0.439627	0.00472812	0.00560424	0.400685	0.00338755	0.00846978	0.689964
cg17712449	-0.00111803	0.00750663	0.881874	0.00220338	0.00407626	0.589917	0.00173686	0.00616051	0.778524
cg17712576	0.00383304	0.0105772	0.717757	0.0063828	0.00574363	0.268869	-0.00647745	0.00868043	0.457131
cg17712601	-0.00788133	0.0114809	0.493861	-0.00117827	0.00623439	0.850445	0.0117871	0.00942214	0.213589
cg17712673	0.0111507	0.0190285	0.559075	-0.0236974	0.0103329	0.0237252	-0.00285539	0.0156162	0.855255
cg17712694	0.00102934	0.00275156	0.709055	0.00106827	0.00149415	0.476144	-0.000268651	0.00225814	0.905516
cg17712701	0.0046689	0.0028506	0.104308	-0.000932246	0.00154794	0.548247	-0.0027696	0.00233942	0.239012
cg17712807	-0.00110858	0.00246839	0.654235	0.00184446	0.00134039	0.171595	-0.000808093	0.00202575	0.690732
cg17712828	0.00336768	0.00288924	0.246301	-0.00125484	0.00156892	0.425545	-0.00323856	0.00237113	0.17478
cg17712831	-0.000464623	0.0161572	0.977111	0.00305196	0.00877371	0.728615	0.00181572	0.0132599	0.891334
cg17712865	-0.00441059	0.0131075	0.737139	-0.00124756	0.00711763	0.861184	-0.0038213	0.010757	0.723091
cg17712885	-0.00508431	0.0202833	0.802541	-0.00202457	0.0110143	0.854499	-0.00295118	0.0166461	0.859606
cg17712928	0.00845651	0.00813865	0.301057	-0.00328706	0.00441946	0.458602	-0.00308416	0.0066792	0.645168
cg17713010	-0.000417173	0.0176988	0.981238	0.000578304	0.00961081	0.952128	0.0108367	0.014525	0.457214
cg17713013	-0.00978645	0.0333264	0.769575	0.00266896	0.018097	0.883022	0.012908	0.0273502	0.637896
cg17713161	0.00537898	0.00853257	0.529737	0.00713124	0.00463337	0.12665	0.000164939	0.00700248	0.981251
cg17713190	0.00789037	0.012053	0.514066	-0.00582765	0.00654503	0.375198	-0.00332153	0.00989161	0.737667
cg17713193	-0.00170259	0.0143737	0.905925	-0.00256235	0.00780519	0.743318	0.00589207	0.0117961	0.61843
cg17713198	0.00228008	0.0115367	0.843693	-0.00249814	0.00626464	0.690837	0.00259576	0.00946786	0.784472
cg17713309	-0.0107844	0.00773555	0.166086	0.00662429	0.00420057	0.117667	0.014714	0.00634838	0.0223123
cg17713316	-0.0169208	0.0115363	0.1453	0.0104313	0.00626446	0.0987262	0.0186819	0.00946759	0.050975
cg17713374	-0.020748	0.024881	0.40615	0.00883946	0.0135109	0.514319	0.0131217	0.0204192	0.521811
cg17713399	-0.00292078	0.0136077	0.830444	-0.00798839	0.00738926	0.282025	0.00279687	0.0111675	0.802708
cg17713420	-0.00508399	0.0102878	0.622167	0.0012139	0.00558649	0.828384	0.00586443	0.00844295	0.488774
cg17713448	4.52679e-06	0.00233082	0.998454	-0.000481487	0.00126568	0.704369	-0.000816299	0.00191285	0.670399
cg17713461	0.0116352	0.0170398	0.496152	-0.00523188	0.00925297	0.572935	-0.010948	0.0139842	0.435375
cg17713488	0.0722332	0.0729114	0.324007	-0.0218829	0.0395924	0.581586	-0.0174835	0.0598367	0.770694
cg17713499	0.00491928	0.0147854	0.739986	-0.00366062	0.0080288	0.649335	-0.00134299	0.0121341	0.912072
cg17713537	-0.00633633	0.00623213	0.311518	0.00911659	0.00338418	0.00816935	0.0053482	0.00511456	0.298
cg17713539	0.0074844	0.00750749	0.320989	0.00306447	0.00407673	0.453837	-0.004704	0.00616122	0.446809
cg17713570	-0.027302	0.0192133	0.158148	0.0200902	0.0104332	0.0567368	0.0206006	0.0157679	0.194112
cg17713613	-0.00601552	0.00717159	0.403401	0.00344563	0.00389432	0.378203	-0.00102407	0.00588555	0.862188
cg17713673	0.0155864	0.0135599	0.252864	-0.0146598	0.00736329	0.0489673	-0.0101719	0.0111283	0.362687
cg17713751	-0.0209473	0.018176	0.251627	0.0057126	0.00986995	0.563916	0.0136655	0.0149166	0.361604
cg17713761	0.00043476	0.0108302	0.968052	-0.00130695	0.00588103	0.824546	-0.00128931	0.0088881	0.884929
cg17713780	0.026569	0.0191857	0.168905	-0.0218289	0.0104182	0.0384423	-0.0115641	0.0157452	0.464237
cg17713797	0.0156779	0.00915567	0.0896455	-0.00254483	0.00497172	0.609774	-0.0107311	0.00751384	0.156075
cg17713850	-0.00371411	0.0120389	0.758278	-0.00927352	0.00653737	0.15886	0.00740777	0.00988003	0.454993
cg17713864	-0.00304612	0.00305575	0.321025	0.000202253	0.00165933	0.90321	0.000424265	0.00250778	0.865966
cg17713912	0.00728118	0.0101435	0.474392	-0.00661535	0.00550814	0.232326	-0.0120816	0.00832454	0.149535
cg17713954	-0.00193762	0.00459306	0.673951	0.000641364	0.00249413	0.797544	-0.000797604	0.00376941	0.832811
cg17714010	0.000104066	0.00604681	0.9863	-0.00129024	0.00328355	0.695124	0.00257987	0.00496248	0.604195
cg17714023	0.0379321	0.0300311	0.209226	-0.0149566	0.0163075	0.361066	-0.0270785	0.0246458	0.274296
cg17714030	0.0257948	0.0159103	0.107823	-0.0133989	0.0086396	0.123806	-0.0119845	0.0130572	0.360708
