## Supplementary Data 12 NeuN+InteractionModelResults for "Neuron-Specific DNA Methylation Differences in the Prefrontal Cortex in Parkinson’s Disease" (part 58 of 85)

### Sheet: Sheet 1 (continued)
Supplementary Data 12: Results from linear regression analysis considering PD and GBA1 status in NeuN+ samples
cg17714031	0.00267976	0.00834987	0.748869	-0.00594421	0.00453416	0.192593	-0.00377405	0.00685254	0.582921
cg17714096	0.0190383	0.0114628	0.0995867	-0.00608358	0.00622455	0.330539	0.00157888	0.00940727	0.867021
cg17714110	0.00152524	0.00761319	0.841583	0.00199457	0.00413412	0.630434	0.000937322	0.00624797	0.881023
cg17714127	-0.00246351	0.0171577	0.886094	-0.00293029	0.00931697	0.753729	0.00972448	0.0140809	0.491262
cg17714154	-0.00665467	0.0086126	0.441377	-0.00136149	0.00467682	0.771512	0.00623934	0.00706816	0.379302
cg17714200	0.0143544	0.0183247	0.435111	-0.000644843	0.00995068	0.948448	-0.0171917	0.0150386	0.25545
cg17714225	0.0100478	0.00598151	0.0958331	-0.00181441	0.00324808	0.577564	-0.00661338	0.00490888	0.180676
cg17714232	0.0040263	0.0150353	0.789363	-0.00698732	0.0081645	0.393959	-0.00539069	0.0123392	0.663057
cg17714276	0.00336716	0.00381789	0.379732	0.00146473	0.0020732	0.481365	-0.00312698	0.00313326	0.320472
cg17714291	0.0202538	0.0116023	0.0836601	0.00734692	0.00630029	0.246086	-0.017816	0.00952173	0.0639896
cg17714298	0.00551877	0.00770733	0.475483	-0.00197224	0.00418524	0.638405	-0.00152054	0.00632523	0.810473
cg17714367	0.00296905	0.0132307	0.822858	-0.00190184	0.00718456	0.791727	-0.00553593	0.0108581	0.611184
cg17714409	-0.0170982	0.0102061	0.0967171	-0.00334054	0.00554211	0.547911	0.0119552	0.00837588	0.156315
cg17714423	0.00384622	0.0088759	0.665621	0.00313381	0.0048198	0.516922	-0.0085138	0.00728424	0.245012
cg17714437	0.0096129	0.00683957	0.162696	-0.000244791	0.00371403	0.947569	-0.00514818	0.00561307	0.361057
cg17714564	0.00505398	0.0136223	0.711345	-0.000308579	0.00739718	0.966801	-0.00468763	0.0111795	0.67581
cg17714573	0.000257705	0.014777	0.986118	-0.00260958	0.00802423	0.745638	0.00932064	0.0121272	0.443792
cg17714581	0.0134654	0.014164	0.343852	-0.00339248	0.00769133	0.660021	-0.0146031	0.011624	0.211674
cg17714703	0.00386795	0.00896223	0.666889	-0.00321531	0.00486668	0.5102	-0.00208868	0.0073551	0.776962
cg17714726	0.00577008	0.00764816	0.452197	-0.000243647	0.00415311	0.953324	-0.0021713	0.00627667	0.730055
cg17714760	0.00497026	0.00670011	0.459779	-0.00734014	0.0036383	0.0460822	5.25007e-05	0.00549863	0.992399
cg17714790	0.0018501	0.0071563	0.796483	-0.000328195	0.00388602	0.932848	-0.000257976	0.005873	0.965043
cg17714793	-0.00997193	0.0162803	0.541462	0.0291507	0.00884056	0.00131474	0.00184593	0.0133609	0.890367
cg17714794	0.00208677	0.00194903	0.28666	-0.00166013	0.00105836	0.119618	-0.00211802	0.00159952	0.188195
cg17714799	0.0095749	0.00993819	0.337437	-0.00486281	0.00539665	0.369514	-0.00997437	0.00815604	0.223965
cg17714807	0.0153117	0.020984	0.467132	-0.00486146	0.0113947	0.670475	-0.0229433	0.0172211	0.185521
cg17714828	-0.00398476	0.00268538	0.140702	4.20286e-05	0.00145822	0.977059	0.00331527	0.00220383	0.135363
cg17714832	-0.0118765	0.00760391	0.121184	0.00421046	0.00412908	0.310105	0.00504298	0.00624035	0.420763
cg17714861	-0.014769	0.0180086	0.413927	0.00994621	0.00977903	0.31134	0.0161541	0.0147792	0.276771
cg17714987	-0.00330994	0.00787643	0.675134	-0.00100034	0.00427707	0.815509	0.00355762	0.006464	0.583179
cg17715008	0.00725826	0.0112893	0.521604	-0.00237706	0.00613031	0.698946	-0.00165231	0.00926484	0.858783
cg17715094	0.0053567	0.00714439	0.454989	-0.00492475	0.00387955	0.206973	-0.00457969	0.00586323	0.436429
cg17715113	0.0225161	0.0158333	0.157835	-0.00308984	0.00859784	0.720004	-0.00166672	0.0129941	0.898171
cg17715141	0.0139628	0.0100926	0.16932	0.0108369	0.00548047	0.0505025	-0.011439	0.00828273	0.170056
cg17715149	0.00150468	0.00893185	0.866528	0.00471742	0.00485018	0.332872	-0.00213456	0.00733016	0.771445
cg17715173	-0.00264345	0.0104733	0.801204	-0.00889158	0.00568722	0.120824	0.00700798	0.0085952	0.416641
cg17715198	0.00326673	0.0110469	0.768006	0.00113883	0.00599871	0.84978	-0.00185296	0.00906594	0.838429
cg17715222	-0.0026105	0.0118072	0.825429	0.00240398	0.00641154	0.708423	-0.0112304	0.00968987	0.248971
cg17715243	-0.00114683	0.00768246	0.881607	0.00112012	0.00417174	0.788817	-0.00433338	0.00630482	0.493332
cg17715262	0.00116608	0.00236648	0.623172	8.21971e-06	0.00128505	0.994908	0.000378695	0.00194211	0.84576
cg17715267	0.0060059	0.0222982	0.788169	0.00815963	0.0121084	0.5018	-0.0101233	0.0182996	0.58125
cg17715336	0.0659868	0.0281697	0.0209549	-0.0237684	0.0152967	0.1231	-0.038314	0.0231182	0.100307
cg17715358	0.00206163	0.00280336	0.463653	-0.00193807	0.00152228	0.205655	-0.00191763	0.00230065	0.406359
cg17715380	-0.00370091	0.00827294	0.655501	-0.00223109	0.00449238	0.620434	0.0123546	0.00678941	0.0715251
cg17715419	-0.00652243	0.0115027	0.571846	-0.000183276	0.00624621	0.976645	0.00921039	0.00943999	0.331365
cg17715469	0.00412894	0.00713184	0.56381	0.00212491	0.00387274	0.584334	-0.0049368	0.00585293	0.400794
cg17715478	-0.0296846	0.0156369	0.0602681	0.0210413	0.00849117	0.014731	0.00559899	0.0128328	0.663473
cg17715482	0.00428677	0.0130813	0.743759	-0.0041109	0.0071034	0.563959	0.00720852	0.0107355	0.503331
cg17715521	0.00659241	0.00608941	0.281352	-0.00104429	0.00330668	0.752743	-0.00883656	0.00499744	0.0797965
cg17715554	-0.0140771	0.00933879	0.134579	0.0019736	0.00507116	0.697894	0.0122435	0.00766413	0.113022
cg17715556	0.00284898	0.00342492	0.407302	-0.000802068	0.0018598	0.66712	-0.00221555	0.00281075	0.432252
cg17715558	-0.00206292	0.00304325	0.499279	0.000506056	0.00165255	0.76001	0.00208098	0.00249752	0.406528
cg17715641	-0.00929489	0.0213189	0.663697	-0.00328912	0.0115766	0.776855	0.00219115	0.0174959	0.900564
cg17715665	0.00760201	0.00873114	0.385826	-0.0035873	0.00474119	0.450892	-0.00635688	0.00716544	0.376929
cg17715668	-0.0105422	0.00890259	0.238897	-0.00198873	0.00483429	0.681594	0.00643923	0.00730615	0.380053
cg17715687	0.000883141	0.0095916	0.926806	-0.000550913	0.00520844	0.915955	-0.000682464	0.0078716	0.931068
cg17715732	0.00544442	0.00714577	0.447745	0.00243705	0.0038803	0.531269	-0.00611308	0.00586436	0.299507
cg17715820	-0.0150993	0.016551	0.363609	0.0157453	0.00898752	0.0825766	0.00760561	0.013583	0.576662
cg17715855	-0.0207878	0.0235969	0.380264	0.00882134	0.0128136	0.492628	-0.00247389	0.0193654	0.898582
cg17715896	-0.000797833	0.00477896	0.867718	-0.000888271	0.00259508	0.732785	0.00017082	0.00392198	0.965338
cg17715967	-0.000608367	0.00677755	0.928639	0.00223068	0.00368035	0.545693	0.000476367	0.00556217	0.931905
cg17715990	-0.000651439	0.00741868	0.930187	-0.00325794	0.0040285	0.420421	0.00416744	0.00608833	0.495102
cg17716009	0.0140042	0.0103445	0.178583	0.00257609	0.0056173	0.647426	-0.0178847	0.00848951	0.0374187
cg17716034	-0.00441743	0.0238458	0.853374	0.00387567	0.0129487	0.76527	0.0199238	0.0195696	0.310866
cg17716037	0.00103096	0.00799299	0.897607	0.00597045	0.00434036	0.171751	-0.00270923	0.00655966	0.6804
cg17716039	-0.0117853	0.00708554	0.0990999	0.00189584	0.0038476	0.623183	0.00996851	0.00581494	0.089291
cg17716056	0.00209961	0.00914587	0.818853	-0.00134273	0.0049664	0.787387	-0.00523609	0.0075058	0.486895
cg17716091	0.0103627	0.0073141	0.159364	-0.00581892	0.00397171	0.145748	-0.00381456	0.00600251	0.526426
cg17716100	0.0110095	0.0133255	0.41048	-0.00242706	0.00723604	0.737953	-0.00168908	0.0109359	0.877536
cg17716130	0.0300984	0.0158977	0.0609515	-0.00353681	0.00863277	0.682826	-0.016032	0.0130468	0.221768
cg17716141	-0.00524458	0.00937433	0.576984	0.00363917	0.00509046	0.476185	0.00173768	0.00769329	0.821722
cg17716220	-0.0203443	0.0137789	0.142673	0.0118407	0.00748224	0.116405	0.00822607	0.011308	0.468494
cg17716241	-0.00644576	0.00748043	0.390736	0.00500872	0.00406203	0.220183	-0.00206813	0.00613901	0.736847
cg17716293	-0.00696183	0.011405	0.542843	0.000291785	0.00619315	0.962508	0.00963413	0.0093598	0.305592
cg17716297	-0.0107266	0.0116056	0.357374	-0.00182187	0.00630211	0.773058	0.0130446	0.00952448	0.173605
cg17716314	-0.00357952	0.00948618	0.706648	-0.0081298	0.0051512	0.117383	0.0107364	0.00778509	0.170661
cg17716338	0.00520846	0.00989371	0.599642	0.00100084	0.00537249	0.852561	0.00329817	0.00811954	0.685383
cg17716358	0.0197806	0.0133168	0.140303	-0.0104446	0.00723131	0.151479	-0.00817673	0.0109288	0.455947
cg17716453	-0.000506694	0.00288765	0.861033	-0.00019617	0.00156805	0.900669	-0.000227127	0.00236982	0.923821
cg17716457	-0.00689955	0.012503	0.582184	0.00844904	0.00678942	0.215982	0.00719677	0.010261	0.484551
cg17716463	-0.0031461	0.00488104	0.520557	-0.00167888	0.00265051	0.527775	0.00530915	0.00400575	0.187791
cg17716500	-0.0228333	0.0160052	0.156522	0.0110672	0.00869118	0.205568	-0.00048223	0.0131351	0.97078
cg17716508	0.00778811	0.0121936	0.524344	0.00432873	0.0066214	0.514639	-0.00815786	0.010007	0.416712
cg17716574	-0.00532012	0.00792538	0.503452	0.00217016	0.00430365	0.615086	0.000497296	0.00650418	0.939194
cg17716617	0.0021436	0.00296085	0.470614	0.00129047	0.0016078	0.42392	-0.00167264	0.0024299	0.492677
cg17716661	0.0144567	0.00647994	0.0277098	-0.00376757	0.00351874	0.286641	-0.00639527	0.00531794	0.231719
cg17716663	-0.0124947	0.0184572	0.499855	0.0042503	0.0100226	0.672343	-0.00139346	0.0151474	0.92687
cg17716664	-0.000637477	0.00302851	0.833673	0.00114823	0.00164455	0.486522	0.000614287	0.00248543	0.805249
cg17716714	-0.00299405	0.0106976	0.780095	0.0117675	0.00580902	0.045213	0.00552712	0.00877927	0.530285
cg17716724	0.00317919	0.00706797	0.653738	0.00119215	0.00383806	0.756682	-0.00060986	0.00580052	0.916457
cg17716757	0.00632882	0.00656867	0.337417	0.000826073	0.00356693	0.817285	-0.00636255	0.00539076	0.240439
cg17716765	0.00735518	0.00987452	0.457942	-0.00578472	0.00536207	0.283027	-0.00192382	0.00810378	0.81279
cg17716773	-0.00559366	0.0198987	0.779156	0.0183777	0.0108054	0.0918089	-0.00126448	0.0163304	0.938421
cg17716930	-0.00446804	0.00346291	0.199668	0.0031069	0.00188044	0.10134	0.00272372	0.00284193	0.339962
cg17716947	-0.00539041	0.00997316	0.589951	-0.00257054	0.00541564	0.635977	-0.00206171	0.00818474	0.801591
cg17716951	0.00869402	0.0129255	0.502598	-0.00237778	0.00701884	0.735428	-0.00246663	0.0106077	0.816557
cg17716956	-0.00341982	0.00670798	0.611203	-0.000624996	0.00364257	0.864082	0.0100787	0.00550508	0.069837
cg17716965	0.0104504	0.00745769	0.163942	-0.000213993	0.00404968	0.957954	-0.0116902	0.00612035	0.0587299
cg17716974	-0.000467093	0.0109426	0.966029	0.00677519	0.00594206	0.256676	0.00568682	0.00898033	0.527883
cg17716986	-0.0123423	0.00913395	0.179386	-0.00584856	0.00495992	0.240877	0.0111453	0.00749601	0.139922
cg17717035	-0.00930615	0.00947409	0.32812	0.00767172	0.00514463	0.138768	0.00655614	0.00777516	0.400938
cg17717052	0.00245781	0.00972271	0.800902	0.000369681	0.00527964	0.944305	-0.00229542	0.0079792	0.774136
cg17717091	-0.0213333	0.0155574	0.173082	0.010044	0.00844797	0.237028	0.0249692	0.0127676	0.0530398
cg17717125	-0.00463917	0.0091088	0.611558	-0.00648963	0.00494627	0.192243	0.00847085	0.00747538	0.259608
cg17717169	0.00853892	0.00744763	0.254065	-0.00225904	0.00404422	0.57758	-0.00515311	0.0061121	0.401002
cg17717238	0.0024394	0.0141881	0.863806	-0.012221	0.00770442	0.115557	-0.000645446	0.0116438	0.955894
cg17717259	0.00498433	0.00530399	0.349414	0.000816301	0.00288018	0.777387	-0.00496529	0.00435286	0.256474
cg17717300	-0.0142353	0.0122598	0.248099	0.00395901	0.00665733	0.553276	0.0162678	0.0100613	0.108771
cg17717333	0.000564523	0.0258408	0.98261	-0.00873404	0.0140321	0.534945	0.0112973	0.0212069	0.595304
cg17717351	-0.0113201	0.00862475	0.192081	0.00785498	0.00468342	0.0963453	0.00347353	0.00707813	0.624588
cg17717357	-0.0145947	0.0162273	0.370411	0.00292213	0.00881179	0.740811	0.00411579	0.0133174	0.757865
cg17717442	-0.0136833	0.01289	0.29077	0.00634169	0.00699956	0.366909	0.00450282	0.0105785	0.67119
cg17717448	-0.0135807	0.0200068	0.498686	0.0093748	0.0108641	0.390062	0.0037976	0.0164191	0.817518
cg17717485	-0.0159954	0.00785192	0.0440381	-0.0011438	0.00426376	0.789001	0.00566806	0.00644389	0.380992
cg17717549	0.00290211	0.0092715	0.754863	0.000802136	0.00503462	0.873706	-0.00205425	0.00760891	0.787682
cg17717553	-0.00039398	0.00885365	0.964587	0.00218745	0.00480772	0.650016	-0.00649965	0.00726599	0.372991
cg17717565	0.000694106	0.00617807	0.910751	-0.00241127	0.00335482	0.47382	0.0036914	0.0050702	0.468125
cg17717574	-0.00499135	0.0143465	0.728569	0.00922675	0.00779043	0.23882	-0.0102714	0.0117738	0.384895
cg17717576	-0.00187819	0.00695367	0.787589	-0.00784845	0.00377599	0.0399882	0.00707943	0.00570672	0.217414
cg17717588	-0.00248508	0.00951235	0.79439	-0.000118532	0.00516541	0.981734	0.00810554	0.00780656	0.301409
cg17717697	0.0205213	0.0269525	0.448053	-0.0367162	0.0146358	0.013577	0.00561854	0.0221193	0.799961
cg17717750	0.00554047	0.00795357	0.487522	-0.00566078	0.00431895	0.192695	-0.00259196	0.00652731	0.692067
cg17717841	-5.69081e-05	0.0121383	0.996268	0.00184817	0.00659136	0.779703	-0.00660266	0.00996163	0.508839
cg17717866	-0.00170704	0.0205607	0.933983	0.00274229	0.0111649	0.806436	0.00765796	0.0168737	0.650837
cg17717878	0.00572983	0.00823468	0.488011	-0.00825815	0.0044716	0.0674643	-0.00275021	0.00675801	0.684831
cg17717930	0.0197229	0.0176442	0.266083	-0.0075524	0.00958118	0.432244	-0.00975181	0.0144802	0.502068
cg17717972	0.000481129	0.0178853	0.978588	-0.00960274	0.00971211	0.324961	-0.000740445	0.0146781	0.959859
cg17717993	-0.00511458	0.00620749	0.411758	0.00198759	0.0033708	0.556635	0.00497434	0.00509434	0.330987
cg17718036	-0.00724744	0.00635904	0.256884	0.0021647	0.00345309	0.532032	-0.004163	0.00521871	0.42676
cg17718065	-0.0146052	0.0222001	0.511985	0.00783761	0.0120551	0.516952	0.00890748	0.0182191	0.62588
cg17718074	-0.00955444	0.0082424	0.248892	-0.00345268	0.0044758	0.442117	0.0124355	0.00676435	0.0687031
cg17718081	-0.0257773	0.0159897	0.109803	0.0167131	0.00868277	0.0568298	0.0167792	0.0131224	0.203706
cg17718095	-0.00887114	0.00655599	0.178787	0.00319593	0.00356004	0.371294	0.0019523	0.00538034	0.717407
cg17718106	0.00362916	0.00874044	0.678793	0.00280244	0.00474624	0.556097	-0.00550273	0.00717307	0.444644
cg17718182	-0.0050961	0.0116976	0.663941	1.64242e-05	0.00635202	0.997942	-0.00175339	0.00959992	0.855412
cg17718238	0.00613537	0.00620162	0.324679	-0.00244836	0.00336761	0.468751	-0.00190338	0.00508953	0.709139
cg17718276	0.0118381	0.0218383	0.58886	-0.0028806	0.0118587	0.808527	-0.000984855	0.0179222	0.956277
cg17718280	0.0064767	0.0090936	0.477832	-0.00424988	0.00493801	0.391305	-0.00425937	0.0074629	0.56934
cg17718302	0.00185374	0.00487706	0.704609	-0.00129992	0.00264835	0.624516	-0.00204509	0.00400249	0.610407
cg17718303	0.00145736	0.00919124	0.874306	0.00471541	0.00499104	0.346844	-0.0106167	0.00754304	0.162102
cg17718321	-0.00177596	0.0149193	0.905462	-0.000365879	0.00810148	0.96406	0.00399488	0.0122439	0.744836
cg17718322	0.00228146	0.00676691	0.736647	-0.00543211	0.00367458	0.142186	-0.000133776	0.00555345	0.980825
cg17718377	0.000767031	0.00788952	0.922727	0.00237803	0.00428417	0.579972	-0.00375739	0.00647474	0.562889
cg17718400	-0.00358542	0.0152726	0.81483	0.000412355	0.00829333	0.960435	0.0059042	0.0125338	0.638531
cg17718401	-0.0061518	0.0111169	0.581132	-0.00328694	0.00603673	0.587206	0.00748203	0.00912341	0.413937
cg17718457	-0.000133386	0.00229478	0.953754	-0.0023543	0.00124612	0.0614829	-0.000183638	0.00188327	0.922499
cg17718488	-0.00706556	0.00899439	0.433818	0.0100376	0.00488414	0.0422343	0.00271061	0.00738148	0.714162
cg17718490	-0.00475497	0.00419985	0.260022	0.000851773	0.00228061	0.709506	0.0046094	0.00344672	0.183874
cg17718515	-0.00036319	0.00232586	0.876199	-0.00236447	0.00126299	0.0638459	0.00265294	0.00190878	0.167377
cg17718545	0.00298192	0.00834454	0.721514	-0.00580948	0.00453126	0.202507	-0.00182316	0.00684817	0.790563
cg17718576	-0.00593902	0.0116412	0.610954	-0.00340163	0.00632143	0.591588	0.00171544	0.00955369	0.85783
cg17718621	0.0190031	0.0109345	0.0850255	-0.00822918	0.00593765	0.168571	-0.0137628	0.00897367	0.127978
cg17718643	-0.00983984	0.00803329	0.223235	0.000647485	0.00436224	0.882276	0.0094158	0.00659273	0.156065
cg17718664	-0.00290493	0.0137555	0.833135	0.0185729	0.00746952	0.0144039	-0.00340783	0.0112888	0.763316
cg17718703	-0.0212678	0.0187148	0.25825	-0.0147004	0.0101625	0.150871	0.0253412	0.0153588	0.101806
cg17718728	-0.00516748	0.0234519	0.826012	0.00462186	0.0127349	0.717354	0.000438195	0.0192464	0.981877
cg17718753	-0.00207103	0.00254495	0.417528	0.000338546	0.00138196	0.806932	0.00196758	0.00208858	0.348224
cg17718803	0.00883187	0.0122962	0.474121	0.00133406	0.00667711	0.842009	-0.010262	0.0100912	0.311421
cg17718899	0.00483132	0.0154758	0.755491	-0.00800052	0.0084037	0.343172	0.00462927	0.0127007	0.716192
cg17718904	0.0120892	0.00799798	0.133522	-0.00789779	0.00434307	0.0717116	-0.00204491	0.00656375	0.755975
cg17718948	0.0194525	0.0123155	0.117091	-0.00628284	0.00668759	0.349544	-0.012572	0.0101071	0.216186
cg17718975	-0.00265516	0.015114	0.860872	0.0130274	0.00820723	0.115313	0.0139319	0.0124037	0.263797
cg17718979	0.0543025	0.0208873	0.0106086	-0.019748	0.0113423	0.0844616	-0.0378791	0.0171418	0.0291938
cg17718984	0.0683116	0.10267	0.50722	-0.073521	0.0557521	0.190004	0.0217178	0.084259	0.797081
cg17719053	-0.0336654	0.0327414	0.306101	0.0129151	0.0177793	0.46913	0.0119058	0.0268701	0.658572
cg17719099	0.0141064	0.00955911	0.142882	-0.00313966	0.0051908	0.546524	-0.00999298	0.00784493	0.205414
cg17719115	-0.00334968	0.0186089	0.85748	-0.00290348	0.010105	0.7744	-0.00240742	0.0152719	0.875032
cg17719126	6.97453e-06	0.00989706	0.999439	-0.000672101	0.00537431	0.900706	0.00728483	0.00812229	0.371734
cg17719133	-0.0146985	0.0202916	0.470382	-0.00786959	0.0110188	0.476618	-0.00137997	0.0166529	0.934108
cg17719172	0.00651479	0.0118516	0.583642	-0.00536053	0.00643568	0.406684	-0.00605549	0.00972635	0.534845
cg17719202	-0.00861209	0.00908821	0.345405	-0.00144906	0.00493509	0.769599	0.00342415	0.00745848	0.647072
cg17719203	0.00459601	0.00620037	0.460124	0.00251311	0.00336693	0.457012	-0.00497943	0.0050885	0.329942
cg17719211	0.00793358	0.0154193	0.607918	0.00956523	0.00837299	0.255772	-0.0127067	0.0126542	0.31751
cg17719229	-0.00282637	0.00715723	0.693683	-0.000729958	0.00388652	0.851366	0.00405062	0.00587377	0.491891
cg17719232	0.00300691	0.00991143	0.762175	0.000613415	0.00538211	0.909467	0.00103931	0.00813408	0.898562
cg17719317	-0.0358648	0.0221536	0.10833	0.0149158	0.0120299	0.217652	0.0243688	0.018181	0.182894
cg17719337	-0.0416399	0.0152955	0.00753875	0.011668	0.00830579	0.162897	0.0357351	0.0125527	0.00526989
cg17719360	-0.0104658	0.00851019	0.221397	0.00509574	0.00462121	0.272571	0.00234619	0.00698411	0.737562
cg17719386	-0.00880486	0.00866504	0.311794	0.00997686	0.0047053	0.0362245	0.00304234	0.00711119	0.669615
cg17719416	0.00255701	0.0108367	0.813905	0.00186336	0.00588457	0.752108	-0.0053817	0.00889345	0.546339
cg17719449	0.0101532	0.00978479	0.30171	0.00120861	0.00531335	0.820482	0.0081254	0.00803015	0.313824
cg17719473	0.0389211	0.0176017	0.0290895	-0.0152485	0.00955808	0.113503	-0.0208314	0.0144453	0.152119
cg17719543	0.0266127	0.0100712	0.0094312	-0.00588223	0.00546889	0.284469	-0.0197893	0.00826523	0.0183443
cg17719630	0.0103232	0.00720969	0.155021	-0.0013235	0.00391501	0.735964	-0.00568076	0.00591682	0.339109
cg17719780	0.006095	0.0066486	0.361288	0.00276606	0.00361033	0.445227	-0.00327028	0.00545635	0.55017
cg17719785	-0.0126986	0.0135733	0.35155	0.0045396	0.00737056	0.539226	0.0169564	0.0111392	0.130824
cg17719792	-0.00113336	0.00720435	0.875285	0.00103236	0.00391211	0.792359	-0.000426743	0.00591244	0.942592
cg17719818	0.00981666	0.00843962	0.24728	-0.00291941	0.00458289	0.525434	-0.00864946	0.0069262	0.214388
cg17719951	-0.0116709	0.00823702	0.159343	0.00987386	0.00447287	0.0293554	0.00923229	0.00675993	0.174807
cg17719956	-0.00154462	0.00285775	0.589945	-0.000328078	0.00155182	0.832955	0.0018624	0.00234529	0.428845
cg17720001	-0.0327596	0.0167088	0.0524525	0.0163048	0.00907325	0.0750766	0.0128756	0.0137125	0.349806
cg17720013	-0.0198148	0.0230974	0.392826	0.00557636	0.0125424	0.657482	0.0131482	0.0189555	0.489375
cg17720021	0.00023236	0.00325707	0.943256	0.000519853	0.00176866	0.769369	-0.000585034	0.002673	0.827158
cg17720056	-0.000915387	0.00914071	0.920412	-0.00454472	0.0049636	0.361875	0.00189829	0.00750157	0.8007
cg17720087	-0.00179405	0.0317402	0.955028	0.00481757	0.0172356	0.780376	0.00520866	0.0260484	0.841881
cg17720088	0.000178865	0.00984493	0.985538	0.00861467	0.005346	0.109953	-0.0040624	0.0080795	0.616108
cg17720107	-0.0521957	0.0237439	0.030024	0.0164203	0.0128934	0.205512	0.0103109	0.0194861	0.597772
cg17720118	0.0121983	0.010048	0.227346	-0.0038158	0.00545625	0.485812	-0.00389902	0.00824612	0.637271
cg17720150	-0.00410644	0.0076571	0.59284	-0.00205268	0.00415796	0.622521	-0.000283488	0.006284	0.964099
cg17720153	-0.00333696	0.00804872	0.679246	0.00549947	0.00437063	0.210955	0.000454534	0.0066054	0.945264
cg17720157	-0.0046506	0.00299657	0.123541	-0.000356235	0.0016272	0.827114	0.00266387	0.00245921	0.281078
cg17720212	-0.00370769	0.00658298	0.574429	0.00342108	0.0035747	0.340653	0.00488247	0.0054025	0.368107
cg17720231	0.00455943	0.0110038	0.679425	-0.00113947	0.0059753	0.849115	-0.00454703	0.00903057	0.615608
cg17720233	-0.0197425	0.012907	0.128986	0.00243646	0.00700875	0.728782	0.0253775	0.0105924	0.0182719
cg17720267	-0.00727273	0.00681674	0.288356	0.000622161	0.00370163	0.866831	0.0071013	0.00559434	0.206987
cg17720286	0.00980766	0.0134169	0.466336	-0.00254885	0.00728564	0.727123	0.000604662	0.0110109	0.956306
cg17720308	0.00197294	0.00827663	0.812034	-0.00739078	0.00449438	0.102939	0.0043226	0.00679243	0.525847
cg17720338	-0.00193154	0.0206936	0.925803	0.0232929	0.0112371	0.0405217	-0.0183593	0.0169828	0.282037
cg17720390	0.016686	0.00883368	0.0615374	-0.00389032	0.00479687	0.419111	-0.000241053	0.00724959	0.973535
cg17720422	-0.0165488	0.0122066	0.177965	0.00304038	0.00662846	0.647365	0.00128611	0.0100177	0.89808
cg17720457	-0.0382879	0.0430947	0.376233	0.0308751	0.0234014	0.189784	0.0448528	0.0353668	0.207398
cg17720554	0.00374295	0.00725209	0.606806	-0.00737556	0.00393804	0.0637368	0.00581454	0.00595162	0.330729
cg17720614	0.00463141	0.00852925	0.588226	0.00221009	0.00463156	0.634181	-0.00415896	0.00699975	0.553627
cg17720689	0.0170978	0.0109764	0.122179	0.00723295	0.00596041	0.227539	-0.0208059	0.00900807	0.0227716
cg17720707	0.00147482	0.0146159	0.91981	-0.0110305	0.00793676	0.167397	0.00692103	0.011995	0.565121
cg17720774	-0.0110366	0.0140838	0.434934	0.0105504	0.00764777	0.170526	0.00205913	0.0115582	0.85893
cg17720866	0.0026016	0.00922619	0.778489	0.00145927	0.00501002	0.771392	0.00560304	0.00757172	0.460879
cg17720880	-0.00192906	0.00753037	0.798298	0.00102215	0.00408915	0.80308	0.00251631	0.00618	0.684674
cg17720888	-0.00736893	0.0131759	0.577112	-0.00630086	0.00715479	0.380428	0.0196492	0.0108132	0.071916
cg17720891	-0.0351703	0.0281799	0.214658	0.00356793	0.0153023	0.816068	0.0110002	0.0231266	0.635265
cg17720910	-0.0163085	0.0115166	0.159575	0.00245681	0.00625374	0.695188	0.0131828	0.00945138	0.165887
cg17720979	0.00495531	0.00565245	0.382579	-0.00315942	0.0030694	0.305583	-0.00312414	0.00463883	0.502058
cg17721001	0.0186752	0.0202569	0.358587	-0.00707078	0.0109999	0.521689	-0.0287653	0.0166243	0.0863782
cg17721068	-0.0226786	0.0130754	0.0856387	0.00667916	0.0071002	0.34892	0.00502896	0.0107306	0.640244
cg17721173	-0.000206281	0.00365826	0.955135	0.00206385	0.00198651	0.301116	-0.000933706	0.00300225	0.756388
cg17721179	1.77272e-06	0.00809751	0.999826	-0.00289532	0.00439712	0.511619	-0.00219293	0.00664544	0.742035
cg17721249	0.0222928	0.0129543	0.0880841	-0.00102877	0.00703445	0.883993	-0.0213383	0.0106313	0.0471892
cg17721270	0.00373547	0.00969629	0.700798	-0.00271777	0.00526529	0.606773	-0.000378226	0.00795751	0.962177
cg17721331	-0.0015777	0.00261103	0.546924	-0.000412927	0.00141784	0.771419	0.00204028	0.00214281	0.343106
cg17721355	0.0108245	0.0190323	0.570691	-0.0079132	0.010335	0.44551	0.0172934	0.0156194	0.270633
cg17721420	0.00317373	0.0181582	0.861572	0.00778391	0.0098603	0.431565	-0.0134171	0.014902	0.3699
cg17721480	0.00998328	0.00624705	0.112894	-0.00670251	0.00339228	0.0506799	-0.00549976	0.0051268	0.285733
cg17721530	0.00374655	0.00674903	0.579937	0.000911218	0.00366487	0.804106	-0.00446217	0.00553877	0.422198
cg17721618	-0.0172915	0.00930118	0.0656909	0.00123468	0.00505074	0.807334	0.0127475	0.00763326	0.0977647
cg17721704	0.011085	0.0098868	0.26465	-0.00762721	0.00536874	0.158241	-0.00326779	0.00811387	0.68792
cg17721710	0.00348124	0.00427129	0.416815	0.000863317	0.0023194	0.710449	-0.00495256	0.00350535	0.160521
cg17721715	-0.0126042	0.0144184	0.383929	-0.00385006	0.0078295	0.623884	0.0148608	0.0118329	0.211816
cg17721879	0.0142755	0.0105147	0.177346	-0.00647165	0.00570968	0.259489	-0.00690718	0.00862914	0.425176
cg17721897	0.00141248	0.00492304	0.774719	0.000325895	0.00267331	0.903195	-3.26589e-05	0.00404022	0.993565
cg17721910	-0.0105869	0.0109226	0.334539	0.0083383	0.0059312	0.162591	0.000528066	0.00896392	0.953131
cg17721928	0.00509759	0.00906232	0.574918	-0.0021319	0.00492103	0.665702	-0.00580484	0.00743723	0.436766
cg17722002	-0.00543396	0.00465617	0.245716	0.002493	0.0025284	0.326297	0.000220632	0.00382121	0.954061
cg17722012	-0.00583058	0.0375476	0.876881	-0.0120726	0.0203891	0.554992	0.000512769	0.0308144	0.986754
cg17722033	-0.00439753	0.00279141	0.11804	0.000546102	0.00151579	0.719333	0.00425714	0.00229085	0.0657961
cg17722073	-0.00235676	0.0214023	0.912517	0.0032887	0.0116219	0.777728	0.00473213	0.0175643	0.788114
cg17722086	0.0123715	0.0128716	0.338587	-0.00527181	0.00698954	0.452315	-0.00829584	0.0105634	0.433944
cg17722087	-0.000250348	0.0232998	0.991447	0.00270917	0.0126523	0.830846	0.00540932	0.0191216	0.777793
cg17722129	0.0258367	0.0191883	0.180915	-0.012343	0.0104197	0.238734	-0.0273799	0.0157474	0.0848864
cg17722231	-0.00375995	0.00473792	0.429145	0.00238521	0.00257279	0.35591	0.00384165	0.0038883	0.32532
cg17722263	0.0081071	0.00935026	0.387804	0.0016569	0.00507739	0.744795	-0.00335771	0.00767354	0.662556
cg17722354	-0.0239828	0.026652	0.370166	0.0158969	0.0144726	0.274421	0.0206104	0.0218727	0.348109
cg17722393	0.00997688	0.00706612	0.160793	0.000917491	0.00383705	0.811462	-0.0122797	0.005799	0.0364658
cg17722435	0.00324423	0.00970127	0.738705	-0.0010995	0.00526799	0.835058	-0.00238001	0.0079616	0.765553
cg17722469	-0.00537409	0.00482704	0.267993	0.00299352	0.00262118	0.255913	0.00459815	0.00396143	0.248265
cg17722508	-0.000313515	0.0168877	0.985222	0.00368954	0.00917036	0.68822	0.0060287	0.0138593	0.66442
cg17722510	0.0175161	0.0147653	0.23806	-0.0045476	0.00801787	0.571746	0.00251122	0.0121175	0.836207
cg17722542	-0.0095295	0.0143388	0.507702	0.00984914	0.00778629	0.208569	0.00633209	0.0117676	0.591597
cg17722571	4.52085e-05	0.00708554	0.994921	-0.0010928	0.00384759	0.776928	-0.00126208	0.00581493	0.828579
cg17722656	0.0036083	0.0143255	0.801604	-0.00912711	0.00777904	0.243212	-0.00218656	0.0117566	0.852798
cg17722664	-0.000461697	0.00336533	0.89113	-0.00101703	0.00182744	0.578978	-0.000679055	0.00276185	0.806241
cg17722675	-0.00486088	0.00513456	0.345868	0.00182072	0.00278817	0.515109	0.00154941	0.00421381	0.713804
cg17722719	-0.00810686	0.00445458	0.0714943	0.00265753	0.00241893	0.274324	0.00777302	0.00365577	0.0357199
cg17722736	0.00324564	0.00975816	0.740063	0.00535332	0.00529889	0.314582	-0.00109544	0.00800829	0.891448
cg17722747	-0.00195409	0.00804635	0.80857	0.00500762	0.00436934	0.254249	0.00346752	0.00660345	0.600566
cg17722763	-0.00538119	0.0076213	0.481636	0.000215809	0.00413852	0.958507	0.00165491	0.00625462	0.791821
cg17722823	0.00293284	0.00554368	0.597842	0.0020475	0.00301033	0.497834	-0.000296258	0.00454957	0.948198
cg17722832	0.0162529	0.0102731	0.1165	0.00711381	0.00557849	0.204918	-0.0162324	0.00843087	0.0567667
cg17722884	4.50115e-05	0.00364423	0.990168	-0.000129957	0.00197889	0.947759	-0.00274002	0.00299074	0.361582
cg17722888	-0.0122298	0.0087159	0.163385	-0.00259742	0.00473292	0.584255	0.0106436	0.00715294	0.139612
cg17722962	0.0123505	0.0102202	0.229471	0.00606681	0.00554979	0.276712	-0.00827028	0.00838749	0.326285
cg17722979	-0.00231799	0.00774677	0.765336	-0.000689605	0.00420666	0.870086	0.0013727	0.00635759	0.829454
cg17722993	0.0127219	0.00891641	0.15647	-0.00438509	0.0048418	0.367088	-0.00727312	0.00731749	0.322435
cg17722996	0.0149312	0.0101672	0.144806	0.00307566	0.00552101	0.578602	-0.00960492	0.00834399	0.252179
cg17723057	0.0154732	0.0128979	0.232843	-0.00330598	0.00700381	0.637843	-0.0160943	0.010585	0.131259
cg17723122	-0.0153367	0.0165421	0.355885	0.00325068	0.00898268	0.718134	0.0197873	0.0135757	0.147813
cg17723143	0.00913687	0.00801684	0.256883	0.00728013	0.00435331	0.0973035	-0.0124788	0.00657923	0.0604915
cg17723156	-0.00691521	0.0132892	0.603858	0.00790543	0.00721634	0.275695	0.00472572	0.0109062	0.66564
cg17723206	0.184251	0.119224	0.125119	-0.115849	0.0647413	0.0762997	-0.124687	0.0978446	0.205231
cg17723210	0.0032807	0.00829898	0.693377	0.00124759	0.00450652	0.782421	0.00522737	0.00681078	0.44442
cg17723264	0.00268023	0.0200215	0.893752	-0.00426366	0.0108721	0.695695	0.0119344	0.0164312	0.469181
cg17723279	0.0262485	0.0207782	0.209163	-0.021211	0.011283	0.0627661	-0.00754564	0.0170522	0.658994
cg17723299	-0.00714629	0.0113658	0.530816	0.00700785	0.00617189	0.258656	0.00466188	0.00932768	0.618222
cg17723381	0.0120628	0.00711842	0.0929827	-0.00827475	0.00386545	0.0345072	-0.00372429	0.00584192	0.525117
cg17723452	-0.0176485	0.0097252	0.0722914	0.000398699	0.00528098	0.939956	0.0178003	0.00798124	0.0277598
cg17723475	0.0258575	0.0186691	0.168843	-0.0207949	0.0101377	0.0426187	-0.0113731	0.0153213	0.459485
cg17723489	-0.0039313	0.0069919	0.57508	0.00435841	0.00379675	0.253487	0.00159168	0.00573809	0.782003
cg17723491	-0.00291301	0.00647788	0.653822	-0.00106213	0.00351763	0.763265	-0.000280156	0.00531625	0.958068
cg17723508	-0.00362245	0.00689628	0.600448	0.00560325	0.00374483	0.137449	0.00333489	0.00565962	0.556906
cg17723542	0.0417976	0.0194556	0.0338789	-0.0236506	0.0105648	0.0271931	-0.0319157	0.0159667	0.0480868
cg17723549	-0.0215777	0.011962	0.0739921	0.00615662	0.00649564	0.345305	0.0136711	0.00981696	0.16655
cg17723562	0.0114269	0.00974578	0.243529	0.000902607	0.00529216	0.864887	-0.00620292	0.00799813	0.439682
cg17723597	0.00377781	0.00769685	0.624527	-0.000613199	0.00417955	0.883626	-0.00316946	0.00631662	0.616836
cg17723603	0.0330765	0.0144765	0.0242405	-0.00923801	0.00786105	0.242467	-0.0229648	0.0118805	0.0558093
cg17723604	0.0486689	0.0198057	0.0155596	-0.0236502	0.0107549	0.0299698	-0.0494822	0.016254	0.00291821
cg17723653	-0.00728884	0.0207347	0.725864	0.0258428	0.0112594	0.0236169	-0.00352266	0.0170165	0.836381
cg17723677	-0.000562015	0.00267018	0.833683	-0.00144837	0.00144996	0.320033	0.000796987	0.00219135	0.716782
cg17723693	-0.00669791	0.0174886	0.702468	0.00213206	0.00949667	0.82278	-0.000186953	0.0143525	0.989631
cg17723710	0.0123373	0.02077	0.553737	0.0131082	0.0112786	0.247662	-0.0223447	0.0170455	0.192626
cg17723752	-0.00583386	0.0185875	0.754223	-0.00406177	0.0100934	0.688157	0.0121153	0.0152543	0.428777
cg17723759	0.0105427	0.0128134	0.412412	-0.00289696	0.00695796	0.677964	-0.00966886	0.0105157	0.359862
cg17723760	-0.000115077	0.0111966	0.991818	-0.00425308	0.00607999	0.485703	-0.00175588	0.00918879	0.848808
cg17723761	0.000703109	0.00824492	0.932195	-0.00240752	0.00447716	0.591848	0.000128667	0.00676641	0.984863
cg17723832	0.00405696	0.027059	0.881094	0.00437452	0.0146936	0.766482	-0.0277558	0.0222067	0.213994
cg17723924	-0.00159285	0.016856	0.924886	-0.00092355	0.00915317	0.919814	-0.00480385	0.0138333	0.729055
cg17723941	-0.012399	0.0176415	0.483646	0.0162234	0.00957969	0.0931864	0.00020029	0.0144779	0.988987
cg17723958	5.67828e-05	0.00714128	0.99367	0.00187224	0.00387786	0.630196	0.000933366	0.00586068	0.873757
cg17724054	-0.00408503	0.00264253	0.125006	-3.45037e-05	0.00143495	0.98086	0.00336191	0.00216866	0.12396
cg17724082	-0.000553094	0.0105906	0.958444	0.00278422	0.0057509	0.629252	0.00194827	0.00869142	0.823049
cg17724147	0.0288083	0.0137926	0.0390445	0.000605993	0.00748967	0.93566	-0.0179953	0.0113193	0.114752
cg17724175	-0.00528919	0.00848346	0.534266	0.00359253	0.0046067	0.437154	0.00740139	0.00696218	0.290071
cg17724207	-0.00654715	0.0131493	0.619543	0.00541327	0.00714036	0.449999	0.00626434	0.0107914	0.562767
cg17724324	-0.021078	0.0110179	0.0583388	0.009721	0.00598293	0.10707	0.0163874	0.00904211	0.0726617
cg17724331	-0.00954667	0.0157882	0.546643	0.0119231	0.00857333	0.167119	-0.00320218	0.012957	0.805261
cg17724336	-7.39205e-05	0.0101916	0.994226	0.00025478	0.00553427	0.963364	0.00230389	0.00836403	0.783485
cg17724362	0.0073119	0.00763068	0.340052	-0.00663624	0.00414362	0.112122	0.000213337	0.00626232	0.972886
cg17724365	7.61219e-05	0.00347026	0.982539	0.00305229	0.00188442	0.108151	-0.000259676	0.00284796	0.927516
cg17724366	0.00970738	0.0113597	0.394662	-0.00977908	0.00616858	0.115768	0.00735223	0.00932267	0.432019
cg17724412	-0.0110441	0.0152247	0.469746	-0.00697845	0.00826735	0.400447	0.00570344	0.0124946	0.64895
cg17724439	-0.00356351	0.00907215	0.69523	-0.00424474	0.00492637	0.390761	0.00483768	0.0074453	0.5172
cg17724455	-0.00154354	0.00301672	0.609912	0.00135222	0.00163814	0.410897	0.000792728	0.00247575	0.749426
cg17724577	0.0134527	0.00862959	0.121893	-0.00616516	0.00468605	0.19103	-0.00287028	0.0070821	0.686054
cg17724609	0.00291525	0.00379956	0.444572	-0.000201342	0.00206324	0.922439	-0.000124319	0.00311821	0.96827
cg17724627	0.00915145	0.00700084	0.193873	0.00257995	0.0038016	0.498787	-0.00957668	0.00574542	0.0983918
cg17724687	-0.00552699	0.0167547	0.742121	0.00365228	0.00909817	0.688882	-0.00672659	0.0137502	0.625675
cg17724725	0.0174524	0.0241197	0.470863	-0.00927579	0.0130975	0.480312	-0.00599713	0.0197945	0.762485
cg17724771	0.00517441	0.0116466	0.657709	0.001421	0.00632433	0.822638	-0.00618372	0.00955806	0.519003
cg17724789	-0.0139521	0.012405	0.263159	-0.00210438	0.00673618	0.755328	0.0115803	0.0101805	0.257804
cg17724804	0.00492856	0.00829555	0.553651	-0.00323199	0.00450465	0.4746	-0.00441972	0.00680796	0.517563
cg17724814	-0.00401553	0.0072566	0.581138	0.0022478	0.00394048	0.569545	-0.00141398	0.00595532	0.812764
cg17724871	-0.0197543	0.0134133	0.143675	0.0155902	0.00728369	0.034529	0.0084426	0.011008	0.444752
cg17724900	-0.0032551	0.0155515	0.834592	0.00516559	0.00844478	0.542005	0.00371052	0.0127627	0.771805
cg17724914	-0.00217851	0.0101541	0.830519	-0.00730458	0.00551388	0.187996	0.0044394	0.00833322	0.595292
cg17725001	0.00698112	0.00754924	0.357123	-0.00318881	0.0040994	0.438314	-0.00894566	0.00619549	0.151609
cg17725004	-0.00774264	0.00627238	0.219684	-0.00112381	0.00340604	0.742068	0.0023485	0.0051476	0.649123
cg17725016	-0.00592317	0.0131335	0.652879	0.00627548	0.00713175	0.380812	0.0172471	0.0107783	0.11243
cg17725019	-0.000209599	0.0073191	0.977206	-0.00229212	0.00397443	0.565309	0.00318022	0.00600662	0.597558
cg17725037	0.00157293	0.0105706	0.881982	0.00198819	0.00574008	0.729727	-0.00458027	0.00867508	0.598576
cg17725100	0.0046526	0.00738601	0.530053	0.000401344	0.00401076	0.920473	-0.00641354	0.00606153	0.29234
cg17725109	-0.0030963	0.00922698	0.737834	-0.00417517	0.00501044	0.406485	0.00533735	0.00757236	0.482396
cg17725119	0.000869615	0.0207286	0.966613	0.00513147	0.0112561	0.649372	0.000478192	0.0170115	0.977625
cg17725123	-0.00050096	0.00699654	0.943049	0.000333124	0.00379927	0.930289	-0.0023063	0.00574189	0.688712
cg17725124	0.00724706	0.0152486	0.635544	-0.000693461	0.00828033	0.933409	-0.0105144	0.0125142	0.402618
cg17725129	0.009939	0.00874732	0.258328	-0.00860127	0.00474998	0.0729009	0.00217145	0.00717872	0.762854
cg17725136	-0.00127399	0.00818805	0.87664	0.0015538	0.00444628	0.727412	0.00101034	0.00671974	0.880761
cg17725140	-0.0069509	0.00799039	0.386245	0.000550002	0.00433895	0.899362	0.00540789	0.00655753	0.411336
cg17725153	0.0113135	0.0168658	0.50376	-0.00971464	0.00915851	0.291139	-0.00924101	0.0138414	0.505764
cg17725163	-0.0113802	0.00971372	0.243905	-0.00509876	0.00527475	0.335848	0.00799033	0.00797182	0.318388
cg17725166	-0.10836	0.0809514	0.183469	0.0133573	0.0439583	0.761806	0.0971108	0.0664349	0.146662
cg17725211	0.000711897	0.00254464	0.780185	-0.000562096	0.0013818	0.684955	-0.00200768	0.00208833	0.33847
cg17725307	0.016087	0.0154907	0.301317	-0.0020162	0.00841175	0.811017	-0.00386126	0.0127128	0.761907
cg17725364	-0.000689914	0.00484858	0.88711	-0.00294533	0.00263288	0.265717	0.00288963	0.00397911	0.469259
cg17725378	0.00655817	0.00831213	0.431816	0.000867365	0.00451366	0.847968	-0.0102396	0.00682157	0.136204
cg17725398	-0.00122653	0.00281004	0.663343	0.000542506	0.00152591	0.722874	0.00137817	0.00230614	0.551329
cg17725421	0.0137869	0.0270492	0.611286	-0.00557212	0.0146883	0.705153	-0.00820639	0.0221986	0.712332
cg17725461	-0.00170121	0.00259213	0.513003	9.29268e-05	0.00140758	0.947483	0.00180637	0.0021273	0.397649
cg17725472	-0.00763935	0.00858505	0.375492	0.00280937	0.00466186	0.547997	0.00406528	0.00704555	0.565118
cg17725477	0.000406879	0.00240125	0.865758	0.000748411	0.00130393	0.567163	-0.000795704	0.00197065	0.68716
cg17725512	-0.0201149	0.0141171	0.157028	0.00500663	0.00766589	0.515051	0.0101906	0.0115856	0.380998
cg17725589	-0.00501879	0.00544508	0.358696	0.000778767	0.00295679	0.792748	0.00191799	0.00446865	0.66861
cg17725595	0.00575199	0.0102818	0.577003	0.000982708	0.00558324	0.860609	-0.00731118	0.00843804	0.388127
cg17725605	-0.00502702	0.0105592	0.634961	0.00213639	0.00573385	0.710168	0.00367233	0.00866565	0.672554
cg17725607	0.00393421	0.00998159	0.694236	-0.00478004	0.00542021	0.379759	0.00160806	0.00819166	0.844734
cg17725614	-0.0567891	0.0237359	0.0184273	0.0234927	0.0128891	0.0710689	0.0401015	0.0194795	0.0418903
cg17725627	-0.0253695	0.0344023	0.462427	6.13782e-05	0.0186812	0.997384	0.00538945	0.0282332	0.848963
cg17725680	0.00746724	0.0166996	0.655646	-0.0131313	0.00906825	0.150445	-0.0143562	0.013705	0.297158
cg17725807	-0.00706455	0.00528884	0.18439	0.00232631	0.00287195	0.419683	0.0040463	0.00434043	0.353257
cg17725837	0.0104652	0.0150017	0.4869	-0.0035976	0.00814624	0.659626	-0.0110438	0.0123115	0.371664
cg17725851	-0.0343005	0.0120825	0.00539352	0.014417	0.00656104	0.0300913	0.02624	0.00991581	0.00933141
cg17725968	0.0143369	0.00806821	0.0783376	-0.00375041	0.00438121	0.393847	-0.008321	0.00662139	0.21153
cg17726022	-0.00010939	0.00293413	0.970328	-5.46193e-05	0.0015933	0.972715	3.87187e-05	0.00240797	0.9872
cg17726030	0.00408353	0.00916187	0.656683	0.0032031	0.00497509	0.521026	-0.000600371	0.00751893	0.936503
cg17726057	0.00516655	0.0124691	0.679426	-0.0147084	0.00677099	0.0319823	0.00229867	0.0102331	0.822683
cg17726092	0.00108454	0.0151028	0.942883	0.00146867	0.00820114	0.858203	0.000813122	0.0123945	0.947813
cg17726105	0.0136806	0.00821904	0.0988581	0.00149275	0.00446311	0.738667	-0.0117756	0.00674517	0.0836401
cg17726207	-0.0078322	0.00765471	0.308465	0.00187294	0.00415667	0.653174	0.00353878	0.00628204	0.574365
cg17726211	-0.00509744	0.0122587	0.678349	-0.00378613	0.00665672	0.570673	0.0126362	0.0100604	0.211764
cg17726256	0.00435005	0.00638927	0.497406	-0.0016908	0.00346951	0.626994	-0.00279916	0.00524353	0.594535
cg17726266	0.00110353	0.003841	0.774421	0.00141902	0.00208574	0.497717	-0.00225116	0.00315222	0.476646
cg17726275	-0.0171489	0.0080479	0.0353289	0.00910376	0.00437018	0.0395546	0.00553037	0.00660472	0.404219
cg17726279	0.0113366	0.0127368	0.375373	0.00536825	0.00691633	0.439314	-0.0165824	0.0104528	0.115516
cg17726308	0.0164122	0.0170044	0.336574	-0.0043631	0.00923374	0.637494	-0.01594	0.0139551	0.255837
cg17726317	-0.0177513	0.0248432	0.476412	0.00899775	0.0134904	0.506184	0.0256332	0.0203882	0.211324
cg17726328	0.000621442	0.0102281	0.951662	0.00732989	0.00555406	0.189663	0.00196336	0.00839394	0.815496
cg17726391	-0.00289763	0.0101315	0.775414	-0.00193926	0.0055016	0.725145	-0.00284849	0.00831466	0.732563
cg17726535	-0.00503146	0.0119988	0.675792	-0.0103731	0.00651558	0.114243	-0.000857221	0.00984711	0.930788
cg17726547	0.0167752	0.018248	0.359954	-0.00269912	0.00990903	0.785833	-0.0140862	0.0149757	0.348968
cg17726558	-0.00249431	0.0142898	0.861753	0.00539171	0.00775969	0.488623	0.00326674	0.0117273	0.781108
cg17726566	0.0528336	0.0177256	0.00354147	-0.0210307	0.00962539	0.031016	-0.0371236	0.014547	0.0120839
cg17726575	-0.0330801	0.0200406	0.101661	0.00952333	0.0108825	0.383422	0.0259624	0.0164468	0.117307
cg17726655	-0.00604497	0.00746862	0.420042	0.000244585	0.00405562	0.95202	0.00572981	0.00612932	0.351929
cg17726666	0.0085279	0.00822504	0.302093	-0.00883283	0.00446637	0.0504713	-0.000856798	0.00675009	0.899226
cg17726692	-0.0432995	0.0192577	0.026542	0.0278052	0.0104573	0.00900895	0.0308506	0.0158043	0.0534761
cg17726760	0.0118942	0.017317	0.493623	-0.00390465	0.00940351	0.67878	-0.00546944	0.0142117	0.701088
cg17726767	0.0161884	0.0989798	0.870384	0.0505883	0.0537481	0.34866	0.017928	0.0812304	0.825731
cg17726779	0.00737695	0.0144296	0.61021	-0.00884941	0.00783559	0.261192	0.00094508	0.0118421	0.936536
cg17726795	-0.00283667	0.00557525	0.611913	0.0023475	0.00302748	0.439769	0.00400088	0.00457547	0.383795
cg17726889	-0.0307291	0.0287933	0.288205	0.0105428	0.0156354	0.50154	0.0207057	0.02363	0.382805
cg17726970	0.0100489	0.00743308	0.179177	-0.00472793	0.00403632	0.24399	-0.00540268	0.00610015	0.377731
cg17726978	0.00457072	0.00393503	0.247933	-0.00335477	0.0021368	0.119288	-0.00347559	0.00322938	0.284175
cg17727033	-0.00384162	0.00308267	0.21534	0.00245287	0.00167396	0.145689	0.00329676	0.00252988	0.195251
cg17727071	0.00996389	0.0243373	0.683037	-0.00628002	0.0132157	0.635591	0.0218433	0.0199731	0.276504
cg17727099	0.00512379	0.0110212	0.642918	-0.0118883	0.00598472	0.0494718	0.00400699	0.00904481	0.658625
cg17727113	0.024736	0.0181454	0.175601	-0.00788717	0.00985335	0.425172	-0.0181641	0.0148915	0.225164
cg17727125	0.00989739	0.0183397	0.590515	0.00464169	0.00995883	0.642074	-0.010355	0.0150509	0.492901
cg17727159	0.0174199	0.0140202	0.216698	0.000836924	0.00761324	0.912665	-0.0269334	0.011506	0.0210442
cg17727262	0.00862209	0.00846514	0.310656	0.00284455	0.00459675	0.537316	-0.00767404	0.00694714	0.271729
cg17727331	0.000751533	0.00487871	0.877858	0.00107793	0.00264924	0.684884	-0.00197391	0.00400384	0.622993
cg17727393	-0.00145212	0.00814158	0.858769	-0.00379222	0.00442105	0.392887	0.00521144	0.00668161	0.437085
cg17727413	0.0031992	0.0168509	0.849774	-0.0102978	0.00915041	0.262874	-0.0100179	0.0138292	0.470354
cg17727418	-0.00204429	0.00836858	0.807468	-8.4782e-05	0.00454431	0.985149	0.0116416	0.0068679	0.0928897
cg17727469	0.0120514	0.013936	0.389047	0.000671756	0.00756751	0.929427	-0.0104159	0.0114369	0.36443
cg17727492	0.00424771	0.00240031	0.0795557	0.00102715	0.00130342	0.432364	-0.00436978	0.00196988	0.0285884
cg17727502	0.00163696	0.00968159	0.866044	0.00482531	0.00525731	0.360717	-0.00773658	0.00794545	0.332336
cg17727529	-0.011369	0.00834777	0.176005	-0.000626874	0.00453301	0.890263	0.00118663	0.00685082	0.862805
cg17727597	0.00863183	0.010894	0.429864	0.00299295	0.00591567	0.613914	-0.0112518	0.00894045	0.210867
cg17727639	0.0074184	0.00959036	0.44087	0.00155472	0.00520777	0.765856	-0.00388078	0.00787059	0.622943
cg17727709	-0.0226148	0.0106408	0.0358011	0.00122049	0.0057782	0.833104	0.0202717	0.00873269	0.02211
cg17727725	-0.000219563	0.00387445	0.954911	1.71704e-06	0.00210391	0.99935	0.00183348	0.00317967	0.56537
cg17727762	0.00388925	0.0063157	0.539294	-0.00573429	0.00342956	0.0973624	-0.000253755	0.00518315	0.961042
cg17727773	-0.00104146	0.00358777	0.772149	-0.00284933	0.00194824	0.146451	0.00174753	0.0029444	0.554058
cg17727784	0.00464563	0.00855923	0.588391	0.00303449	0.00464784	0.515195	-0.00633278	0.00702436	0.369268
cg17727795	0.0212233	0.0216824	0.329813	0.00717056	0.011774	0.543769	-0.0487017	0.0177942	0.00723322
cg17727820	-0.00288399	0.00588023	0.624788	0.00616048	0.00319309	0.0562678	0.0001312	0.00482577	0.978359
cg17727907	0.010249	0.00796612	0.200942	-0.00297226	0.00432577	0.493463	5.42388e-06	0.00653761	0.99934
cg17727916	-0.00531996	0.0118517	0.654403	-0.0100001	0.00643571	0.123095	0.0050878	0.0097264	0.601963
cg17727929	-0.00384353	0.00284947	0.180153	0.00157991	0.00154732	0.309467	0.00316754	0.00233849	0.178345
cg17727938	0.000817269	0.0114778	0.943364	-0.00728531	0.00623267	0.244974	0.00273409	0.00941954	0.772166
cg17727989	-0.00506699	0.00828445	0.542047	-0.00507523	0.00449863	0.261701	-0.00103063	0.00679885	0.879788
cg17728065	0.013079	0.0112736	0.2485	-0.00409695	0.00612179	0.504745	-0.013873	0.00925196	0.136619
cg17728074	0.00163742	0.0108776	0.880621	-0.00256222	0.00590674	0.665299	-0.00365453	0.00892696	0.683056
cg17728109	0.00584068	0.00793381	0.463191	-0.0015852	0.00430822	0.713619	-0.000688239	0.00651109	0.916011
cg17728125	-0.0140023	0.0132833	0.294135	0.00194626	0.0072131	0.787802	0.00827402	0.0109013	0.449479
cg17728281	0.00650797	0.00933723	0.487278	0.00235524	0.00507031	0.643196	-0.00353304	0.00766285	0.645665
cg17728373	0.0186598	0.0105289	0.0791214	-0.0104329	0.0057174	0.0707519	-0.0103994	0.0086408	0.231358
cg17728472	0.00998268	0.00759842	0.191652	0.00348978	0.0041261	0.39951	-0.0146079	0.00623584	0.0209499
cg17728503	0.00147124	0.00264649	0.579392	-0.00209362	0.0014371	0.14801	-0.000530414	0.00217191	0.807519
cg17728542	-0.0151926	0.0133743	0.258444	0.0150627	0.0072625	0.0404099	0.0215831	0.0109759	0.0517714
cg17728600	-0.052721	0.0399416	0.189592	0.000606197	0.0216891	0.977753	0.0186089	0.0327792	0.571391
cg17728655	0.00277275	0.00682802	0.68547	-0.0023449	0.00370776	0.528417	-9.36678e-05	0.00560359	0.986694
cg17728697	-0.00634033	0.00931721	0.49762	0.00963841	0.00505944	0.0593868	0.00152083	0.00764641	0.842712
cg17728809	-0.0058424	0.0100697	0.562969	0.000245938	0.00546807	0.964207	-0.000525683	0.00826398	0.949395
cg17728820	-0.000283066	0.0140675	0.983983	-0.00500361	0.00763895	0.513827	-0.00710859	0.0115449	0.539341
cg17728838	0.00264185	0.00318314	0.408364	-0.00139461	0.00172851	0.421508	-0.000288877	0.00261233	0.912149
cg17728851	-0.0069833	0.00333212	0.0383984	0.00266264	0.00180941	0.143998	0.00520414	0.00273459	0.0596445
cg17728853	-0.0103973	0.00936683	0.269415	-0.000254734	0.00508639	0.960148	0.00524241	0.00768714	0.49669
cg17728956	0.00627595	0.00757495	0.409173	0.00300389	0.00411336	0.466774	-0.00804099	0.00621658	0.198557
cg17728974	-0.0106895	0.00741005	0.151985	0.00540103	0.00402381	0.182273	0.00510082	0.00608125	0.403413
cg17728987	-0.00496431	0.00312756	0.11532	0.00187056	0.00169833	0.273122	0.00376437	0.00256671	0.145335
cg17729007	-0.00867032	0.00692034	0.212908	-0.00402392	0.00375789	0.286607	0.00282942	0.00567936	0.619342
cg17729019	-0.0326185	0.0226053	0.151873	0.00867378	0.0122751	0.4813	0.0209859	0.0185516	0.260423
cg17729249	0.0294928	0.0167507	0.0810693	-0.0106015	0.00909596	0.246329	-0.0241122	0.0137469	0.0822135
cg17729253	0.00696567	0.00730984	0.342721	0.00258877	0.00396939	0.515645	-0.00542552	0.00599901	0.367758
cg17729301	0.000254718	0.00748699	0.972922	0.00271469	0.00406559	0.505709	0.00395102	0.0061444	0.521544
cg17729322	0.00490386	0.00808603	0.545459	0.00621415	0.00439089	0.159824	-0.00836916	0.00663602	0.209915
cg17729327	-0.00737211	0.00947104	0.438014	-0.00589273	0.00514297	0.254372	0.0132661	0.00777266	0.090688
cg17729335	-0.00974063	0.00942141	0.303459	-0.00151096	0.00511602	0.768292	0.00686451	0.00773193	0.376578
cg17729365	-0.00593939	0.0167054	0.722868	-7.03054e-05	0.00907138	0.99383	0.00326979	0.0137097	0.811936
cg17729428	0.00100264	0.00715486	0.888811	0.00850306	0.00388524	0.0307434	-0.00142973	0.00587183	0.808079
cg17729436	-0.00166475	0.0148585	0.910995	-0.000165655	0.00806846	0.983657	0.00235102	0.012194	0.84747
cg17729492	-0.0170063	0.00990704	0.0888695	0.00425618	0.00537973	0.430559	0.0107948	0.00813048	0.187028
cg17729584	0.0017968	0.00680221	0.79216	0.00164354	0.00369374	0.657228	0.00368379	0.00558242	0.510702
cg17729630	-0.000738876	0.0144465	0.959302	-0.00879204	0.00784478	0.264835	-0.0108412	0.0118559	0.362499
cg17729665	0.00881083	0.00829647	0.290563	-0.00500032	0.00450515	0.269458	-0.00689396	0.00680871	0.313512
cg17729667	-0.00148552	0.00480972	0.758014	-0.00164471	0.00261178	0.530178	-0.00141089	0.00394722	0.721448
cg17729668	0.00257549	0.0136017	0.850167	-0.00389688	0.00738599	0.598836	0.00590686	0.0111626	0.597756
cg17729694	0.00773555	0.00882786	0.382795	-0.00103072	0.00479371	0.830154	-0.00470633	0.00724482	0.517296
cg17729836	0.00388202	0.0078229	0.620717	-0.00556408	0.004248	0.192988	0.00331163	0.00642007	0.607013
cg17729868	-0.0266483	0.0255927	0.300045	-0.00490379	0.0138974	0.724871	0.028185	0.0210034	0.182383
cg17729873	-0.00797026	0.0133521	0.551783	-0.00391399	0.00725049	0.590409	0.00373177	0.0109578	0.734085
cg17729887	0.0110611	0.0181751	0.544054	-0.0143549	0.00986945	0.148661	-0.00417344	0.0149159	0.780158
cg17729890	0.0110035	0.0175633	0.532279	-0.00387998	0.00953722	0.684927	-0.00208083	0.0144138	0.885477
cg17729891	0.0194285	0.0651935	0.766256	-0.00310694	0.0354014	0.930225	-0.0391242	0.0535028	0.466178
cg17729941	-0.0287852	0.0232795	0.218906	0.00175591	0.0126413	0.889781	0.0253905	0.019105	0.186598
cg17730000	-0.0186096	0.0121288	0.127819	0.00751877	0.00658619	0.256101	0.0203143	0.00995382	0.0436597
cg17730039	-0.00288888	0.00902237	0.749431	0.00271574	0.00489934	0.580494	-0.00585628	0.00740445	0.430696
cg17730041	-0.00173095	0.00425387	0.684864	-7.38464e-05	0.00230994	0.974555	0.00248195	0.00349105	0.478621
cg17730048	0.000322619	0.00376855	0.931933	-0.00118243	0.0020464	0.564574	-0.00106382	0.00309276	0.731525
cg17730090	-0.0301489	0.0218696	0.170824	0.00940189	0.0118757	0.430243	0.0297627	0.0179479	0.100109
cg17730094	-0.016207	0.00769542	0.0374738	2.2555e-05	0.00417877	0.995703	0.01844	0.00631545	0.00424921
cg17730149	0.00279111	0.0117326	0.812406	-0.0235876	0.00637106	0.000335695	0.00860391	0.00962869	0.373503
cg17730153	-0.0168524	0.00889818	0.0608636	0.00662711	0.0048319	0.173	0.0188515	0.00730252	0.0111523
cg17730176	-0.0138218	0.00964395	0.154633	0.00152369	0.00523687	0.771635	0.012546	0.00791457	0.115795
cg17730178	-0.00338784	0.00334127	0.312837	0.000147867	0.00181438	0.935195	0.00336818	0.0027421	0.221948
cg17730224	-0.0166391	0.010367	0.111359	0.00263056	0.00562948	0.641221	0.00839274	0.00850792	0.326072
cg17730234	-0.00382179	0.0129576	0.76859	0.00608271	0.00703623	0.389203	-0.0028649	0.010634	0.788119
cg17730271	0.00202137	0.0140722	0.886046	-0.00275937	0.00764152	0.718716	0.00566544	0.0115488	0.624709
cg17730402	0.00421779	0.0190412	0.825107	0.00191222	0.0103398	0.853618	0.00459562	0.0156266	0.769244
cg17730424	-0.00407996	0.0131709	0.757321	0.0013105	0.00715206	0.854952	-0.00579692	0.010809	0.592831
cg17730474	0.00419922	0.00281863	0.139137	-0.000922432	0.00153058	0.547968	-0.00158506	0.00231318	0.494641
cg17730484	-0.0030169	0.00718348	0.675321	0.00166291	0.00390078	0.670721	0.000559446	0.00589531	0.924569
cg17730486	0.00248645	0.00327469	0.4493	0.00207664	0.00177822	0.245406	-0.00188279	0.00268746	0.485042
cg17730500	0.000585135	0.00213198	0.784249	0.000420282	0.00115771	0.71728	-0.00177416	0.00174966	0.312808
cg17730530	-0.00415513	0.00257714	0.109761	0.000449556	0.00139944	0.748638	0.0028296	0.002115	0.183697
cg17730591	-0.00970388	0.0138436	0.484804	-0.00385967	0.00751735	0.608677	0.00787944	0.0113611	0.489429
cg17730623	0.0289298	0.0120251	0.0178049	-0.00942316	0.00652986	0.151838	-0.0272664	0.00986869	0.00671665
cg17730675	-0.00748491	0.00607854	0.220813	0.00243724	0.00330078	0.461854	0.00248563	0.00498852	0.619289
cg17730677	0.00339014	0.00361675	0.350636	-0.00427161	0.00196397	0.0317723	-0.000127681	0.00296818	0.965766
cg17730678	0.0134553	0.0148641	0.367328	0.00111858	0.00807153	0.890033	-0.0206042	0.0121986	0.094041
cg17730758	0.0137811	0.00973272	0.159614	-0.00896156	0.00528507	0.0927832	-0.00296251	0.00798741	0.711427
cg17730759	0.015747	0.013887	0.259285	0.0164884	0.00754091	0.0308954	-0.0173425	0.0113967	0.13095
cg17730819	-0.0344829	0.0309073	0.266988	0.0043069	0.0167833	0.797953	0.0256938	0.0253649	0.3133
cg17730841	-0.0144442	0.0127155	0.258446	0.0156984	0.00690479	0.0249344	0.00994043	0.0104353	0.342894
cg17730896	-0.00707887	0.0126048	0.575531	-0.0049761	0.00684469	0.468769	0.00449983	0.0103445	0.664416
cg17730961	0.0131958	0.0105211	0.212418	-0.00568986	0.00571316	0.321474	-0.00552172	0.0086344	0.523826
cg17731065	0.0365	0.0185166	0.0512112	-0.0138433	0.0100549	0.171378	-0.0349622	0.0151961	0.0232918
cg17731069	0.0305234	0.0213621	0.155879	0.00270317	0.0116001	0.816171	-0.0233793	0.0175314	0.1851
cg17731079	0.00449003	0.00231817	0.0553239	-0.000348051	0.00125881	0.782689	-0.00339262	0.00190247	0.0772995
cg17731179	-0.0331153	0.0129873	0.0121545	0.0118073	0.00705236	0.0969271	0.0239829	0.0106584	0.0264287
cg17731209	-0.0130989	0.0102883	0.205638	0.0122794	0.00558677	0.0300483	0.00307291	0.00844338	0.716599
cg17731243	-0.0103616	0.00594749	0.0842718	0.000789559	0.00322961	0.807318	0.00858531	0.00488096	0.0813686
cg17731261	-0.00108797	0.00210838	0.606876	0.000684639	0.00114489	0.551074	0.0010532	0.0017303	0.543991
cg17731305	-0.00791668	0.0228348	0.729484	-0.00648496	0.0123998	0.602033	0.0255153	0.01874	0.176125
cg17731385	-0.00208195	0.00919094	0.821216	0.00364998	0.00499087	0.466132	0.00257196	0.00754279	0.733767
cg17731470	0.00670382	0.00842443	0.427886	0.000897118	0.00457464	0.844888	-0.00567949	0.00691373	0.41315
cg17731481	-0.00947625	0.0120358	0.432776	-0.00706017	0.00653568	0.282394	0.0120393	0.00987748	0.225503
cg17731486	0.0076957	0.00689105	0.266527	-0.00675315	0.00374198	0.0738582	-0.000193378	0.00565532	0.972784
cg17731524	0.00251809	0.0120115	0.834336	-0.00197233	0.00652249	0.762926	0.00426784	0.00985754	0.665897
cg17731547	0.00892092	0.0128771	0.489911	0.00893807	0.00699254	0.203859	-0.0159826	0.0105679	0.133308
cg17731568	0.0174099	0.0247219	0.482776	-0.0121805	0.0134245	0.366213	-0.0205392	0.0202886	0.313593
cg17731620	-0.00737915	0.0199238	0.711821	0.0075146	0.0108191	0.488789	0.0253691	0.016351	0.123647
cg17731665	-0.0114148	0.0141341	0.421062	0.00712164	0.00767514	0.355499	0.000349409	0.0115996	0.976024
cg17731696	0.0135881	0.0178617	0.448438	-0.00937361	0.00969926	0.335952	-0.000598964	0.0146586	0.967481
cg17731710	-0.000528318	0.00858929	0.951065	0.00160804	0.00466416	0.73093	-0.00422083	0.00704903	0.55055
cg17731924	0.0133527	0.0114915	0.247768	-0.0043187	0.00624014	0.490344	-0.00706129	0.00943083	0.455609
cg17731952	0.00877367	0.00816406	0.284874	0.00781247	0.00443326	0.080806	-0.00688057	0.00670005	0.306701
cg17731981	0.00306376	0.0048399	0.528033	-0.00285363	0.00262817	0.279947	-0.00142963	0.00397199	0.71959
cg17731992	-0.012764	0.0137183	0.354184	0.00196252	0.00744935	0.792697	0.00978008	0.0112583	0.386904
cg17732031	-0.00521464	0.0117774	0.658805	-0.00600604	0.00639539	0.349726	0.00952182	0.00966545	0.326718
cg17732033	-0.00845874	0.0208062	0.685129	-0.0139537	0.0112982	0.219448	0.00457931	0.0170751	0.789059
cg17732038	-0.0443091	0.0218264	0.0447627	-0.000536796	0.0118522	0.963958	0.0315322	0.0179124	0.0811279
cg17732044	-0.00239191	0.0029984	0.426746	0.00142278	0.00162819	0.384108	0.00133793	0.00246071	0.587737
cg17732141	0.0730958	0.0802594	0.364422	0.00994141	0.0435825	0.819988	-0.0343162	0.065867	0.603419
cg17732252	-0.0271012	0.0209354	0.198198	0.0107329	0.0113683	0.347185	0.0152459	0.0171812	0.376821
cg17732277	-0.000444162	0.0395552	0.991061	-0.0173158	0.0214793	0.421888	0.0105562	0.032462	0.745658
cg17732341	0.00659837	0.00790814	0.405877	-0.000868394	0.00429429	0.840118	-0.00549969	0.00649003	0.398608
cg17732347	-0.0255683	0.0193859	0.189937	0.0191068	0.0105269	0.0722421	0.0211727	0.0159095	0.186001
cg17732358	0.000606059	0.00607663	0.920735	-0.00516406	0.00329974	0.120458	9.86743e-05	0.00498695	0.98425
cg17732372	0.00511756	0.0065	0.432789	0.00157289	0.00352963	0.656744	-0.00495543	0.00533439	0.354945
cg17732389	-0.00757773	0.00816776	0.355562	0.0016107	0.00443526	0.717184	0.00975766	0.00670309	0.148325
cg17732521	-0.00135634	0.00370065	0.714686	-0.000271163	0.00200953	0.892907	0.00387059	0.00303703	0.205185
cg17732552	0.00588202	0.00511426	0.252588	-0.00161922	0.00277715	0.561053	-0.00581983	0.00419715	0.168364
cg17732597	-0.000786724	0.00627616	0.900474	0.000557718	0.00340809	0.870311	0.0044576	0.0051507	0.388683
cg17732646	0.00076029	0.00675642	0.91061	-0.00320599	0.00366888	0.384112	0.00170878	0.00554484	0.758533
cg17732663	-0.0413186	0.0243748	0.0928791	-0.00523257	0.0132361	0.693367	0.0302534	0.0200039	0.133306
cg17732690	-0.0172413	0.015305	0.2624	-0.00775634	0.00831095	0.352726	0.0064768	0.0125605	0.607134
cg17732877	0.00312673	0.0139569	0.823152	0.0032631	0.00757891	0.667638	0.0021718	0.0114541	0.849966
cg17732894	0.00417534	0.00287605	0.149414	0.00161941	0.00156175	0.302049	-0.00272845	0.00236031	0.250196
cg17732982	0.0207729	0.0072739	0.00513295	-0.00959462	0.00394988	0.0167563	-0.0068667	0.00596952	0.252517
cg17732995	-0.000803668	0.0185949	0.965605	0.0270324	0.0100974	0.00856152	-0.0124148	0.0152604	0.417671
cg17733084	-0.00239243	0.0134057	0.858687	-0.000547305	0.00727956	0.940205	-0.00178264	0.0110017	0.871577
cg17733100	-0.00397904	0.00322619	0.220072	0.00281653	0.00175189	0.110765	0.0010082	0.00264766	0.704094
cg17733104	0.00396298	0.0186452	0.832074	-0.00940119	0.0101248	0.355163	0.00298186	0.0153017	0.845853
cg17733123	0.00383951	0.0134393	0.77565	-0.00301134	0.00729779	0.680676	-0.0206477	0.0110293	0.0638518
cg17733141	0.0378988	0.0181471	0.0390673	-0.0156391	0.00985424	0.115373	-0.0333738	0.0148929	0.0270395
cg17733190	-0.001779	0.0297789	0.952471	0.0120604	0.0161706	0.457366	-0.0147	0.0244389	0.548743
cg17733194	0.000867227	0.0205667	0.966442	-0.00588429	0.0111682	0.599338	0.0163462	0.0168786	0.334943
cg17733241	-0.000447122	0.0109507	0.967505	-0.00347598	0.00594647	0.560051	0.00419913	0.008987	0.641249
cg17733242	-0.014764	0.00677058	0.0313425	0.00801466	0.00367657	0.0313938	0.00743646	0.00555645	0.183543
cg17733331	-0.00018584	0.00338774	0.956352	0.00185845	0.00183961	0.314598	-0.00219187	0.00278024	0.432174
cg17733353	-0.000629243	0.00506028	0.901266	0.00151495	0.00274784	0.58253	-0.00100771	0.00415285	0.808725
cg17733447	-0.00497405	0.00672805	0.461299	-0.00203862	0.00365347	0.577981	0.00616243	0.00552155	0.266825
cg17733466	-0.0502005	0.0330817	0.132016	0.00358568	0.0179641	0.84216	0.0466229	0.0271494	0.0887438
cg17733482	-0.0221131	0.0152995	0.151204	0.00559326	0.00830797	0.502206	0.0112444	0.012556	0.372453
cg17733515	0.000193204	0.00632258	0.975678	-0.00114004	0.00343329	0.74048	0.000511615	0.00518879	0.921635
cg17733590	-0.000491171	0.0153232	0.974487	0.00272362	0.00832082	0.744043	0.00708361	0.0125754	0.574383
cg17733594	-0.00474507	0.00776751	0.542535	0.00552337	0.00421792	0.193094	-0.00565174	0.00637461	0.377228
cg17733596	0.000432545	0.00573587	0.940025	0.00223593	0.0031147	0.474363	-0.000825923	0.00470729	0.861044
cg17733601	-0.00451625	0.0170599	0.791714	0.0103087	0.0092639	0.268228	0.00986519	0.0140007	0.482535
cg17733616	0.0186046	0.0151998	0.223566	0.00289674	0.00825382	0.726292	-0.028638	0.0124741	0.0235833
cg17733649	0.0182546	0.0184745	0.325274	0.0040154	0.010032	0.689743	-0.02944	0.0151616	0.054725
cg17733702	-0.0116747	0.0132081	0.378675	0.00780436	0.00717227	0.278916	0.0146094	0.0108396	0.180497
cg17733714	0.00598993	0.0154124	0.698291	-0.00311841	0.00836924	0.71016	0.00327233	0.0126486	0.796342
cg17733722	-0.00722225	0.0063046	0.254467	0.00231812	0.00342353	0.499756	0.00477013	0.00517404	0.35858
cg17733820	-0.0866796	0.0456468	0.0601953	0.0750075	0.0247872	0.00308556	0.067481	0.0374613	0.0743869
cg17733824	0.0291252	0.0179474	0.107492	0.000927625	0.0097458	0.924343	-0.0242164	0.014729	0.103003
cg17733836	-0.0190842	0.0169092	0.261511	0.00201377	0.00918207	0.826811	0.00362798	0.013877	0.794244
cg17733919	-0.00358073	0.00266934	0.182544	-0.000337822	0.00144951	0.816148	0.00265705	0.00219067	0.227767
cg17733992	-0.00436837	0.00878171	0.619872	0.00292266	0.00476865	0.541214	0.00653822	0.00720694	0.366278
cg17734022	0.00840128	0.012046	0.487003	-0.000890122	0.00654123	0.892008	-0.00230723	0.00988587	0.815895
cg17734137	-0.0192094	0.0176185	0.277964	-0.00697342	0.0095672	0.467619	0.0120176	0.0144591	0.407693
cg17734182	0.000622207	0.0093348	0.946978	-0.00618926	0.00506899	0.224695	0.00539417	0.00766085	0.482845
cg17734227	0.0272	0.0199514	0.175568	-0.00818857	0.010834	0.451373	-0.0200569	0.0163736	0.22321
cg17734231	-0.00146776	0.00237209	0.537354	0.00133098	0.0012881	0.303733	0.000779713	0.00194672	0.689546
cg17734243	0.0306559	0.0242575	0.208985	0.00765178	0.0131724	0.562499	-0.0320752	0.0199076	0.110001
cg17734525	0.010157	0.00943667	0.284134	-0.00899192	0.00512431	0.0820853	-0.00824843	0.00774445	0.289174
cg17734624	-0.00764927	0.00678699	0.262175	-0.00527389	0.00368548	0.155268	0.000735125	0.00556993	0.89524
cg17734637	0.0133575	0.00866523	0.126065	0.00109876	0.0047054	0.815799	-0.00952883	0.00711135	0.183024
cg17734698	-0.0200396	0.0188544	0.290171	0.00856913	0.0102383	0.404426	0.0178704	0.0154733	0.250627
cg17734778	0.00862862	0.0175713	0.624359	-0.00322327	0.00954156	0.736147	-0.00165114	0.0144203	0.909049
cg17734798	-0.00335448	0.0112838	0.766812	-0.00780957	0.00612736	0.205158	0.00435424	0.00926038	0.639143
cg17734802	-0.0363931	0.0223678	0.106592	0.0246059	0.0121462	0.0452042	0.0149631	0.0183567	0.416759
cg17734803	-0.00309588	0.00663222	0.641571	0.00220928	0.00360144	0.540848	0.00130953	0.00544291	0.810317
cg17734878	-0.00657848	0.00821864	0.425185	0.0018808	0.00446289	0.674263	0.00880558	0.00674484	0.194437
cg17734946	0.00918853	0.0175028	0.600658	0.00473652	0.00950441	0.619233	-0.00961985	0.0143642	0.504445
cg17734959	0.00412622	0.0267101	0.877513	-0.00448456	0.0145041	0.757761	0.00238094	0.0219203	0.913703
cg17735004	-0.001391	0.00630972	0.825926	-0.00397465	0.00342631	0.248545	-0.00136983	0.00517824	0.791862
cg17735028	0.00232914	0.00191992	0.227674	-0.00113837	0.00104256	0.27726	-0.000658604	0.00157563	0.676767
cg17735043	-0.00113098	0.00323896	0.727622	-0.00111864	0.00175882	0.526086	0.00140914	0.00265813	0.597094
cg17735079	-0.0061337	0.00841725	0.46773	0.00487199	0.00457074	0.288799	0.00357475	0.00690784	0.605852
cg17735131	0.0259056	0.010345	0.0137409	-0.00557554	0.00561753	0.32312	-0.0177376	0.00848987	0.0389903
cg17735169	0.0158343	0.0166242	0.342938	0.000957867	0.00902729	0.91569	-0.0182727	0.0136431	0.183223
cg17735181	-0.00181188	0.00191501	0.346149	-0.000196168	0.00103989	0.850721	0.000867928	0.00157161	0.581893
cg17735193	0.0149487	0.0370747	0.68758	-0.0126375	0.0201323	0.531487	0.0182053	0.0304263	0.550843
cg17735332	0.00152986	0.00619037	0.805264	0.000814141	0.0033615	0.80908	0.00296076	0.00508029	0.561225
cg17735372	-0.0251444	0.0116994	0.0338106	-0.00155526	0.00635303	0.807063	0.0157119	0.00960144	0.104613
cg17735385	-0.0762923	0.0425853	0.07596	0.0365146	0.0231247	0.117201	0.0508898	0.0349487	0.148206
cg17735399	-0.00168334	0.0167129	0.919955	0.00183109	0.00907544	0.840475	-0.00735525	0.0137159	0.592863
cg17735475	-0.0235263	0.0131708	0.0768143	0.000591886	0.00715202	0.934194	0.0206821	0.010809	0.0582937
cg17735495	-0.00651768	0.0160869	0.686151	-0.000983449	0.00873554	0.910569	0.0128193	0.0132022	0.333678
cg17735531	0.0119551	0.016205	0.462243	-0.0041676	0.00879967	0.636718	-0.0162929	0.0132991	0.223149
cg17735539	0.0239031	0.0391561	0.542819	-0.00561337	0.0212626	0.792272	-0.00690172	0.0321345	0.83034
cg17735563	0.0310523	0.0150452	0.0413773	-0.0114542	0.00816988	0.163731	-0.0230358	0.0123473	0.0647538
cg17735566	-0.00119803	0.0163805	0.94183	0.00886825	0.00889496	0.320954	0.00575784	0.0134431	0.669262
cg17735593	-0.0287919	0.0333115	0.389292	-0.0002297	0.0180889	0.989891	0.0068139	0.027338	0.803635
cg17735599	0.0375764	0.0199759	0.062604	-0.00601011	0.0108473	0.580659	-0.0341948	0.0163937	0.0393048
cg17735601	-0.00717671	0.00955602	0.454247	0.0133745	0.00518912	0.0112775	-0.0022002	0.0078424	0.779581
cg17735606	-0.00642535	0.0119488	0.591844	-0.00141835	0.00648847	0.82737	0.00818586	0.00980613	0.405657
cg17735631	-0.00433122	0.00631629	0.494331	-0.000855045	0.00342988	0.803599	-0.00229659	0.00518363	0.658603
cg17735716	-0.00883591	0.00732594	0.230362	-0.00176484	0.00397814	0.658178	0.00903473	0.00601223	0.135775
cg17735878	0.0261915	0.0200887	0.195026	0.00276601	0.0109086	0.800307	-0.0189435	0.0164863	0.25303
cg17735890	-0.0143356	0.0109321	0.192476	0.00394135	0.00593633	0.50812	0.0134656	0.00897168	0.136245
cg17735925	0.00471202	0.00739072	0.525086	-0.0024953	0.00401331	0.53539	0.00451324	0.00606539	0.458404
cg17735983	-0.0243907	0.00987038	0.0150037	0.00798782	0.00535982	0.139004	0.0090022	0.00810039	0.26885
cg17735987	-0.0144068	0.0109908	0.192654	0.00703438	0.00596823	0.241086	0.00504182	0.00901988	0.57732
cg17736030	0.000671188	0.00224161	0.765183	0.000578014	0.00121724	0.635832	-0.000928649	0.00183964	0.61471
cg17736057	-0.0167352	0.0221106	0.450734	0.0070519	0.0120065	0.558179	-0.0121005	0.0181456	0.50626
cg17736067	-0.005701	0.0162708	0.726722	-0.00636139	0.00883539	0.473058	0.00504139	0.0133531	0.706496
cg17736072	0.0537348	0.0245048	0.0304257	0.00131917	0.0133066	0.921211	-0.0423954	0.0201105	0.0372919
cg17736150	-0.00848022	0.0158152	0.592899	-0.0121966	0.00858799	0.158379	0.0144669	0.0129792	0.267439
cg17736160	-0.00983813	0.0114184	0.390781	0.00466185	0.00620044	0.453742	0.00356765	0.00937083	0.704146
cg17736226	-0.00313392	0.00793862	0.693778	0.00493483	0.00431084	0.254798	0.00374639	0.00651504	0.56644
cg17736252	0.0075928	0.0139303	0.586818	-0.0103246	0.00756445	0.175073	0.00586047	0.0114323	0.609242
cg17736259	0.00704924	0.00803359	0.382144	-0.00603466	0.00436241	0.169364	-0.000842926	0.00659298	0.8985
cg17736284	-0.00185109	0.0104489	0.859711	0.00260962	0.00567397	0.646476	0.00298298	0.00857517	0.728608
cg17736285	-0.00135103	0.0139969	0.923281	0.0108545	0.00760063	0.156095	-0.00224448	0.011487	0.845445
cg17736286	0.00582476	0.00658212	0.378121	-0.000340617	0.00357423	0.924251	-0.00512189	0.00540179	0.345114
cg17736308	-0.0197881	0.0192536	0.306319	-0.00108271	0.0104551	0.917709	0.014427	0.015801	0.363217
cg17736331	0.0311135	0.0179549	0.085921	-0.0187418	0.00974987	0.0571593	-0.0272039	0.0147351	0.0675525
cg17736336	0.00318612	0.0064549	0.622575	0.00141929	0.00350515	0.686326	-0.00033997	0.00529738	0.948946
cg17736377	0.0141117	0.0181383	0.438238	0.00672288	0.0098495	0.49632	-0.0101661	0.0148857	0.49608
cg17736405	0.000147763	0.0109973	0.989304	0.00514342	0.00597178	0.390954	-0.00286961	0.00902526	0.751123
cg17736422	-0.0169934	0.00957935	0.0788367	-0.00193762	0.00520179	0.710244	0.0159352	0.00786155	0.0450824
cg17736482	-0.00206617	0.00202728	0.310354	0.000275676	0.00110086	0.80273	0.00158156	0.00166374	0.343889
cg17736560	-0.00176877	0.00615196	0.774261	-0.00271606	0.00334065	0.417954	0.000627149	0.00504877	0.901369
cg17736571	-0.00657593	0.0103377	0.526026	0.0110224	0.00561361	0.0521097	-0.000484108	0.00848394	0.9546
cg17736671	0.0113361	0.0113344	0.319434	-0.00595139	0.00615483	0.335692	-0.00922421	0.0093019	0.323546
cg17736676	-0.00102473	0.00221174	0.644054	0.000172897	0.00120102	0.885797	0.000858032	0.00181512	0.637354
cg17736772	-0.0185241	0.0128074	0.150919	0.00869266	0.00695467	0.213988	0.00753447	0.0105107	0.474993
cg17736802	0.00459031	0.00969835	0.636931	-0.00274396	0.00526641	0.603393	0.00195088	0.00795921	0.806828
cg17736808	-0.0166033	0.0203977	0.417418	-0.00863175	0.0110764	0.437481	0.0194679	0.01674	0.247363
cg17736819	0.0086759	0.0130679	0.508139	0.00170386	0.00709616	0.810692	-0.00785939	0.0107245	0.465214
cg17736821	-0.00129037	0.0104338	0.9018	0.00174205	0.00566579	0.759069	-0.00275017	0.00856279	0.748686
cg17736840	-0.01368	0.0152511	0.371685	0.0280115	0.00828164	0.000996118	0.0137327	0.0125162	0.274951
cg17736879	0.00159156	0.0120377	0.895056	0.00357136	0.00653674	0.585931	-0.00435689	0.00987909	0.660063
cg17736895	-0.000115256	0.0122155	0.992489	-0.00456122	0.00663329	0.493136	-0.000683416	0.010025	0.945773
cg17736905	-0.000619797	0.00768367	0.935856	-0.00186552	0.00417239	0.655674	-0.00103045	0.00630581	0.870493
cg17736920	-4.11932e-05	0.00335141	0.990215	-0.000235102	0.00181989	0.897447	7.52443e-05	0.00275042	0.978224
cg17736928	0.00649354	0.0187089	0.729193	-0.010038	0.0101593	0.325292	0.0010997	0.015354	0.943032
cg17736936	0.0394421	0.0258648	0.130146	-0.00866256	0.0140451	0.538664	-0.00327113	0.0212266	0.877809
cg17736982	0.00081906	0.02082	0.968691	0.0139894	0.0113057	0.218581	0.00258535	0.0170865	0.880009
cg17736989	-0.0152399	0.011102	0.172633	0.00605067	0.00602861	0.317746	0.00863199	0.00911114	0.345506
cg17736997	-0.0205731	0.0209508	0.328269	0.0116145	0.0113767	0.309541	0.01001	0.0171938	0.561634
cg17737014	-0.0119173	0.0126009	0.346349	0.00388309	0.00684253	0.571535	0.00361519	0.0103412	0.727315
cg17737059	0.0144145	0.0145157	0.322875	-0.00289925	0.00788233	0.713716	-0.0169222	0.0119127	0.158284
cg17737088	-0.000387215	0.00803056	0.96163	-0.00059279	0.00436076	0.892119	-1.1159e-05	0.00659049	0.998652
cg17737114	0.0233569	0.0200162	0.245773	0.00272658	0.0108692	0.802395	-0.00337568	0.0164268	0.837562
cg17737121	0.00555083	0.0077342	0.474465	0.00461977	0.00419984	0.273739	-0.01004	0.00634728	0.116573
cg17737141	-0.000642776	0.00190916	0.737	-0.000219547	0.00103671	0.832677	-0.000918477	0.0015668	0.558935
cg17737230	0.0186709	0.0151993	0.221916	-0.0033818	0.00825354	0.682794	-0.00160859	0.0124737	0.897626
cg17737263	-0.0151919	0.00793758	0.0582295	0.00639248	0.00431027	0.140913	0.0152897	0.00651419	0.0207073
cg17737314	0.00249456	0.0160746	0.876959	-0.0106886	0.00872887	0.223376	0.00451717	0.0131921	0.732692
cg17737388	-0.000774281	0.00532736	0.884708	0.000786025	0.00289287	0.786353	-0.00146963	0.00437204	0.737403
cg17737391	0.00266855	0.00801375	0.739771	-0.0033098	0.00435163	0.44853	-0.00862925	0.0065767	0.19222
cg17737495	-0.00490027	0.0156092	0.754166	0.0015812	0.00847615	0.85236	0.0148829	0.0128101	0.24783
cg17737612	-0.0142424	0.00915255	0.122555	0.00235689	0.00497003	0.636282	0.00147795	0.00751128	0.844375
cg17737621	0.000664331	0.00907429	0.941772	0.00257593	0.00492753	0.60219	-0.00278851	0.00744706	0.708794
cg17737641	0.00552998	0.00259178	0.0350928	-0.00166136	0.00140739	0.240367	-0.00208454	0.00212702	0.329221
cg17737672	0.00233781	0.00315475	0.460247	-0.000383675	0.0017131	0.823199	-0.000834439	0.00258903	0.747839
cg17737681	-0.0258667	0.0232715	0.268769	0.00264908	0.0126369	0.834344	0.02799	0.0190984	0.145617
cg17737685	0.0434756	0.0452351	0.338608	-0.020846	0.0245636	0.397917	-0.0606699	0.0371234	0.10506
cg17737728	-0.00748003	0.00696976	0.285525	0.00211604	0.00378473	0.57723	0.00341224	0.00571992	0.552031
cg17737751	0.0157332	0.0117832	0.18456	-0.0109657	0.00639855	0.0893845	-0.00601374	0.00967023	0.535306
cg17737802	0.00830413	0.00797673	0.300138	0.00236544	0.00433153	0.586105	-0.00592963	0.00654631	0.367023
cg17737835	0.00884806	0.0116483	0.449118	-0.00656581	0.00632527	0.301533	-0.0105322	0.00955949	0.272973
cg17737867	-0.00246987	0.00686193	0.719584	0.00145379	0.00372617	0.697175	-0.00134267	0.00563142	0.811996
cg17737875	-0.0439855	0.0289415	0.131429	0.0283507	0.0157158	0.0739744	0.0410622	0.0237516	0.0866472
cg17737888	-0.0219528	0.00856469	0.0117225	0.010456	0.0046508	0.026556	0.0141948	0.00702884	0.045866
cg17737967	-0.0280406	0.0154107	0.0715463	0.00400828	0.00836833	0.632902	0.0151925	0.0126472	0.232233
cg17737993	-0.00677783	0.017167	0.693743	0.00378256	0.00932207	0.685704	0.000406779	0.0140886	0.977018
cg17738010	0.0534523	0.029839	0.0759854	-0.0098535	0.0162032	0.54436	-0.0419134	0.0244881	0.0897921
cg17738052	0.00216022	0.00810293	0.790278	-0.00276109	0.00440006	0.531624	-0.00223321	0.00664989	0.737642
cg17738077	-0.00330036	0.00647083	0.611048	-0.00169564	0.0035138	0.630363	-0.00344686	0.00531046	0.517646
cg17738121	0.0726883	0.0443294	0.103918	-0.0442887	0.0240718	0.0684853	-0.0565882	0.0363801	0.122706
cg17738133	0.00160609	0.00190268	0.400435	-3.06988e-05	0.0010332	0.97635	-0.0020501	0.00156148	0.191943
cg17738194	0.011134	0.00671045	0.0999249	0.00271522	0.00364392	0.457777	-0.00776572	0.00550711	0.161324
cg17738213	0.00605906	0.00732077	0.409659	-0.0039104	0.00397533	0.327438	0.000510056	0.00600798	0.932498
cg17738249	-0.00364381	0.00205745	0.0793246	0.00138461	0.00111724	0.217866	0.00261653	0.0016885	0.124105
cg17738349	-0.0339268	0.0137769	0.0153451	0.0115976	0.00748116	0.123957	0.0188265	0.0113064	0.0987343
cg17738375	-0.00897036	0.0103073	0.386038	0.00568441	0.00559711	0.312049	0.0058133	0.008459	0.493383
cg17738454	-0.00947961	0.0143113	0.50911	0.00073419	0.00777135	0.924904	0.00262821	0.011745	0.823348
cg17738481	-0.00592373	0.0086387	0.494332	-0.00304861	0.00469099	0.517121	0.0127014	0.00708958	0.0759531
cg17738494	-0.000307883	0.00198601	0.877085	0.000456269	0.00107845	0.673063	0.000997974	0.00162987	0.541602
cg17738503	-4.26532e-05	0.00598615	0.994328	-0.000507921	0.00325061	0.876119	0.0032411	0.00491269	0.5108
cg17738504	-0.00726186	0.00976491	0.458663	0.00536709	0.00530255	0.313677	0.00145855	0.00801383	0.855915
cg17738521	-0.00229151	0.0190072	0.90426	-0.00467977	0.0103213	0.651148	0.00244755	0.0155988	0.875606
cg17738523	0.011338	0.00912833	0.216852	-0.0013147	0.00495687	0.79133	-0.00394953	0.0074914	0.599111
cg17738613	0.273272	0.120631	0.0254484	-0.0585734	0.0655049	0.373176	-0.217343	0.0989987	0.0302342
cg17738628	-0.0100627	0.0163813	0.540297	0.0261037	0.00889539	0.00406712	0.00187202	0.0134438	0.889509
cg17738684	0.0052152	0.00753439	0.490279	-0.00570704	0.00409133	0.165853	0.000692694	0.0061833	0.911006
cg17738714	-0.00588543	0.00379126	0.123447	0.000318154	0.00205873	0.877468	0.00423112	0.0031114	0.176649
cg17738720	-0.0114232	0.00924064	0.219022	0.00407925	0.00501786	0.418005	0.00400236	0.00758357	0.598724
cg17738722	-0.00181966	0.00708557	0.797803	1.80069e-05	0.00384761	0.996274	0.000278942	0.00581496	0.961827
cg17738733	0.00595288	0.00912752	0.515639	-0.00540462	0.00495643	0.277909	-0.00745251	0.00749074	0.32197
cg17738743	0.0153697	0.012418	0.218464	-0.00506376	0.00674321	0.454291	-0.0100404	0.0101911	0.326684
cg17738778	-0.0398334	0.0199833	0.0487004	0.0183912	0.0108514	0.0929372	0.0242696	0.0163998	0.141767
cg17738841	-0.0133944	0.00963796	0.167409	0.0053058	0.00523361	0.312906	0.0103622	0.00790964	0.192902
cg17738861	0.00642039	0.0197678	0.745956	-0.00482665	0.0107343	0.65385	0.00138006	0.0162229	0.932361
cg17738879	0.00859798	0.0122123	0.482894	-0.00420245	0.00663153	0.527587	-6.76137e-05	0.0100223	0.994629
cg17738993	-0.032207	0.014351	0.0268189	-0.00655971	0.00779291	0.401752	0.0269353	0.0117775	0.0241092
cg17739026	-0.00312761	0.004229	0.461142	0.00531238	0.00229644	0.0225647	-0.000265819	0.00347064	0.939088
cg17739152	-0.0054741	0.00710469	0.44266	-0.000717419	0.003858	0.852822	0.00453718	0.00583065	0.438145
cg17739181	-0.00176462	0.00733675	0.810377	-0.00116798	0.00398401	0.769947	-0.00091396	0.0060211	0.879628
cg17739202	-0.00427911	0.00635899	0.502408	0.000268124	0.00345307	0.938249	0.00433241	0.00521868	0.408238
cg17739208	0.0247804	0.0115535	0.0341663	-0.00376316	0.00627379	0.549859	-0.0244201	0.00948168	0.0113363
cg17739260	-0.00360675	0.00631474	0.569053	0.00790394	0.00342903	0.0230427	0.000663885	0.00518235	0.8983
cg17739279	-0.0107063	0.0144251	0.459548	0.00494247	0.00783313	0.529369	-0.00422949	0.0118383	0.721574
cg17739287	0.00425543	0.0093218	0.648928	0.000189994	0.00506193	0.970127	-0.00529072	0.00765018	0.490658
cg17739302	-0.0216914	0.0288157	0.4532	0.00886264	0.0156476	0.572282	0.00227991	0.0236484	0.923371
cg17739349	0.00402572	0.0106447	0.706019	0.00675675	0.00578031	0.244961	0.000760838	0.00873587	0.930756
cg17739400	0.0129849	0.0132709	0.329999	-0.00118109	0.00720638	0.870115	-0.00994297	0.0108911	0.363269
cg17739428	0.00608416	0.00588346	0.303352	-0.00327262	0.00319484	0.30792	-0.00777489	0.00482842	0.110213
cg17739459	-0.0194546	0.0113134	0.0883155	0.0100837	0.00614339	0.103571	0.0170912	0.0092846	0.0683436
cg17739473	0.0392235	0.0194727	0.0464203	-0.0313534	0.0105741	0.00371096	-0.0254975	0.0159808	0.113467
cg17739501	-0.021539	0.0198428	0.28008	-0.00547386	0.010775	0.612461	0.0256496	0.0162845	0.118106
cg17739517	0.00173987	0.00301429	0.56498	0.00126446	0.00163682	0.44147	0.000318481	0.00247376	0.897795
cg17739526	0.00678827	0.00885702	0.445063	-0.00467926	0.00480955	0.332732	-0.00406196	0.00726875	0.577417
cg17739531	-0.00382914	0.00938459	0.684049	7.71625e-05	0.00509603	0.987947	0.00669351	0.00770171	0.386688
cg17739552	0.00264199	0.00722631	0.715361	0.000843479	0.00392404	0.830203	-0.00294413	0.00593046	0.620574
cg17739555	-0.00310216	0.0145977	0.832102	0.00271335	0.00792686	0.73278	0.00326637	0.01198	0.785632
cg17739573	0.0254123	0.011594	0.0304975	-0.000241641	0.00629577	0.969453	-0.023489	0.0095149	0.0151012
cg17739626	0.0531095	0.0194796	0.00745253	-0.0327111	0.0105778	0.00251626	-0.0338064	0.0159864	0.0367148
cg17739643	0.00800462	0.00889702	0.370247	1.95311e-05	0.00483127	0.996782	-0.0077553	0.00730157	0.290498
cg17739694	0.00419902	0.00694834	0.546875	-0.00331806	0.00377309	0.3811	-0.000591796	0.00570234	0.917532
cg17739696	0.0408845	0.0251902	0.107445	-0.00892206	0.0136788	0.515597	-0.0271699	0.020673	0.191488
cg17739764	0.00483493	0.0107359	0.653343	-0.00262538	0.0058298	0.653354	0.00278597	0.00881068	0.752447
cg17739776	-0.0173103	0.0149072	0.248071	0.012689	0.00809491	0.119864	0.0122021	0.012234	0.32076
cg17739841	0.00108184	0.00245344	0.660115	0.00190515	0.00133227	0.155551	-0.00271367	0.00201348	0.180507
cg17739868	-0.00216613	0.00574343	0.70679	0.000164602	0.0031188	0.958005	0.00305368	0.0047135	0.518426
cg17739908	-0.0270459	0.0156336	0.0864366	-0.00247665	0.00848936	0.771038	0.0354491	0.0128301	0.00671582
cg17739917	-0.00855652	0.0116384	0.463783	0.00223547	0.00631987	0.724225	0.00690456	0.00955133	0.471282
cg17739918	-0.0227744	0.0214963	0.291714	0.00827946	0.011673	0.479648	0.0198765	0.0176415	0.262327
cg17739932	-0.00475666	0.00862105	0.582239	0.00170538	0.00468141	0.716343	0.00352624	0.0070751	0.619196
cg17739967	-0.00453041	0.00876202	0.606159	-0.00289812	0.00475796	0.543708	0.00552721	0.00719078	0.443747
cg17739970	0.0151625	0.0129649	0.244729	-0.00834427	0.0070402	0.23848	-0.00532346	0.01064	0.617844
cg17740093	0.0067416	0.0112278	0.54945	-0.0166931	0.00609695	0.00721276	0.00259801	0.00921442	0.778512
cg17740140	0.000384423	0.0106329	0.971225	0.0040243	0.0057739	0.487285	-0.00654968	0.00872619	0.45451
cg17740179	0.0108639	0.0266534	0.68436	-0.0229987	0.0144734	0.114922	0.0144248	0.0218738	0.510982
cg17740276	0.00986025	0.00684666	0.152663	-0.00345372	0.00371788	0.35495	-0.00632097	0.00561889	0.263059
cg17740289	-0.00484927	0.0148153	0.744052	0.00472734	0.00804503	0.557998	0.000145092	0.0121586	0.9905
cg17740322	0.00990013	0.00622423	0.114575	-0.00196792	0.00337989	0.561595	-0.00563063	0.00510808	0.272738
cg17740327	0.00262209	0.00493029	0.595914	0.00126046	0.00267725	0.638713	-0.00202452	0.00404618	0.617826
cg17740349	0.000914288	0.0135456	0.946309	0.00265983	0.00735554	0.718337	0.00259894	0.0111165	0.815582
cg17740374	-0.0206186	0.00901839	0.0241525	0.00579685	0.00489718	0.239078	0.0216196	0.00740118	0.00423315
cg17740399	-0.0034835	0.00337781	0.304667	0.00251764	0.00183422	0.17267	0.00306124	0.00277209	0.27187
cg17740401	0.00722824	0.00694128	0.300001	0.000933156	0.00376926	0.804929	-0.00859166	0.00569655	0.134365
cg17740417	-0.000128592	0.00272624	0.962465	-0.000422207	0.00148041	0.77603	0.00216119	0.00223736	0.336186
cg17740434	-0.0202474	0.0216713	0.352198	0.00606393	0.011768	0.607383	-0.00451923	0.0177851	0.799891
cg17740437	-0.0133115	0.00639268	0.0396344	0.0030679	0.00347136	0.378746	0.00932232	0.00524632	0.0783446
cg17740467	-0.00245752	0.00208844	0.241845	-0.00156344	0.00113407	0.170812	0.00162472	0.00171393	0.345234
cg17740524	-0.0121586	0.00804936	0.133783	0.00514883	0.00437097	0.241355	0.0110973	0.00660592	0.0958157
cg17740533	-0.00593015	0.0109254	0.588376	0.00512486	0.00593273	0.389562	0.00369433	0.00896623	0.681121
cg17740540	0.00183665	0.00729531	0.801698	0.000661481	0.0039615	0.867695	-3.41135e-05	0.00598709	0.995464
cg17740541	-0.00140903	0.00808249	0.861926	-0.000901809	0.00438896	0.837583	0.00248338	0.00663311	0.708833
cg17740568	-0.00326967	0.00663075	0.62292	-0.00224914	0.00360063	0.533494	0.00885392	0.0054417	0.106587
cg17740587	-0.0140988	0.00795868	0.079246	0.00245883	0.00432173	0.570553	0.0107067	0.0065315	0.104021
cg17740632	-0.00253107	0.0148782	0.865229	0.0161244	0.00807919	0.0484279	-0.00534827	0.0122102	0.662233
cg17740645	-0.00613652	0.0114194	0.592094	-0.00218328	0.006201	0.725448	0.0115039	0.00937167	0.222247
cg17740722	-0.0165263	0.0095257	0.0855556	0.000937194	0.00517266	0.856558	0.0154234	0.00781752	0.0510125
cg17740743	0.00367949	0.00498774	0.462263	0.0013914	0.00270845	0.608475	-0.00433052	0.00409332	0.292397
cg17740752	0.0107078	0.00984738	0.279249	-0.00688857	0.00534734	0.200371	-0.008651	0.00808152	0.286752
cg17740821	-0.0310465	0.0202205	0.127558	0.00582611	0.0109802	0.596763	0.0104012	0.0165945	0.532098
cg17740822	0.0172882	0.0100674	0.0887468	-0.00734865	0.00546679	0.181638	-0.0116185	0.00826205	0.16247
cg17740900	0.0199842	0.0119185	0.0964338	-0.0203066	0.00647202	0.00218626	-0.0101095	0.00978126	0.303612
cg17740908	0.00442604	0.020462	0.829151	-0.00547962	0.0111113	0.622885	0.00645948	0.0167927	0.701232
cg17740950	0.00136062	0.00427818	0.75106	-0.00265955	0.00232314	0.254774	0.000461276	0.003511	0.895715
cg17740959	0.0014241	0.00688794	0.836585	0.00105191	0.00374029	0.779056	-0.00355367	0.00565277	0.530875
cg17741014	-0.00580558	0.00275897	0.0376345	0.00170547	0.00149818	0.257441	0.00566382	0.00226422	0.0138414
cg17741068	-0.00495015	0.006839	0.470717	0.000264221	0.00371372	0.94341	0.00773597	0.00561261	0.170901
cg17741080	-0.00296889	0.00678304	0.662468	0.00551762	0.00368333	0.136999	0.00319923	0.00556668	0.566661
cg17741106	0.0026717	0.0024965	0.286882	-0.00116027	0.00135565	0.393927	-0.00193439	0.00204881	0.347161
cg17741110	-0.0067087	0.0211183	0.751336	0.00597287	0.0114677	0.603523	0.0132658	0.0173313	0.445658
cg17741128	0.00390734	0.00737548	0.597336	-0.00942478	0.00400504	0.0203875	-0.00216757	0.00605289	0.720951
cg17741178	0.00273872	0.00994888	0.783618	0.00475908	0.00540245	0.380287	-0.00607711	0.00816481	0.458279
cg17741291	0.00147753	0.00202778	0.467769	-0.000145426	0.00110113	0.89517	-0.00210231	0.00166416	0.209157
cg17741323	0.00160113	0.002278	0.483625	-0.000962809	0.001237	0.438039	-0.00157411	0.0018695	0.401617
cg17741339	0.0263905	0.0111073	0.0192322	-0.00414969	0.00603148	0.492898	-0.0167931	0.00911548	0.0681307
cg17741362	-0.0171823	0.0138233	0.216512	0.00104999	0.00750635	0.889011	0.00475075	0.0113445	0.676199
cg17741383	-0.0105478	0.01761	0.550428	0.00565563	0.00956261	0.555445	0.0133615	0.0144521	0.357232
cg17741392	0.0182177	0.0164349	0.270072	-0.000728428	0.00892449	0.935096	-0.0185765	0.0134877	0.171218
cg17741477	-0.00110295	0.00219175	0.61581	-0.000180739	0.00119017	0.879575	0.00135276	0.00179872	0.453616
cg17741539	-0.0241858	0.0213803	0.260423	0.00706384	0.01161	0.544158	0.0231558	0.0175463	0.189677
cg17741572	-0.00681133	0.00828958	0.41304	-0.00472291	0.00450141	0.296383	0.00509873	0.00680306	0.455171
cg17741627	0.0107191	0.0124834	0.39239	-0.00271962	0.00677873	0.689052	-0.0143811	0.0102448	0.16321
cg17741629	0.101436	0.0368779	0.00695727	-0.0451953	0.0200255	0.0259905	-0.0621626	0.0302648	0.0423508
cg17741689	-0.00370726	0.00488227	0.449279	0.00110019	0.00265117	0.678963	0.00220461	0.00400676	0.583282
cg17741707	-0.00203296	0.00231475	0.381716	0.00174796	0.00125696	0.167147	-0.000462829	0.00189966	0.807966
cg17741712	0.00853056	0.00971258	0.381695	0.00417713	0.00527413	0.430064	-0.00898737	0.00797089	0.261974
cg17741749	-0.00237592	0.00820225	0.772616	-0.00678971	0.00445399	0.130276	-0.000145482	0.0067314	0.982796
cg17741799	-0.0203859	0.0193709	0.294923	0.00113487	0.0105188	0.91428	0.0191399	0.0158972	0.231182
cg17741809	-0.0355026	0.0251393	0.160704	0.00123446	0.0136512	0.928111	0.0267446	0.0206313	0.19758
cg17741814	-0.00036011	0.00457785	0.937443	0.00039803	0.00248587	0.873082	0.000171393	0.00375693	0.963695
cg17741818	-0.000212379	0.00328408	0.948555	-0.00094763	0.00178332	0.596224	-0.0029025	0.00269517	0.283869
cg17741837	0.075058	0.0538357	0.166065	-0.0298929	0.0292339	0.308768	-0.0935678	0.0441817	0.0364447
cg17741839	-0.014929	0.0197369	0.451024	0.0173114	0.0107175	0.109123	-0.0242606	0.0161976	0.137051
cg17741866	-0.00750129	0.00458214	0.104473	-0.00014902	0.0024882	0.952351	0.0030644	0.00376045	0.41689
cg17741937	-0.00903755	0.00819376	0.272443	0.002258	0.00444938	0.61283	0.0105183	0.00672442	0.120644
cg17741958	0.00508962	0.0130244	0.696718	-0.00277214	0.0070725	0.695845	0.0122765	0.0106888	0.253236
cg17741977	0.00201769	0.00501365	0.688142	-0.000186527	0.00272252	0.945502	0.000977803	0.00411459	0.8126
cg17741986	-0.00627708	0.00578313	0.280112	0.00184129	0.00314036	0.558856	0.00575893	0.00474608	0.227574
cg17742051	0.00808305	0.0123273	0.513385	0.00660614	0.006694	0.32587	-0.00730475	0.0101168	0.471799
cg17742072	-0.00945699	0.026118	0.717982	-0.00526711	0.0141826	0.71107	0.00774284	0.0214344	0.718618
cg17742095	-0.0115434	0.0207768	0.57962	0.0224368	0.0112822	0.0492191	0.00363671	0.017051	0.8315
cg17742099	0.0211396	0.00980898	0.0333327	-0.00121457	0.00532648	0.82005	-0.0149734	0.00805	0.0655492
cg17742143	0.00507379	0.00972591	0.602944	-0.00427207	0.00528137	0.420322	0.0054817	0.00798183	0.493671
cg17742155	-0.00180955	0.00225204	0.42341	-0.00216221	0.0012229	0.0798175	0.00211465	0.0018482	0.255036
cg17742165	0.0428602	0.0161649	0.00919834	-0.0132392	0.00877785	0.134358	-0.0301432	0.0132661	0.0250188
cg17742210	0.00977306	0.0168394	0.562853	-0.00102851	0.00914415	0.91065	-0.0170188	0.0138197	0.220768
cg17742273	0.00328605	0.00994966	0.741826	-0.00132003	0.00540288	0.807438	0.0036253	0.00816546	0.657929
cg17742290	-0.00267174	0.00795223	0.737531	-0.00297797	0.00431823	0.49188	0.00141208	0.00652621	0.8291
cg17742313	-0.0088346	0.00727799	0.227394	0.004884	0.0039521	0.219167	0.00529344	0.00597288	0.377418
cg17742334	-0.00852233	0.00611466	0.166202	0.0019006	0.00332039	0.568218	0.00510094	0.00501816	0.311624
cg17742359	-0.00209404	0.00689496	0.761925	0.00293828	0.00374411	0.434273	-0.000328566	0.00565854	0.953802
cg17742409	0.00899187	0.00754984	0.236217	-0.00639987	0.00409972	0.121385	-0.00444893	0.00619598	0.474258
cg17742418	-0.0201524	0.0117327	0.0886787	-0.0010937	0.0063711	0.864015	0.0157822	0.00962875	0.104057
cg17742434	0.0129043	0.0190093	0.498664	0.000414147	0.0103224	0.968069	-0.00388393	0.0156005	0.803854
cg17742451	-0.00490227	0.00909555	0.590993	0.000458232	0.00493907	0.92625	-0.00228156	0.0074645	0.760445
cg17742459	0.0129986	0.0149143	0.385348	-0.000785566	0.00809876	0.922904	-0.00215977	0.0122398	0.860261
cg17742559	0.0052395	0.0115718	0.651597	0.00404544	0.00628372	0.521047	-0.00517064	0.00949669	0.587222
cg17742596	0.0125316	0.00974803	0.2013	-0.00461459	0.00529338	0.385234	-0.00557423	0.00799998	0.48741
cg17742617	0.00126256	0.014066	0.928641	-0.012371	0.00763813	0.108175	0.00687761	0.0115436	0.552538
cg17742642	0.0159729	0.0194668	0.413693	0.000690425	0.0105709	0.948043	-0.0143189	0.015976	0.372061
cg17742700	-0.000947695	0.00667724	0.887396	0.00149491	0.00362588	0.680931	0.001211	0.00547986	0.825509
cg17742701	-0.0103169	0.00649026	0.114795	-8.41333e-05	0.00352435	0.980998	0.011502	0.0053264	0.0329893
cg17742781	0.00288217	0.00847994	0.734595	-0.000961188	0.00460479	0.83504	-0.000211983	0.00695929	0.975755
cg17742793	-0.00757269	0.00593024	0.204305	0.000389365	0.00322025	0.903982	0.0042174	0.00486681	0.388068
cg17742820	-0.00169659	0.00976773	0.862426	0.00213631	0.00530408	0.687902	0.00821748	0.00801615	0.307557
cg17742873	-0.018572	0.0152493	0.225871	0.0154791	0.00828068	0.0642407	0.0172086	0.0125147	0.171904
cg17742874	0.000449791	0.00309919	0.884872	0.00122405	0.00168293	0.468566	-0.000397387	0.00254343	0.87613
cg17742903	-0.0189777	0.0259285	0.465771	0.00813157	0.0140797	0.564757	0.0192641	0.0212789	0.367278
cg17742947	0.00480028	0.0147226	0.745008	-0.00230396	0.0079947	0.773747	-0.00123805	0.0120825	0.918573
cg17742993	0.00117523	0.00235444	0.618668	-0.000992764	0.00127851	0.43912	-0.000209246	0.00193224	0.913961
cg17743012	-0.00491783	0.0164715	0.765835	0.00637111	0.00894438	0.477785	0.0207244	0.0135178	0.128117
cg17743056	-0.00191394	0.0188376	0.919258	0.00489149	0.0102292	0.633465	-0.000612534	0.0154596	0.968467
cg17743085	0.00217773	0.00247234	0.380326	-0.000386605	0.00134253	0.773914	-0.000213948	0.00202899	0.916215
cg17743153	0.00278833	0.0125687	0.824844	-0.00232874	0.00682505	0.7336	-0.0113536	0.0103148	0.273425
cg17743249	-0.00963752	0.013939	0.490766	0.00811585	0.00756916	0.285965	0.00589797	0.0114394	0.60718
cg17743264	0.0186391	0.0117285	0.114884	0.00222923	0.00636884	0.726992	-0.00995331	0.00962534	0.30337
cg17743294	-0.0114644	0.0105518	0.279639	0.00217239	0.00572984	0.705317	0.00255421	0.0086596	0.768582
cg17743381	0.00566316	0.010607	0.594482	-0.00320789	0.00575982	0.578697	-0.00302764	0.0087049	0.728649
cg17743403	-0.0225514	0.0143015	0.1177	-0.00190068	0.007766	0.807111	0.0223644	0.0117369	0.0593278
cg17743481	0.00849142	0.0172073	0.622659	-0.00458788	0.00934394	0.624404	-0.0010962	0.0141217	0.938267
cg17743495	0.00722803	0.00758947	0.342995	0.00432015	0.00412124	0.296816	-0.00977005	0.0062285	0.119613
cg17743529	0.00117156	0.0056282	0.83549	0.000577272	0.00305623	0.850532	-0.00108193	0.00461893	0.815236
cg17743555	0.00327523	0.00717049	0.64874	-0.00446934	0.00389373	0.253529	-0.00282342	0.00588465	0.632327
cg17743580	0.000793649	0.0026862	0.768204	0.00225509	0.00145866	0.124977	-0.00156717	0.0022045	0.478653
cg17743719	0.0102561	0.00735775	0.166152	-0.00586425	0.00399541	0.145027	-0.00826873	0.00603833	0.173672
cg17743732	0.00250585	0.0114678	0.827435	-0.00294743	0.00622726	0.63693	-0.000982861	0.00941136	0.917016
cg17743850	-0.0506004	0.0215591	0.0207113	0.012241	0.011707	0.298031	0.0398982	0.017693	0.026111
cg17743939	0.000735551	0.00257051	0.775302	0.00370068	0.00139584	0.00920429	-2.54969e-05	0.00210956	0.990379
cg17744019	0.00558895	0.0107754	0.605028	-0.000841562	0.00585127	0.885902	0.00179059	0.00884313	0.839913
cg17744032	-0.0112525	0.0104895	0.285735	-0.000713517	0.005696	0.900541	0.00690275	0.00860845	0.424365
cg17744037	-0.0391075	0.0195336	0.0477388	-0.00333107	0.0106071	0.754086	0.0401185	0.0160308	0.0137989
cg17744078	0.000490167	0.00801083	0.95132	0.00224434	0.00435005	0.606936	0.00190357	0.0065743	0.772708
cg17744110	0.00114172	0.00409777	0.781059	-0.00147606	0.00222517	0.508498	-0.00321403	0.00336294	0.341309
cg17744158	0.00345202	0.00624154	0.581336	-0.00439686	0.00338928	0.197248	-0.00310784	0.00512228	0.54528
cg17744227	-0.0223917	0.0193034	0.248566	0.00848098	0.0104821	0.42021	0.024726	0.0158418	0.121443
cg17744261	-0.00489578	0.0103671	0.637688	0.000858778	0.00562953	0.879034	0.00338734	0.008508	0.691302
cg17744274	-0.00554411	0.00954967	0.562728	0.00313603	0.00518567	0.546591	0.00811068	0.00783719	0.302987
cg17744279	-0.00937703	0.0153529	0.542614	0.00697281	0.00833694	0.404757	0.00345154	0.0125998	0.784646
cg17744293	-0.00813353	0.00470401	0.0866031	0.00101002	0.00255437	0.693309	0.00377694	0.00386047	0.330041
cg17744295	0.000370257	0.0194844	0.984873	0.00601759	0.0105804	0.570687	-0.00430955	0.0159904	0.788043
cg17744314	-0.0173391	0.0210826	0.412607	-0.0195004	0.0114483	0.0913274	0.00530894	0.017302	0.759545
cg17744368	-0.00781097	0.00711012	0.274354	0.00398622	0.00386094	0.304128	0.00219841	0.00583511	0.707082
cg17744375	-0.000701048	0.0164996	0.966186	-0.000154175	0.00895963	0.986302	-0.00187	0.0135408	0.890413
cg17744433	0.0262674	0.0201052	0.194108	-0.0128677	0.0109175	0.241089	-0.00325958	0.0164999	0.84376
cg17744449	-0.0104955	0.0179902	0.560818	0.00224419	0.00976908	0.818733	0.004234	0.0147642	0.774824
cg17744555	-0.00180751	0.00790756	0.819619	-0.00128387	0.00429397	0.765509	0.00613263	0.00648955	0.34673
cg17744604	-0.00100538	0.0107661	0.925768	0.000685813	0.00584621	0.906829	0.00184663	0.00883547	0.834833
cg17744605	0.00176732	0.00956415	0.853737	-0.00105177	0.00519354	0.839889	-0.00443237	0.00784908	0.573428
cg17744644	0.00233052	0.0102291	0.8202	0.00231208	0.00555464	0.678044	0.0027769	0.00839482	0.741434
cg17744682	-0.00697026	0.0105242	0.509159	-0.00485296	0.00571485	0.397624	0.00924868	0.00863695	0.286591
cg17744722	-0.00252348	0.00415659	0.545033	0.00179566	0.00225711	0.428004	0.000681739	0.00341121	0.841965
cg17744729	-0.0121957	0.00839027	0.148916	-0.000401827	0.00455609	0.929882	0.0133974	0.0068857	0.0542449
cg17744774	0.00252814	0.00203119	0.215901	-0.00288437	0.00110298	0.010172	-0.00117616	0.00166695	0.481944
cg17744825	5.57778e-05	0.00792223	0.994395	-0.000396833	0.00430194	0.926671	0.00524848	0.00650159	0.421259
cg17744835	0.0199407	0.0103268	0.0560605	-0.00649984	0.00560767	0.248926	-0.0184361	0.00847496	0.0317438
cg17744836	-0.0354587	0.0132894	0.00877904	0.00931838	0.00721642	0.199315	0.0274791	0.0109063	0.0131866
cg17744876	0.000407703	0.00744104	0.956404	0.00134419	0.00404064	0.740017	0.00279292	0.00610668	0.648318
cg17744878	0.0107929	0.0577085	0.851986	0.00880571	0.0313369	0.779237	0.00373274	0.04736	0.937322
cg17744883	0.00324971	0.00793912	0.683095	-0.00249788	0.00431111	0.563501	-0.00112511	0.00651545	0.863218
cg17744902	-0.00509531	0.010006	0.611615	0.00135772	0.00543348	0.803146	0.00703861	0.00821171	0.393229
cg17744913	0.00616055	0.00770724	0.425827	-0.000809654	0.00418519	0.846958	-0.00371061	0.00632515	0.558645
cg17744931	0.00205729	0.0080307	0.798292	-0.00508726	0.00436084	0.245903	-0.00142393	0.0065906	0.829345
cg17744933	0.0585998	0.0168602	0.000730469	-0.021181	0.00915543	0.0225547	-0.0368203	0.0138368	0.00895567
cg17744997	-0.0134678	0.0165404	0.417268	-0.00158327	0.00898178	0.860401	0.00871343	0.0135743	0.52227
cg17744998	-0.00916255	0.00935846	0.329696	0.00564957	0.00508184	0.268684	0.00562146	0.00768027	0.465764
cg17745088	0.0022698	0.00239169	0.344682	-0.00136139	0.00129874	0.296824	0.000309334	0.0019628	0.875062
cg17745090	0.00560471	0.00864843	0.518296	0.00554445	0.00469628	0.240306	-0.00607991	0.00709756	0.393518
cg17745097	-0.00232102	0.011293	0.83754	0.00302645	0.00613234	0.622627	0.00322497	0.0092679	0.728526
cg17745098	0.0153505	0.032195	0.634452	-0.00926769	0.0174825	0.597103	0.00447331	0.0264216	0.865868
cg17745122	-0.00720655	0.00264724	0.0075403	0.00285176	0.00143751	0.0497668	0.00447271	0.00217253	0.0418798
cg17745163	0.00463704	0.00476423	0.332539	-0.000269515	0.00258708	0.917218	-0.0017705	0.00390989	0.651566
cg17745197	-0.0327437	0.023114	0.15942	0.00108184	0.0125514	0.93147	0.00359108	0.0189691	0.850197
cg17745210	-8.44886e-05	0.0095441	0.992953	0.000645587	0.00518265	0.901094	0.00065888	0.00783262	0.933114
cg17745224	-0.002517	0.00804782	0.755059	0.00256357	0.00437014	0.558667	0.00283661	0.00660466	0.66841
cg17745234	-0.0139503	0.00851234	0.104106	0.00691661	0.00462238	0.137431	0.0094387	0.00698588	0.179432
cg17745251	-0.00124039	0.00623858	0.842766	-0.00162485	0.00338768	0.632439	-0.000614704	0.00511985	0.904652
cg17745253	0.000445927	0.013042	0.972786	-0.00233806	0.00708209	0.741925	0.00836147	0.0107033	0.43636
cg17745262	0.00724283	0.0105225	0.492702	0.000827941	0.00571395	0.885056	-0.0033983	0.00863559	0.694695
cg17745291	-0.0241893	0.0175737	0.171478	0.00754295	0.00954287	0.430978	0.0139102	0.0144223	0.336914
cg17745339	-0.0247424	0.0192464	0.201295	0.0290088	0.0104512	0.00647603	0.0188125	0.015795	0.236202
cg17745392	-0.00222754	0.00271922	0.414453	-9.6616e-07	0.00147659	0.999479	0.00234549	0.0022316	0.295546
cg17745413	-0.0473433	0.0233428	0.044959	0.032392	0.0126757	0.0119707	0.0397492	0.0191569	0.0403263
cg17745433	-0.00107055	0.00407039	0.793036	0.000810606	0.0022103	0.714518	-1.29746e-05	0.00334047	0.996908
cg17745452	-0.0193795	0.0175258	0.271237	0.00178625	0.00951686	0.851463	0.0187666	0.014383	0.194692
cg17745562	0.00151023	0.00565113	0.789782	-0.00112598	0.00306868	0.71438	-0.000801904	0.00463775	0.863041
cg17745575	0.0388764	0.0575188	0.500529	-0.0323953	0.0312339	0.301925	-0.0168746	0.0472043	0.721418
cg17745602	-0.0179856	0.0109571	0.103559	0.00627965	0.00594993	0.293548	0.0148443	0.00899223	0.101634
cg17745622	-0.00385953	0.00830103	0.642889	-0.00243462	0.00450763	0.590213	0.000768989	0.00681246	0.910332
cg17745693	-0.0109312	0.0139812	0.435981	-0.00590768	0.00759208	0.438158	0.0149398	0.011474	0.195619
cg17745697	0.00620412	0.0155853	0.691346	-0.00354677	0.00846314	0.675972	0.00159139	0.0127905	0.90121
cg17745722	0.0118598	0.0104088	0.257013	8.68434e-05	0.0056522	0.987769	-0.00759162	0.00854227	0.376097
cg17745803	-0.0196649	0.0198125	0.323107	0.00440887	0.0107586	0.68275	0.00459462	0.0162597	0.778032
cg17745835	0.00721226	0.0106187	0.498436	-0.00763391	0.00576618	0.188277	0.00309387	0.00871452	0.723251
cg17745872	-0.00265476	0.00715335	0.711261	-0.000204847	0.00388442	0.958038	0.00457909	0.00587059	0.437063
cg17745875	-0.00898218	0.0134944	0.507047	0.00544984	0.00732776	0.458628	0.00444307	0.0110746	0.689054
cg17745889	0.00372487	0.00696805	0.59403	-0.00318275	0.0037838	0.402088	-0.00216107	0.00571852	0.706228
cg17745953	0.00293558	0.0108797	0.787803	-0.00836155	0.00590791	0.159802	0.00138981	0.00892872	0.876589
cg17745988	0.013737	0.012453	0.272388	-0.00501217	0.00676222	0.46015	-4.53726e-05	0.0102198	0.996466
cg17746023	0.00343462	0.00464376	0.461105	-0.00188371	0.00252166	0.456649	-0.000714619	0.00381102	0.851603
cg17746031	-0.00217157	0.0133671	0.871245	0.0057327	0.00725864	0.431358	-0.00218707	0.0109701	0.842344
cg17746033	-0.026232	0.0291384	0.369953	0.0253605	0.0158228	0.11185	0.0266109	0.0239132	0.268215
cg17746035	0.000610743	0.00476984	0.898349	-0.000422935	0.00259012	0.870592	0.00068396	0.0039145	0.861617
cg17746119	0.000797376	0.00367831	0.828783	0.000585514	0.0019974	0.769969	-0.00379919	0.0030187	0.210857
cg17746130	-0.0160951	0.0204846	0.433721	-0.00201177	0.0111236	0.856813	0.0284077	0.0168112	0.0938968
cg17746281	-0.00891854	0.0273214	0.744719	-0.0132824	0.0148361	0.372595	0.00950219	0.0224221	0.672548
cg17746288	0.0157091	0.0107708	0.147555	-0.0040701	0.00584878	0.487966	-0.0135733	0.00883935	0.12752
cg17746311	-4.87536e-05	0.00193425	0.979937	-0.000635585	0.00105034	0.546342	-0.000969778	0.00158739	0.542509
cg17746316	-0.0067488	0.0199962	0.73638	0.0036645	0.0108584	0.736397	0.0148897	0.0164104	0.366215
cg17746360	-0.00278967	0.00674317	0.679897	0.00137232	0.00366168	0.708546	0.000342833	0.00553396	0.950715
cg17746383	-0.0375483	0.0111447	0.00104038	0.0155688	0.00605183	0.0114266	0.0262286	0.00914623	0.00495706
cg17746395	-0.00032753	0.0165772	0.984272	0.00580376	0.00900179	0.520442	0.00340655	0.0136046	0.802747
cg17746515	-0.00226462	0.00688067	0.742684	0.00243928	0.00373635	0.515215	-0.00222733	0.0056468	0.69402
cg17746527	0.00831395	0.00652245	0.205113	-0.000797832	0.00354183	0.822195	-0.00608111	0.00535282	0.258401
cg17746562	0.0109382	0.00895338	0.22444	-0.0041333	0.00486187	0.397091	0.00387191	0.00734783	0.599292
cg17746570	0.00340205	0.0110596	0.75896	0.000431592	0.00600559	0.94284	-0.00332215	0.00907635	0.715051
cg17746612	0.00328432	0.00209398	0.119646	-0.00223955	0.00113708	0.0514017	-0.00143746	0.00171848	0.404705
cg17746625	-0.00341341	0.00799474	0.670245	-0.0014033	0.00434131	0.747125	-0.000997041	0.0065611	0.879495
cg17746675	0.00349788	0.00236944	0.142735	-0.00257958	0.00128666	0.0474335	-0.00369982	0.00194455	0.0596985
cg17746707	0.00482018	0.00738054	0.515059	0.00589858	0.00400779	0.143935	-0.00921424	0.00605704	0.131068
cg17746784	0.00172372	0.0156744	0.912633	0.00365941	0.00851153	0.668084	0.00929795	0.0128636	0.471331
cg17746791	-0.00912247	0.00519351	0.0817837	-0.00165827	0.00282019	0.557738	0.00910956	0.00426219	0.0347892
cg17746833	0.00740624	0.00607638	0.225506	-0.00356903	0.0032996	0.281772	-0.00490172	0.00498674	0.327789
cg17746846	0.00290104	0.00717326	0.686686	-0.00434884	0.00389523	0.266662	-0.00160298	0.00588693	0.785906
cg17746861	0.0016077	0.00686233	0.815204	-0.00313663	0.00372639	0.401764	-0.0016411	0.00563176	0.771293
cg17746899	-0.00835044	0.00681883	0.223336	-0.00255492	0.00370277	0.491646	0.00877944	0.00559605	0.119552
cg17746999	0.0163622	0.0102621	0.11371	0.0015462	0.00557254	0.781942	-0.00610702	0.00842187	0.469907
cg17747005	0.00316998	0.00445033	0.477786	4.03719e-05	0.00241662	0.986701	-0.00330279	0.00365228	0.367808
cg17747139	-0.0035716	0.00922571	0.699404	-0.00390814	0.00500975	0.437003	0.00586045	0.00757132	0.440572
cg17747171	0.000981783	0.00232618	0.673806	-0.00178466	0.00126316	0.160523	-0.000386791	0.00190904	0.839814
cg17747175	-0.00543219	0.0115025	0.637676	0.00874533	0.00624611	0.164291	0.00312691	0.00943986	0.741089
cg17747187	-0.00302658	0.00336032	0.369725	0.00202205	0.00182472	0.270218	-0.00184447	0.00275774	0.505003
cg17747199	0.0049461	0.00845245	0.559634	-0.00110003	0.00458986	0.811035	-0.00351287	0.00693673	0.613578
cg17747265	-0.0154524	0.0104009	0.140226	0.00328541	0.00564793	0.561957	0.014543	0.0085358	0.0912487
cg17747332	0.00642007	0.00516764	0.216746	-0.000409815	0.00280614	0.884155	-0.00379928	0.00424096	0.372287
cg17747382	-0.0155723	0.0098383	0.116332	0.00164583	0.0053424	0.758612	0.0104242	0.00807406	0.199385
cg17747399	-0.00640119	0.00889088	0.473069	0.00436102	0.00482793	0.368347	0.0105688	0.00729654	0.150333
cg17747450	-0.0180317	0.0171006	0.293988	0.00902104	0.00928598	0.333446	0.0135176	0.0140341	0.337559
cg17747505	-0.00852508	0.00850404	0.318315	-0.00173262	0.00461787	0.708236	0.0154183	0.00697906	0.0292315
cg17747518	0.00616023	0.00591498	0.299944	-0.00361846	0.00321196	0.26238	-0.010553	0.00485428	0.031851
cg17747551	0.00700008	0.0144559	0.629181	0.000343488	0.00784987	0.965177	9.9611e-05	0.0118636	0.993316
cg17747552	-0.0124459	0.0115806	0.284852	0.00143104	0.00628852	0.820407	0.00785291	0.00950395	0.410434
cg17747553	-0.00159436	0.00707532	0.822132	0.00280127	0.00384205	0.467484	0.00113477	0.00580655	0.845417
cg17747617	0.00142526	0.00825903	0.863307	-0.0039751	0.00448483	0.377366	-0.00387127	0.00677799	0.569061
cg17747619	-0.00889535	0.00461236	0.056359	0.00410119	0.00250461	0.104393	0.00554077	0.00378526	0.146107
cg17747635	0.00269752	0.00840953	0.748993	0.000528017	0.00456655	0.908159	-0.000647647	0.0069015	0.925406
cg17747676	-0.014246	0.012238	0.246913	0.00358286	0.0066455	0.590879	0.00552511	0.0100434	0.583352
cg17747717	0.00266754	0.0103886	0.797831	-1.69798e-05	0.0056412	0.997604	-0.0056829	0.00852564	0.506445
cg17747779	-0.0086054	0.0093297	0.358356	0.00185756	0.00506622	0.71458	0.00774175	0.00765667	0.314182
cg17747781	0.00633879	0.00839062	0.451587	-0.00598419	0.00455628	0.191783	-0.00664507	0.00688598	0.336655
cg17747864	-0.00578057	0.00739001	0.435769	0.000496266	0.00401293	0.901805	0.00584061	0.00606481	0.337643
cg17747879	0.00477652	0.00676445	0.481606	-0.00100558	0.00367324	0.784784	-0.00260864	0.00555143	0.639354
cg17747905	-0.0110038	0.0139137	0.430729	0.00705004	0.00755544	0.352808	0.014693	0.0114187	0.20088
cg17747924	-0.0513602	0.0280172	0.0694819	0.0129255	0.0152139	0.397401	0.0413659	0.022993	0.0747512
cg17747974	-0.0111487	0.0117549	0.34499	0.00261615	0.00638318	0.682712	0.00262017	0.009647	0.786435
cg17748061	0.0128442	0.00902082	0.157322	0.00157533	0.00489849	0.74837	-0.0113963	0.00740317	0.126583
cg17748092	-0.00368954	0.00738539	0.618373	-0.0010933	0.00401042	0.785661	0.00802809	0.00606101	0.188067
cg17748122	-0.00278589	0.00259887	0.286083	-0.000490875	0.00141124	0.728631	0.0015476	0.00213283	0.469621
cg17748167	0.00117157	0.0032581	0.719846	0.00123089	0.00176922	0.488068	-0.00185518	0.00267385	0.489255
cg17748182	-0.00250563	0.00757362	0.741397	-0.00138163	0.00411264	0.73755	0.00303892	0.00621549	0.625867
cg17748184	0.00271945	0.002409	0.261409	-0.00205075	0.00130814	0.119827	-0.00161796	0.00197701	0.414904
cg17748222	0.00861165	0.0114327	0.45291	-0.00845533	0.0062082	0.175992	-0.000867945	0.00938255	0.926464
cg17748242	0.0114343	0.0198408	0.565589	-0.00959649	0.010774	0.375028	-0.00121309	0.0162829	0.940747
cg17748287	-0.00293798	0.00436652	0.502458	0.00276106	0.00237111	0.246758	-0.00027935	0.0035835	0.938006
cg17748306	0.0298634	0.0133514	0.0273211	-0.014759	0.00725008	0.0441838	-0.0180478	0.0109572	0.102387
cg17748326	-0.00889974	0.0131586	0.500243	0.00527636	0.00714541	0.461828	0.0175738	0.010799	0.106521
cg17748329	-0.000137971	0.00411513	0.973315	0.00209053	0.0022346	0.351567	0.00266907	0.00337719	0.43104
cg17748353	0.0014969	0.00888786	0.866562	-0.00367456	0.00482629	0.448069	0.00246378	0.00729406	0.736173
cg17748367	-0.0112788	0.0235321	0.63268	-0.0105114	0.0127784	0.412518	-0.00286672	0.0193122	0.882267
cg17748433	0.0105441	0.0163326	0.519891	-0.00992364	0.00886893	0.265611	-0.00334113	0.0134038	0.803619
cg17748466	-0.0255293	0.0219974	0.248333	-0.00853723	0.011945	0.476302	0.00657021	0.0180527	0.716597
cg17748504	0.0045152	0.0116341	0.698691	-0.000438858	0.00631756	0.944744	-0.00533979	0.00954783	0.577116
cg17748520	-0.0100814	0.0072549	0.167455	0.00229221	0.00393956	0.561862	0.00254747	0.00595392	0.669587
cg17748541	0.0107778	0.0131763	0.415143	-0.0148762	0.00715503	0.0399308	-0.00605944	0.0108135	0.576375
cg17748645	0.0109027	0.0252125	0.666274	-0.00154652	0.0136909	0.910268	-0.015752	0.0206913	0.448115
cg17748656	-0.00167836	0.0108055	0.87685	-0.000869622	0.00586762	0.882451	-0.0016362	0.00886783	0.853953
cg17748671	-0.0142419	0.0232037	0.540631	0.0103496	0.0126001	0.4132	0.0176979	0.0190428	0.35473
cg17748724	0.0123409	0.0221392	0.578373	0.00474693	0.0120221	0.693717	-0.00265236	0.0181691	0.884203
cg17748725	-0.00175045	0.00931082	0.851222	-0.00370529	0.00505597	0.465206	0.00490825	0.00764117	0.521987
cg17748769	0.0856538	0.0272694	0.00216296	-0.03259	0.0148079	0.0298357	-0.0642354	0.0223793	0.00491928
cg17748822	-0.0124758	0.0115451	0.282231	-0.00440691	0.00626925	0.483577	0.0115918	0.00947481	0.223779
cg17748861	-0.00756705	0.00841436	0.370456	-0.0014781	0.00456917	0.746936	0.00275683	0.00690547	0.690503
cg17748896	0.00018488	0.00714285	0.979397	-0.00210264	0.00387872	0.588848	0.00130822	0.00586197	0.823816
cg17748900	0.00099257	0.00683799	0.884854	-0.000162731	0.00371317	0.965123	-0.000296845	0.00561178	0.95791
cg17748929	0.0120751	0.00747035	0.108871	0.000398772	0.00405656	0.921871	-0.0134782	0.00613074	0.0300108
cg17748975	0.00908881	0.0110084	0.410803	-0.00733287	0.00597779	0.22256	-0.00445284	0.00903433	0.62308
cg17749033	0.00326768	0.0113052	0.773093	-0.000815067	0.00613895	0.894618	-0.00351621	0.00927789	0.705427
cg17749083	-0.0109761	0.00845576	0.19698	-0.00268607	0.00459165	0.559753	0.00492451	0.00693944	0.479429
cg17749127	-0.00233655	0.00745558	0.754573	0.00323381	0.00404854	0.426151	0.00391579	0.00611862	0.523517
cg17749150	-0.028126	0.0121453	0.0224237	0.0056128	0.00659515	0.396591	0.0284473	0.00996737	0.00515949
cg17749152	0.0330695	0.0182004	0.0719441	-0.0106591	0.00988318	0.283164	-0.0239057	0.0149366	0.112361
cg17749261	0.00452778	0.00680088	0.506956	-0.00367523	0.00369302	0.321831	-0.00546721	0.00558133	0.329455
cg17749356	0.00790884	0.00679998	0.247319	-0.00260685	0.00369253	0.481693	-0.00514735	0.00558059	0.358355
cg17749360	-0.00250806	0.00367364	0.496221	0.00332999	0.00199487	0.0979058	0.00263954	0.00301487	0.383207
cg17749374	-0.00306448	0.00920563	0.739849	-0.00538837	0.00499885	0.283426	-0.00170893	0.00755484	0.821463
cg17749384	0.0146937	0.0101447	0.150347	-0.00372713	0.0055088	0.500094	-0.0110451	0.00832554	0.187373
cg17749443	-0.00631952	0.00610674	0.303011	0.00419412	0.00331609	0.208623	0.00428902	0.00501165	0.393964
cg17749454	0.00529436	0.0110127	0.63165	0.00643741	0.00598015	0.284076	-0.00252152	0.0090379	0.780773
cg17749456	-0.00119421	0.00920606	0.897025	-0.00229459	0.00499908	0.647138	-0.00581756	0.0075552	0.442945
cg17749468	-0.000950856	0.00211743	0.654271	0.00132804	0.00114981	0.250588	9.70901e-05	0.00173772	0.955545
cg17749509	0.000372314	0.0147581	0.979919	0.00184178	0.00801396	0.818657	0.00565664	0.0121116	0.641394
cg17749520	-0.0101843	0.00634706	0.111456	0.0018486	0.00344659	0.592796	0.00508393	0.00520888	0.3312
cg17749557	0.00181192	0.00786133	0.818143	-0.000474505	0.00426887	0.911696	0.00053922	0.00645161	0.933543
cg17749573	-0.00942617	0.00756156	0.215196	0.00446706	0.00410609	0.279012	0.004477	0.00620559	0.472166
cg17749578	-0.00651124	0.0110002	0.555118	-0.000295425	0.00597332	0.960644	0.0122933	0.00902758	0.176061
cg17749584	0.00534691	0.0103451	0.606294	0.00242768	0.00561759	0.666473	0.00135377	0.00848996	0.873602
cg17749645	-0.00633726	0.00834969	0.449487	0.000647519	0.00453406	0.8867	-0.000232488	0.0068524	0.972996
cg17749649	0.0130541	0.0153028	0.395483	-0.00340429	0.00830974	0.682842	-0.013607	0.0125586	0.280967
cg17749665	-0.00735667	0.00731352	0.316671	0.000222196	0.00397139	0.955484	0.00352075	0.00600203	0.558679
cg17749695	-0.000393839	0.0123576	0.974633	0.00030009	0.00671041	0.964411	-0.00508052	0.0101416	0.6174
cg17749706	-0.00621459	0.00821044	0.45072	0.000254812	0.00445844	0.954527	0.00565596	0.00673812	0.403067
cg17749710	-0.00144309	0.0120234	0.904684	-0.00588351	0.00652897	0.369483	0.0132665	0.00986734	0.181557
cg17749735	0.00101041	0.0102237	0.921453	-0.00617969	0.00555168	0.268084	-0.000548203	0.00839035	0.948024
cg17749867	0.0292279	0.0174356	0.0965128	-0.00279937	0.0094679	0.76804	-0.0153848	0.014309	0.284646
cg17749946	0.0085247	0.00875128	0.33214	0.000217641	0.00475213	0.963554	-0.00788991	0.00718197	0.274354
cg17749961	0.00308507	0.0592936	0.958599	-0.0139452	0.0321977	0.665781	0.0180416	0.0486609	0.711528
cg17749967	-0.0228294	0.0468479	0.62701	-0.0334097	0.0254394	0.191813	0.0512312	0.038447	0.185445
cg17750024	-0.0145582	0.0152226	0.340992	-0.0037287	0.00826619	0.652821	0.00119508	0.0124928	0.923963
cg17750038	-0.00515554	0.0120937	0.670721	-0.00306367	0.00656711	0.641767	-0.000593925	0.00992497	0.95239
cg17750043	-0.00571719	0.00797377	0.474894	0.00503286	0.00432992	0.247612	0.0103445	0.00654388	0.116796
cg17750047	-0.00271497	0.0153889	0.860285	0.00454904	0.00835649	0.587287	-0.00398753	0.0126293	0.752801
cg17750073	-0.0045758	0.00612364	0.456515	0.000380607	0.00332526	0.909082	0.00201603	0.00502553	0.689081
cg17750075	-0.00313225	0.00938252	0.739137	-0.000317854	0.0050949	0.950368	-5.13202e-05	0.00770001	0.994694
cg17750096	9.67626e-05	0.00341162	0.977424	0.00254417	0.00185258	0.172449	-0.000457255	0.00279984	0.87057
cg17750100	0.00442672	0.0129111	0.732357	-0.000604982	0.007011	0.931392	0.00159831	0.0105958	0.880376
cg17750109	-0.00832009	0.0230293	0.718581	0.00277358	0.0125054	0.824888	-0.00101036	0.0188996	0.957463
cg17750114	0.0126283	0.0138193	0.362809	0.00244312	0.00750415	0.745369	-0.0100154	0.0113411	0.379106
cg17750122	0.00432186	0.00927769	0.642256	-0.00730542	0.00503798	0.149885	0.00193312	0.00761398	0.800054
cg17750139	-0.00344231	0.00213851	0.110334	-0.000666685	0.00116126	0.567068	0.00395763	0.00175502	0.0261109
cg17750186	0.00483534	0.00692244	0.486338	-0.00178445	0.00375903	0.635935	-0.00138821	0.00568109	0.80741
cg17750252	0.0125934	0.00977162	0.20018	-0.00758095	0.00530619	0.155924	-0.0115414	0.00801934	0.152934
cg17750254	-0.015594	0.0143581	0.279818	0.014135	0.00779673	0.0725676	0.00520912	0.0117833	0.659303
cg17750336	0.00432275	0.00323824	0.184663	-0.0021531	0.00175843	0.223402	-0.00277626	0.00265755	0.298466
cg17750401	0.0444708	0.0323273	0.171727	-0.0211009	0.0175544	0.231933	-0.0185968	0.0265302	0.484804
cg17750428	-0.00764354	0.0065441	0.24533	0.00115988	0.00355358	0.744743	0.0124536	0.00537059	0.022251
cg17750572	0.00126604	0.0292778	0.965587	-0.0154938	0.0158984	0.331921	-0.00603135	0.0240276	0.802268
cg17750578	-0.0107782	0.0100758	0.287091	-0.00696754	0.00547136	0.205541	0.00132692	0.00826896	0.872805
cg17750640	0.000601009	0.00648551	0.926335	0.00587248	0.00352177	0.0982634	-0.00302266	0.0053225	0.571259
cg17750760	-0.0034528	0.0162714	0.832344	-0.0101054	0.00883572	0.255229	-0.00327646	0.0133536	0.806633
cg17750772	0.00644761	0.00935158	0.491981	-0.00631128	0.0050781	0.216569	-0.00530167	0.00767462	0.491143
cg17750831	0.00239819	0.00248219	0.336085	5.30628e-05	0.00134788	0.968669	-0.0013521	0.00203708	0.508241
cg17750844	0.015149	0.015648	0.335111	-0.00420101	0.00849718	0.622009	-0.00264521	0.0128419	0.837186
cg17750898	-0.00826087	0.0103766	0.427687	-0.00201389	0.00563473	0.721473	0.00856929	0.00851587	0.316492
cg17750900	-0.0152879	0.0129266	0.239492	-0.00444745	0.00701944	0.527663	0.0150103	0.0106086	0.159918
cg17750919	-0.000334077	0.00865841	0.969292	-0.00160163	0.0047017	0.734018	-0.00755997	0.00710576	0.289694
cg17750946	-0.000490868	0.0113571	0.965603	-0.0128216	0.00616712	0.0399407	0.0014025	0.00932047	0.880665
cg17750959	-0.00860681	0.00326999	0.00970638	0.000777173	0.00177568	0.662479	0.00405471	0.00268361	0.133677
cg17751018	0.00642931	0.0191027	0.737086	-0.00687774	0.0103732	0.508699	0.00930701	0.0156772	0.553954
cg17751051	-0.0121419	0.00936622	0.197569	0.00382687	0.00508606	0.453403	0.00526566	0.00768664	0.49476
cg17751073	-0.00297896	0.00242405	0.221723	-0.00160786	0.00131631	0.224512	0.00237227	0.00198936	0.23564
cg17751101	-0.00711613	0.00782776	0.36529	-0.00252564	0.00425064	0.553612	0.00545968	0.00642405	0.397237
cg17751108	-0.00286031	0.00341282	0.403787	-0.000672681	0.00185323	0.717318	0.00106853	0.00280082	0.703565
cg17751129	-0.000713574	0.00918966	0.938248	-0.00143277	0.00499018	0.774563	0.00069742	0.00754174	0.926489
cg17751153	0.00332728	0.0132673	0.802446	0.0116032	0.00720442	0.110139	-0.00557507	0.0108882	0.609656
cg17751220	-0.00504497	0.0106165	0.635584	0.00219621	0.00576496	0.703968	-0.00192609	0.00871267	0.825449
cg17751228	-0.00507991	0.00795352	0.524346	0.00628615	0.00431893	0.148383	0.00595895	0.00652727	0.363275
cg17751240	0.0119524	0.00649	0.0682189	-0.00425824	0.00352421	0.22953	-0.0068209	0.00532619	0.203016
cg17751366	-0.00094163	0.00744801	0.899625	0.00087792	0.00404443	0.828557	0.000163228	0.00611241	0.978744
cg17751391	-0.0335322	0.0172871	0.0549739	0.00791062	0.00938727	0.401226	0.0342674	0.0141871	0.0173662
cg17751414	-0.0261875	0.0127248	0.041955	0.0105882	0.00690983	0.12831	0.0233521	0.0104429	0.0273593
cg17751430	0.00449276	0.0143291	0.754463	0.00392413	0.00778099	0.615043	-0.0180906	0.0117595	0.126828
cg17751438	-0.00103211	0.00385282	0.789289	-0.000202743	0.00209216	0.922977	0.00140811	0.00316192	0.656954
cg17751510	0.00487119	0.00493659	0.325929	-0.000908479	0.00268067	0.735331	-0.00331899	0.00405134	0.414425
cg17751550	0.0490882	0.021523	0.0244906	-0.00888789	0.0116874	0.448603	-0.0404735	0.0176634	0.023846
cg17751555	0.0342124	0.0175591	0.0539135	-0.003111	0.00953498	0.744838	-0.0261002	0.0144104	0.0728372
cg17751569	-0.00500358	0.0110977	0.652973	-0.00379829	0.00602628	0.529814	0.00626976	0.00910762	0.492645
cg17751591	0.000109004	0.0131095	0.993381	0.0076474	0.00711873	0.285055	-0.0104279	0.0107587	0.334544
cg17751594	-0.0091743	0.0089425	0.30718	0.00704988	0.00485596	0.149404	0.000416638	0.0073389	0.95483
cg17751599	-0.0140558	0.0172488	0.416899	0.00287343	0.00936647	0.759592	0.00417923	0.0141557	0.768372
cg17751646	0.0236363	0.0226377	0.298723	-0.0137981	0.0122928	0.264111	-0.0258326	0.0185783	0.167193
cg17751684	-0.00247397	0.00718653	0.731314	-0.00177133	0.00390244	0.650793	0.00435738	0.00589782	0.461595
cg17751688	-0.0216309	0.0209464	0.30402	-0.00656734	0.0113743	0.564861	0.0176731	0.0171902	0.306163
cg17751746	0.000666054	0.00260717	0.798837	0.00023263	0.00141575	0.869784	-0.00184619	0.00213964	0.390098
cg17751774	0.0159065	0.0118983	0.184023	-0.00965409	0.00646103	0.137985	-0.00872968	0.00976466	0.37327
cg17751776	-0.0125674	0.012626	0.321747	0.00437805	0.00685621	0.524441	-0.00141412	0.0103619	0.891697
cg17751867	0.00116382	0.00193879	0.549555	-0.000367267	0.0010528	0.727871	-0.00230324	0.00159112	0.150585
cg17751872	-0.0290189	0.0422389	0.493517	0.0220348	0.0229366	0.338819	0.0340503	0.0346645	0.328117
cg17751886	-0.0030061	0.0237537	0.899525	0.0176249	0.0128988	0.1746	0.00698782	0.0194941	0.720688
cg17751892	-0.00275519	0.00322226	0.394383	-0.00165346	0.00174976	0.346749	0.00256088	0.00264444	0.334968
cg17751982	0.0169881	0.0152697	0.268334	-0.00752124	0.00829179	0.366352	-0.0115953	0.0125315	0.35684
cg17752015	-0.00515267	0.00353364	0.147642	0.00180181	0.00191884	0.349783	-0.000306728	0.00289998	0.915958
cg17752030	-0.00299809	0.00372516	0.422659	0.00030454	0.00202284	0.880606	0.00104953	0.00305715	0.732026
cg17752089	-0.0205515	0.00950381	0.0327498	0.00849685	0.00516077	0.102529	0.0211279	0.00779955	0.00783184
cg17752112	-0.00251841	0.00254575	0.324707	0.00229331	0.0013824	0.0999771	0.000858611	0.00208924	0.681895
cg17752132	0.029212	0.0221114	0.189199	-0.0152555	0.0120069	0.206568	-0.0172997	0.0181463	0.342505
cg17752213	0.000659235	0.00699705	0.925109	0.00327078	0.00379955	0.391202	-0.00221001	0.00574232	0.701082
cg17752268	-0.00261726	0.01471	0.85911	-0.0090219	0.00798781	0.261161	0.0121374	0.0120721	0.316906
cg17752270	0.00292694	0.00761996	0.701635	-0.00073555	0.0041378	0.859235	-0.00172322	0.00625352	0.783402
cg17752291	0.00646346	0.00637752	0.313057	0.00296331	0.00346312	0.394038	-0.00864336	0.00523388	0.101504
cg17752374	-0.00572616	0.0112839	0.612847	-0.00238349	0.0061274	0.698037	0.00439767	0.00926044	0.635809
cg17752395	-0.0114738	0.00823547	0.166363	0.00187554	0.00447203	0.675747	0.0115224	0.00675866	0.0910483
cg17752448	-0.00996578	0.00706527	0.161205	0.00394983	0.00383659	0.305496	0.00805043	0.0057983	0.167817
cg17752576	-0.0106121	0.0148166	0.47537	0.00737664	0.00804575	0.361234	-0.00225576	0.0121597	0.85317
cg17752579	0.00444691	0.0115257	0.700372	0.00315212	0.00625872	0.615524	-0.0174248	0.0094589	0.068146
cg17752595	-0.00360314	0.00211204	0.0908291	0.000472145	0.00114688	0.681376	0.00377062	0.0017333	0.0317405
cg17752683	0.0158073	0.00753118	0.0381131	-0.00552207	0.00408959	0.179699	-0.0135298	0.00618066	0.0307055
cg17752707	-0.0264909	0.0214794	0.220086	0.00523302	0.0116638	0.654562	0.0216082	0.0176276	0.222887
cg17752729	-0.00117274	0.0136188	0.931534	0.0044918	0.00739529	0.544846	0.00285649	0.0111766	0.798755
cg17752730	-0.0104769	0.00725396	0.151497	0.000590056	0.00393905	0.8812	0.00351979	0.00595316	0.555568
cg17752799	-0.000483646	0.0128792	0.970113	0.00862137	0.00699369	0.220303	0.000953623	0.0105697	0.928274
cg17752813	-0.0147986	0.00756439	0.0529584	-0.00283958	0.00410762	0.490836	0.00919492	0.00620792	0.141423
cg17752846	-0.00101811	0.00192849	0.598609	-0.000369896	0.00104721	0.724599	0.000863451	0.00158267	0.586468
cg17752874	-0.00105008	0.00249061	0.674129	0.00171133	0.00135245	0.208419	0.00111228	0.00204398	0.587424
cg17752899	-0.00932701	0.0168673	0.58141	-0.00409324	0.00915929	0.655829	0.0117069	0.0138426	0.399545
cg17752901	-0.00286006	0.0117176	0.807622	0.00211857	0.00636291	0.739801	-0.00365203	0.00961637	0.704846
cg17752959	-0.0612527	0.040209	0.130539	0.0206522	0.0218343	0.346294	0.0631235	0.0329986	0.0583591
cg17752960	0.00319257	0.00231765	0.171152	-0.00123583	0.00125853	0.328272	-0.0015508	0.00190204	0.416643
cg17752990	-0.0123009	0.013177	0.352601	-0.00874834	0.0071554	0.224086	0.019498	0.0108141	0.0741234
cg17753039	0.0325227	0.0186414	0.0838389	-0.00982822	0.0101227	0.333722	-0.026348	0.0152985	0.0878336
cg17753090	0.00887217	0.00906693	0.329965	-0.00218513	0.00492353	0.658049	-0.00596211	0.00744101	0.424715
cg17753124	-0.00512842	0.0116526	0.66072	0.00438307	0.00632759	0.489963	0.00545957	0.00956299	0.569228
cg17753129	0.0015374	0.00708742	0.828673	-0.00508519	0.00384862	0.189143	0.00410586	0.00581648	0.481742
cg17753169	0.0129823	0.0296818	0.662692	0.0147869	0.0161178	0.360925	-0.0274505	0.0243591	0.262233
cg17753212	0.00393528	0.0148022	0.790847	-0.00190926	0.00803793	0.812686	0.0108224	0.0121478	0.374934
cg17753347	-0.012266	0.0109811	0.266424	0.0158231	0.00596298	0.00914436	0.00516389	0.00901195	0.567811
cg17753356	0.00217847	0.00847356	0.797589	0.000782441	0.00460132	0.865286	0.00318779	0.00695405	0.647564
cg17753365	-0.0160585	0.0250092	0.522142	-0.00378711	0.0135805	0.780873	0.012668	0.0205244	0.538369
cg17753370	0.00346892	0.00718603	0.630246	0.0017148	0.00390217	0.6612	-0.00158561	0.00589741	0.788537
cg17753389	0.00536083	0.0114717	0.641202	-0.00040072	0.00622936	0.948826	-0.00697261	0.00941453	0.460501
cg17753390	0.0135477	0.0133714	0.313193	-0.00436118	0.00726093	0.549318	-0.00912167	0.0109736	0.407638
cg17753427	0.000401254	0.010284	0.968947	0.00367176	0.00558444	0.512234	-0.00106421	0.00843986	0.899888
cg17753439	-0.0101361	0.0116844	0.387562	-0.00162078	0.00634489	0.798855	0.00237979	0.00958914	0.804462
cg17753440	0.00816432	0.00797989	0.3085	-0.00191368	0.00433325	0.659626	-0.00279668	0.00654891	0.670181
cg17753475	-0.00438981	0.0107988	0.685158	-0.00279291	0.00586397	0.634817	0.00692156	0.00886231	0.436474
cg17753476	-0.0116209	0.0068715	0.0936359	-0.000949711	0.00373137	0.799568	0.00854935	0.00563928	0.132379
cg17753631	0.000440581	0.00806931	0.956557	0.00101632	0.0043818	0.817015	-0.00128866	0.00662229	0.84607
cg17753661	-0.0211221	0.0270318	0.436258	0.0122004	0.0146788	0.407686	0.0143414	0.0221844	0.519326
cg17753666	0.00299987	0.00339705	0.379118	-0.00221531	0.00184467	0.232359	-0.00146576	0.00278788	0.600112
cg17753693	0.0250584	0.0142728	0.0819264	-0.00806128	0.00775041	0.300569	-0.0189381	0.0117133	0.108785
cg17753773	0.0246732	0.0192173	0.201873	0.0047428	0.0104354	0.650372	-0.0325955	0.0157712	0.0411035
cg17753775	-0.0041849	0.00757757	0.58188	0.00384689	0.00411478	0.351889	0.00161958	0.00621873	0.795014
cg17753789	0.0178727	0.0162755	0.274544	0.0244655	0.00883795	0.00661524	-0.0240672	0.0133569	0.074308
cg17753843	-0.00838396	0.00858582	0.330965	-0.00220559	0.00466228	0.6371	0.00702426	0.00704618	0.321006
cg17753877	-0.0173606	0.0158802	0.276684	-0.00179862	0.00862329	0.835164	0.0131767	0.0130325	0.314206
cg17753911	-0.00880164	0.0124358	0.480588	0.00507238	0.00675291	0.454173	0.000682496	0.0102058	0.946804
cg17753929	-0.023293	0.0113513	0.0425429	0.00577603	0.006164	0.350781	0.0200578	0.00931575	0.0334946
cg17753953	0.0203679	0.0182442	0.26668	-0.0133655	0.00990696	0.180075	0.00472993	0.0149725	0.752672
cg17753974	0.00236974	0.00914527	0.796025	-0.00770362	0.00496607	0.123714	-0.00783759	0.00750531	0.298649
cg17754011	-0.00940398	0.0212256	0.658601	0.00358261	0.011526	0.756518	0.00587056	0.0174194	0.736749
cg17754029	0.0130048	0.011434	0.25785	0.00181287	0.00620888	0.770852	-0.0133718	0.00938358	0.156983
cg17754042	-0.00573322	0.0134799	0.671436	-0.00231351	0.00731985	0.752556	0.00524339	0.0110626	0.636458
cg17754079	0.0132208	0.00753721	0.0822042	-0.00530136	0.00409286	0.197939	-0.00840443	0.00618561	0.177019
cg17754095	-0.0146619	0.0101947	0.153218	0.0040498	0.00553593	0.466	0.00933476	0.00836654	0.266971
cg17754100	0.0387118	0.0184965	0.0386547	0.0121328	0.010044	0.22965	-0.0193981	0.0151796	0.203972
cg17754130	0.00505482	0.0174619	0.772761	-0.00382263	0.00948216	0.687628	-0.00666454	0.0143305	0.642809
cg17754168	0.00109295	0.00873114	0.900611	-0.00135859	0.00474119	0.774996	-0.002163	0.00716544	0.763324
cg17754171	0.000728045	0.00308483	0.813865	-0.000643486	0.00167512	0.701615	-0.000399122	0.00253164	0.875019
cg17754218	0.00941838	0.00701993	0.182469	-0.00173672	0.00381197	0.649578	-0.0108874	0.00576109	0.0614162
cg17754362	0.0102316	0.00873716	0.244109	-0.00718829	0.00474446	0.132618	-0.0111896	0.00717038	0.121506
cg17754448	-0.00383583	0.00987015	0.698302	0.00235689	0.0053597	0.660986	-0.0032456	0.0081002	0.689432
cg17754473	-0.0195707	0.0232575	0.401903	0.013197	0.0126293	0.298335	0.0209324	0.0190868	0.275172
cg17754500	0.00796299	0.0194503	0.683041	0.0111074	0.0105619	0.295268	-0.0161676	0.0159624	0.313353
cg17754515	-0.00787251	0.00748005	0.294892	-0.00228664	0.00406182	0.574608	0.0125126	0.0061387	0.043917
cg17754559	-0.00971821	0.00631003	0.126402	0.00368285	0.00342648	0.284807	0.0075251	0.00517849	0.14903
cg17754680	0.0007883	0.00727223	0.913877	-0.00208699	0.00394898	0.598225	0.00178029	0.00596815	0.766039
cg17754719	0.0153384	0.031852	0.63108	-0.0150027	0.0172963	0.387614	-0.00534281	0.0261402	0.838426
cg17754737	0.030928	0.0158435	0.0534681	0.000128494	0.00860334	0.988111	-0.0239228	0.0130024	0.0684819
cg17754742	0.00558	0.0212808	0.793651	-0.01013	0.0115559	0.382608	0.00425752	0.0174646	0.807856
cg17754769	-0.00705165	0.00873377	0.421178	0.011604	0.00474262	0.0159987	-0.00070255	0.0071676	0.922097
cg17754782	-0.0190784	0.00810252	0.0203148	0.000886873	0.00439984	0.840626	0.0160023	0.00664954	0.0177711
cg17754783	-0.0188036	0.00646101	0.00437096	0.009664	0.00350846	0.0068806	0.0132513	0.0053024	0.0139273
cg17754800	0.0261592	0.0179226	0.147258	0.00361924	0.00973233	0.710699	-0.021771	0.0147086	0.141691
cg17754805	0.00739617	0.00650026	0.257665	-0.00218647	0.00352977	0.536911	-0.0028485	0.00533461	0.594442
cg17754830	0.0022072	0.00267874	0.41174	-0.000259134	0.00145461	0.858936	-0.00167207	0.00219838	0.448528
cg17754876	0.000374869	0.0035139	0.915236	-3.88599e-05	0.00190812	0.983789	-0.00178916	0.00288378	0.536263
cg17754909	0.00313943	0.00252949	0.217198	-0.00106741	0.00137357	0.438763	-0.000844709	0.00207589	0.684862
cg17754914	-0.00750928	0.00696288	0.283182	0.00337268	0.00378099	0.374335	0.00669829	0.00571427	0.243648
cg17754915	-0.000353332	0.00788676	0.964347	-0.00625099	0.00428268	0.14725	0.00530003	0.00647248	0.414639
cg17754943	-0.00670811	0.00729174	0.359607	0.00188673	0.00395957	0.634665	0.00409166	0.00598416	0.495572
cg17754945	0.00482628	0.0189247	0.79918	-0.0145548	0.0102765	0.159509	-0.00146978	0.0155311	0.924777
cg17754975	-0.0114073	0.0145609	0.435062	0.01051	0.00790686	0.186525	-0.00410053	0.0119498	0.732143
cg17754980	-0.00263536	0.00430689	0.54187	0.00285757	0.00233873	0.224378	-0.000268246	0.00353457	0.939643
cg17754995	0.0142253	0.0167995	0.398963	0.00444663	0.0091225	0.62692	-0.0113306	0.013787	0.41295
cg17755026	-0.0103033	0.0156825	0.512557	0.00502283	0.00851591	0.556522	0.00484272	0.0128702	0.707439
cg17755208	0.0028933	0.00252719	0.254747	-0.00267904	0.00137231	0.0534553	0.000368894	0.002074	0.859156
cg17755260	-0.00989167	0.0076736	0.200084	0.000278156	0.00416693	0.946899	0.0033438	0.00629754	0.596511
cg17755269	0.00528844	0.0118079	0.655126	-0.00278677	0.00641195	0.664689	-0.00361074	0.00969049	0.710158
cg17755386	-0.00275303	0.00596258	0.645196	-0.00320158	0.00323781	0.324925	0.000508978	0.00489335	0.917348
cg17755460	0.00391554	0.00659182	0.553732	0.00345659	0.0035795	0.336331	-0.00239184	0.00540975	0.65926
cg17755468	-0.0178345	0.0171828	0.301582	0.00858169	0.00933064	0.359725	0.00641905	0.0141016	0.649862
cg17755483	0.011999	0.0159364	0.453101	-0.00146989	0.00865382	0.865436	-0.00429858	0.0130787	0.743029
cg17755484	-0.0185456	0.0327418	0.572262	0.0177703	0.0177795	0.319755	0.0198295	0.0268705	0.462106
cg17755495	-0.00502078	0.00558573	0.370692	-0.00172895	0.00303317	0.569829	0.000371769	0.00458407	0.93551
cg17755498	-0.00431701	0.010453	0.680418	0.00976624	0.00567622	0.0881435	-0.00328981	0.00857856	0.702096
cg17755508	-0.00473291	0.00946005	0.61786	-0.00186122	0.00513701	0.71781	0.00129589	0.00776364	0.867741
cg17755509	0.00703885	0.00709893	0.3236	-0.0016057	0.00385487	0.677827	-0.00262771	0.00582592	0.652851
cg17755518	-0.00485439	0.0162608	0.76586	0.00373741	0.00882995	0.672928	-0.00329753	0.0133449	0.805291
cg17755535	-0.0188196	0.00818611	0.023396	0.000982773	0.00444523	0.825436	0.017101	0.00671815	0.0122978
cg17755545	-0.0275024	0.0135535	0.0448549	0.0131181	0.00735981	0.0774434	0.0226791	0.011123	0.0438536
cg17755554	0.0531511	0.011611	1.24361e-05	-0.0226979	0.00630504	0.000478827	-0.0389042	0.0095289	8.46718e-05
cg17755564	0.00728821	0.0102564	0.478835	0.00408947	0.00556943	0.464346	0.000363761	0.00841717	0.965607
cg17755581	0.000755803	0.00426632	0.859712	-0.000237214	0.0023167	0.918631	-0.00315358	0.00350127	0.369717
cg17755593	0.00468396	0.00815582	0.566931	0.00168598	0.00442878	0.70417	-0.00412166	0.00669329	0.539305
cg17755604	0.00569611	0.00758387	0.454207	-0.00182591	0.0041182	0.658365	-0.00237272	0.00622391	0.70377
cg17755610	-0.00300533	0.00738045	0.684652	0.00466505	0.00400774	0.246938	0.00222688	0.00605697	0.713836
cg17755627	0.00899349	0.0183754	0.625512	0.00202065	0.00997824	0.839896	0.00970361	0.0150803	0.521263
cg17755637	0.00803491	0.0122422	0.512985	0.0016335	0.00664779	0.806356	-0.00452533	0.0100469	0.653295
cg17755657	5.99911e-05	0.00788044	0.99394	0.00381538	0.00427925	0.374554	0.00486733	0.0064673	0.453294
cg17755682	0.00168747	0.00878001	0.847944	-0.00876054	0.00476773	0.0688403	0.000842102	0.00720555	0.907177
cg17755704	-0.00122665	0.00341214	0.719913	0.00262551	0.00185286	0.159308	0.00156635	0.00280026	0.577054
cg17755730	0.00559889	0.00819949	0.496147	0.00739652	0.00445249	0.099519	-0.0153258	0.00672913	0.024688
cg17755768	0.00607256	0.0105949	0.567706	-0.00467157	0.00575324	0.418552	-0.0011931	0.00869497	0.89111
cg17755880	-0.000133056	0.00311303	0.965985	0.00102476	0.00169044	0.545624	-0.00242019	0.00255479	0.345553
cg17755888	0.000176435	0.0029014	0.951621	-0.00127323	0.00157552	0.420758	-0.000151038	0.00238111	0.949538
cg17755907	-0.00160357	0.00477924	0.737866	-0.00100949	0.00259523	0.698043	-0.00194112	0.00392221	0.621654
cg17755913	0.0320908	0.0175558	0.0702707	-0.00102576	0.00953318	0.914509	-0.0239231	0.0144077	0.0996739
cg17755964	0.0196692	0.0236795	0.407975	-0.011929	0.0128585	0.355586	-0.0125911	0.0194332	0.518387
cg17756023	0.0322749	0.0188834	0.0902394	-0.00909561	0.0102541	0.377001	-0.0246467	0.0154972	0.114615
cg17756033	0.0166486	0.0141728	0.242658	-0.00352223	0.00769614	0.648098	-0.0184073	0.0116313	0.116392
cg17756056	-0.0102606	0.0143715	0.476766	0.0102081	0.00780403	0.193581	0.0163084	0.0117944	0.169548
cg17756094	0.0098713	0.0170696	0.564246	0.00691222	0.00926916	0.457425	-0.0101506	0.0140086	0.470237
cg17756105	0.0104499	0.0131522	0.428596	0.00501969	0.00714195	0.483636	-0.0183902	0.0107937	0.0912457
cg17756131	-0.000777724	0.00901696	0.931423	0.00362806	0.0048964	0.460294	-0.00109843	0.0074	0.88227
cg17756288	-0.0123269	0.00585296	0.0374701	0.00476088	0.00317828	0.137013	0.00442015	0.00480339	0.359474
cg17756325	0.0106024	0.0139138	0.447689	0.00504165	0.00755551	0.50599	-0.00819357	0.0114188	0.474554
cg17756365	-0.00742865	0.00954085	0.437878	0.00375413	0.00518088	0.470228	0.0123164	0.00782995	0.118595
cg17756392	0.0012774	0.00220225	0.563071	-0.00167754	0.00119587	0.1635	0.000406586	0.00180734	0.822425
cg17756398	0.0202501	0.0131974	0.127802	-0.00566003	0.00716647	0.431347	-0.0102094	0.0108308	0.347939
cg17756421	0.0491847	0.0288314	0.0908401	-0.0523444	0.015656	0.00113195	-0.0207551	0.0236612	0.382301
cg17756483	-0.0127142	0.0170204	0.456657	0.00471613	0.00924241	0.610884	0.0165044	0.0139682	0.239924
cg17756496	-0.0248116	0.0139902	0.0789144	0.0132165	0.00759698	0.0847085	0.0152796	0.0114814	0.186004
cg17756521	-0.00797862	0.00695443	0.253759	-0.00263199	0.0037764	0.487299	0.0119255	0.00570734	0.0389683
cg17756530	0.000638981	0.00955381	0.946797	0.00275091	0.00518792	0.597006	-0.00678513	0.00784058	0.388711
cg17756545	0.0134106	0.018252	0.464056	-0.013199	0.00991121	0.185705	-0.00571347	0.014979	0.703618
cg17756587	0.00488054	0.00838862	0.561889	0.00403322	0.0045552	0.377866	-0.00560504	0.00688434	0.417306
cg17756709	-0.0122511	0.0115301	0.290321	0.00291016	0.0062611	0.642993	-0.00396547	0.0094625	0.67598
cg17756730	-0.0174246	0.0228325	0.447009	0.0104962	0.0123985	0.399074	0.0139117	0.0187381	0.459411
cg17756860	0.0480309	0.0174988	0.00707317	-0.00544852	0.00950223	0.567548	-0.0374305	0.0143609	0.0104169
cg17756906	-0.000279043	0.00706314	0.968558	0.000403862	0.00383544	0.916331	0.000857148	0.00579656	0.882715
cg17757000	0.00809731	0.00714014	0.259237	-0.00578684	0.00387724	0.138427	-0.007748	0.00585974	0.18883
cg17757055	0.0038212	0.00784691	0.627249	0.00303655	0.00426103	0.477582	0.00218226	0.00643977	0.735352
cg17757079	0.0066194	0.00852474	0.439124	-0.00213335	0.00462911	0.645812	-0.00595617	0.00699605	0.396418
cg17757080	-0.00140018	0.00722331	0.846657	-0.00270625	0.00392241	0.491682	0.00155303	0.005928	0.793826
cg17757115	-0.0315283	0.0100783	0.00225051	0.00775372	0.00547273	0.15937	0.0183707	0.00827103	0.028394
cg17757117	0.0001463	0.00511652	0.977241	0.00344957	0.00277838	0.217034	-0.00161352	0.00419901	0.701526
cg17757281	0.000844469	0.0107378	0.937459	-0.00348	0.00583087	0.551852	-0.00533667	0.0088123	0.546032
cg17757431	-0.0059442	0.0082929	0.475028	0.0022772	0.00450322	0.614091	0.00053257	0.00680579	0.937769
cg17757450	-0.00493274	0.00348728	0.160041	0.00105046	0.00189367	0.58021	0.00310604	0.00286193	0.280164
cg17757514	0.00766854	0.0185624	0.680321	-0.00669444	0.0100798	0.507986	-0.0112159	0.0152337	0.463142
cg17757516	-0.00675107	0.00767562	0.381023	0.00820196	0.00416802	0.0516048	0.00275591	0.0062992	0.662605
cg17757575	-0.0165155	0.0113156	0.147271	0.00124973	0.00614463	0.83921	0.0076898	0.00928648	0.409427
cg17757602	-0.00231923	0.00795705	0.771241	0.00349746	0.00432085	0.42001	-0.00288578	0.00653016	0.659418
cg17757603	-0.00217207	0.00974334	0.824004	-0.000276051	0.00529084	0.958484	0.00648433	0.00799613	0.419155
cg17757646	0.0124949	0.00789442	0.116348	0.0014119	0.00428684	0.742512	-0.0106552	0.00647877	0.1029
cg17757683	-0.00268728	0.00868829	0.757679	0.00513502	0.00471792	0.278794	0.00597032	0.00713027	0.404228
cg17757773	0.00585021	0.0186272	0.754064	-0.0100453	0.010115	0.322832	0.0085452	0.0152869	0.577306
cg17757778	-0.0289244	0.0160386	0.074059	-0.00396644	0.00870929	0.6497	0.0161184	0.0131625	0.223353
cg17757808	-0.00780268	0.011152	0.485615	-4.97815e-05	0.0060558	0.993456	0.00201267	0.00915222	0.826348
cg17757825	-0.0115097	0.00994784	0.249777	-0.00391121	0.00540189	0.470575	0.00631615	0.00816396	0.44079
cg17757837	0.00437454	0.0153215	0.775785	-0.00103672	0.00831989	0.901061	-0.0141373	0.012574	0.263322
cg17757848	0.00549306	0.0033075	0.0996035	-0.00356995	0.00179604	0.0493323	-0.00262589	0.00271439	0.335469
cg17757894	0.0159738	0.0173578	0.359447	-0.00246583	0.00942565	0.794113	-0.0102636	0.0142451	0.472746
cg17757915	-0.0120587	0.00655541	0.0685369	0.0062296	0.00355973	0.0829031	0.00936998	0.00537988	0.0843614
cg17757980	0.00365513	0.0182198	0.841371	-0.00513469	0.00989371	0.604814	-0.0108292	0.0149525	0.470455
cg17758002	-0.0106959	0.0106867	0.319088	0.00482824	0.00580309	0.407205	0.0140301	0.00877031	0.112527
cg17758010	0.00472314	0.0085132	0.580156	0.000888933	0.00462284	0.847869	-0.00412495	0.00698658	0.556127
cg17758081	-0.0110956	0.00771392	0.153165	-0.004263	0.00418882	0.31105	0.0109877	0.00633063	0.0854267
cg17758142	0.00594117	0.00881235	0.501607	-0.00247471	0.00478529	0.60609	-0.00338106	0.00723209	0.641062
cg17758148	-0.00433056	0.0138527	0.755166	0.00187065	0.00752233	0.804073	-0.00225807	0.0113686	0.842924
cg17758193	0.000381622	0.0108596	0.972031	-0.000900741	0.00589697	0.878878	-0.00872978	0.00891219	0.329467
cg17758205	-0.01597	0.0124278	0.201486	0.000628637	0.00674858	0.925953	0.00838284	0.0101992	0.412907
cg17758256	-0.0234365	0.00893545	0.0099559	0.00384193	0.00485214	0.430181	0.0156818	0.00733312	0.0346902
cg17758280	0.00259488	0.00377747	0.493569	-0.00368154	0.00205125	0.0754348	-0.00270121	0.00310008	0.385469
cg17758300	0.0447315	0.0218444	0.0429684	-0.00485975	0.011862	0.682829	-0.0385331	0.0179272	0.0337928
cg17758319	0.0102166	0.00809128	0.20938	0.00191676	0.00439374	0.663511	-0.00593218	0.00664033	0.373616
cg17758324	0.0057977	0.00648907	0.373563	-0.00556168	0.0035237	0.117353	-0.000558506	0.00532543	0.916666
cg17758362	0.00766772	0.00872057	0.381172	-0.00790412	0.00473545	0.097934	-0.000493812	0.00715677	0.945115
cg17758363	0.00584346	0.0111849	0.602414	-0.00373697	0.00607365	0.539643	-0.00533672	0.00917921	0.562166
cg17758398	-0.013539	0.00941505	0.153269	0.00547537	0.00511257	0.28653	0.00510593	0.00772671	0.510112
cg17758410	-0.0110045	0.0225277	0.626177	0.0160298	0.012233	0.1928	0.00573886	0.018488	0.756837
cg17758439	-0.0170403	0.00918037	0.0661055	0.0042984	0.00498513	0.39043	0.0108388	0.00753411	0.153095
cg17758446	-0.00860063	0.0115471	0.457964	0.00397179	0.00627033	0.52777	0.00950573	0.00947646	0.318019
cg17758496	0.00137023	0.00318634	0.668013	0.00198243	0.00173025	0.254385	-0.000473223	0.00261495	0.856726
cg17758501	0.0112789	0.00515059	0.0306493	-5.91587e-05	0.00279688	0.983163	-0.00519019	0.00422697	0.222115
cg17758562	0.0102695	0.00793874	0.198517	0.00312062	0.0043109	0.47067	-0.0151214	0.00651513	0.0221319
cg17758563	0.0106945	0.0168122	0.526023	0.0145355	0.00912938	0.114218	-0.00481633	0.0137974	0.7277
cg17758575	-0.0152848	0.0201767	0.450343	-0.0020925	0.0109564	0.848889	0.00346967	0.0165585	0.834415
cg17758583	0.011126	0.00931473	0.234872	-0.0134751	0.00505809	0.00888061	-0.00651554	0.00764438	0.395882
cg17758611	0.00537763	0.0168654	0.75044	0.0119388	0.00915826	0.195087	-0.00275594	0.013841	0.842542
cg17758617	0.0240542	0.0133963	0.0753057	-0.0169363	0.00727445	0.0217306	-0.0139593	0.010994	0.206865
cg17758652	-0.0333785	0.123212	0.786974	0.0171245	0.0669069	0.798471	0.0264172	0.101117	0.794386
cg17758663	-0.013253	0.0163955	0.420643	0.0018766	0.00890311	0.833449	-0.000552551	0.0134554	0.967318
cg17758673	-0.025998	0.020093	0.198415	0.00255471	0.0109109	0.81531	0.00803728	0.0164899	0.626939
cg17758681	-0.0141094	0.0124134	0.258161	0.00746329	0.00674071	0.270624	0.0107881	0.0101874	0.291932
cg17758696	0.0288283	0.0292463	0.326441	0.0215391	0.0158814	0.177798	-0.037114	0.0240018	0.124904
cg17758721	0.00447572	0.00502212	0.374766	-0.00237877	0.00272712	0.384964	-0.00396714	0.00412154	0.33789
cg17758744	-0.00497167	0.0208639	0.812099	0.00650799	0.0113295	0.566852	-0.000911386	0.0171225	0.957647
cg17758776	0.00373192	0.00342757	0.278624	-0.00102025	0.00186124	0.584697	-0.00388507	0.00281293	0.170033
cg17758792	-0.0147048	0.0205823	0.476471	0.0111151	0.0111766	0.322164	0.000748239	0.0168914	0.964748
cg17758805	0.00160648	0.00718466	0.823484	0.00504764	0.00390142	0.198446	0.00351217	0.00589628	0.552627
cg17758807	-0.00865693	0.00708962	0.22467	0.00277601	0.00384981	0.472393	0.00357297	0.00581829	0.540421
cg17758808	-0.0198402	0.0187369	0.291975	0.00654465	0.0101746	0.521409	0.0147121	0.015377	0.340786
cg17758835	-0.00460952	0.0191253	0.809991	0.015827	0.0103855	0.130388	0.00870984	0.0156957	0.580077
cg17758878	0.0194958	0.0207617	0.349773	-0.0110604	0.011274	0.328721	-0.00176115	0.0170386	0.917863
cg17758880	0.0213592	0.014758	0.150658	-0.0108092	0.00801392	0.180169	-0.0169776	0.0121116	0.163801
cg17758888	-0.0162066	0.0096788	0.0968847	0.00651535	0.00525579	0.217743	0.00418968	0.00794316	0.598938
cg17758899	-0.0680262	0.0335505	0.0450205	0.0353628	0.0182186	0.0548135	0.0633665	0.0275341	0.0232538
cg17758905	0.000343508	0.00799159	0.965792	-0.00543528	0.0043396	0.21305	-7.18716e-05	0.00655851	0.991276
cg17758964	0.00351256	0.0181034	0.846512	0.0102572	0.00983051	0.29905	-0.018717	0.014857	0.210404
cg17759028	0.00105062	0.00262446	0.689699	-0.000111457	0.00142514	0.937805	-0.00215564	0.00215383	0.3191
cg17759045	-0.00687905	0.00851315	0.420806	0.000452665	0.00462282	0.922174	0.0126695	0.00698654	0.0724955
cg17759047	-0.0624204	0.0273394	0.0243419	0.0254259	0.0148458	0.0895925	0.0312216	0.0224368	0.16687
cg17759082	0.00413489	0.00195887	0.0370506	-0.00146903	0.00106371	0.170064	-0.00291906	0.0016076	0.0721276
cg17759093	0.00311954	0.00319296	0.33071	-0.00233647	0.00173384	0.180566	-0.00147859	0.00262038	0.573723
cg17759095	0.00565409	0.0116187	0.627483	0.00586365	0.00630919	0.354726	-0.00269827	0.00953518	0.777724
cg17759167	0.017935	0.01822	0.327099	0.000860945	0.00989384	0.930815	-0.0161959	0.0149527	0.281116
cg17759214	0.0174138	0.0216319	0.422554	-0.00097	0.0117466	0.934338	-0.020753	0.0177528	0.244932
cg17759222	-0.00278882	0.00408972	0.496729	0.000283682	0.0022208	0.898589	-0.000318017	0.00335634	0.924685
cg17759224	-0.00167834	0.00975241	0.863679	0.00202177	0.00529576	0.703368	0.000649188	0.00800357	0.9355
cg17759235	0.0351602	0.0183665	0.058172	-0.027886	0.00997341	0.00610709	-0.0224674	0.015073	0.138934
cg17759252	-0.0394019	0.0162829	0.0171664	0.0115327	0.00884197	0.194848	0.0273365	0.013363	0.0431727
cg17759274	-0.0324636	0.0267767	0.227963	0.0061981	0.0145403	0.670744	0.00485021	0.021975	0.825724
cg17759293	-0.00562743	0.00614516	0.361801	0.00182875	0.00333695	0.584782	0.00170982	0.00504319	0.735229
cg17759318	0.00166885	0.0133071	0.900428	0.00908631	0.00722603	0.211257	-8.26471e-05	0.0109208	0.993975
cg17759322	0.00267584	0.00311432	0.392096	0.000402652	0.00169114	0.812251	-0.0031637	0.00255585	0.218415
cg17759329	-0.00775507	0.00976469	0.428792	0.000711604	0.00530243	0.893487	-0.00128113	0.00801365	0.873278
cg17759354	0.00983139	0.0141448	0.488489	-0.00448037	0.00768094	0.560878	-0.0022412	0.0116083	0.847262
cg17759362	0.0103476	0.00760552	0.176441	0.000998069	0.00412996	0.809489	-0.0136329	0.00624167	0.0310727
cg17759438	0.0147807	0.0131848	0.26471	-0.00161532	0.00715962	0.821919	-0.0220289	0.0108204	0.0441675
cg17759443	0.00708684	0.0134447	0.599179	-0.00755336	0.00730076	0.303126	-0.00618421	0.0110338	0.576292
cg17759445	-0.00795331	0.01171	0.498446	0.00178688	0.0063588	0.779231	0.00460393	0.00961016	0.63284
cg17759502	0.0294585	0.0169215	0.0844999	-0.0150062	0.00918875	0.105306	-0.0288451	0.0138871	0.0401202
cg17759535	-0.0023726	0.00381679	0.535477	0.00171783	0.0020726	0.408996	-0.000544737	0.00313235	0.862258
cg17759562	-0.009639	0.0112647	0.394033	0.00362266	0.00611696	0.554911	0.0019086	0.00924467	0.836818
cg17759564	-0.00120526	0.0108168	0.911483	0.00431821	0.00587375	0.4638	-0.00252637	0.0088771	0.77649
cg17759591	-0.00693122	0.0088319	0.434262	0.000818248	0.00479591	0.864841	0.00739524	0.00724813	0.309827
cg17759595	0.0179521	0.0143462	0.213461	-0.0112875	0.00779028	0.150206	-0.0086306	0.0117736	0.465089
cg17759605	-0.0032379	0.00926988	0.727537	0.0142407	0.00503374	0.00554998	-0.00412611	0.00760757	0.588661
cg17759616	-0.0142503	0.0128986	0.27166	-0.00872071	0.00700422	0.215753	0.0193909	0.0105856	0.0696846
cg17759706	-0.0111726	0.00922373	0.228379	0.00752929	0.00500868	0.135641	0.00651633	0.0075697	0.391197
cg17759716	-0.00046878	0.0128516	0.970969	0.00241661	0.00697867	0.72979	0.00154206	0.010547	0.884024
cg17759717	0.0259131	0.0181633	0.156507	-0.0177948	0.00986306	0.0739391	-0.0194337	0.0149062	0.195047
cg17759736	-0.00355089	0.0107612	0.742048	-0.0116356	0.00584355	0.0489389	0.00811078	0.00883145	0.36042
cg17759806	-0.00235556	0.0126464	0.852581	0.00434565	0.00686723	0.528172	0.00243784	0.0103786	0.814729
cg17759816	0.0101641	0.00796376	0.204541	-0.0109392	0.00432449	0.0128357	-0.00189311	0.00653567	0.772622
cg17759847	-0.0118622	0.0112746	0.295054	-0.00392319	0.00612236	0.522988	0.0149342	0.00925283	0.10939
cg17759921	-0.00308662	0.0215106	0.886163	0.0199535	0.0116807	0.0904117	0.000477019	0.0176533	0.978491
cg17760011	-0.00133143	0.00255138	0.602825	0.00186831	0.00138545	0.18026	0.00102904	0.00209385	0.624082
cg17760043	0.0141639	0.0125508	0.261552	-0.00281405	0.00681534	0.680485	-0.000814614	0.0103001	0.937107
cg17760049	-0.00240395	0.0110211	0.827737	0.00208597	0.00598468	0.728091	-0.00400828	0.00904474	0.65852
cg17760058	0.00297454	0.00449013	0.509062	-6.21513e-05	0.00243824	0.97971	0.000301459	0.00368495	0.934948
cg17760063	0.00487961	0.00599325	0.417298	-0.0015988	0.00325446	0.624219	-0.00320041	0.00491852	0.516606
cg17760114	-0.0149267	0.0090508	0.101958	-0.000592178	0.00491478	0.904315	0.0140965	0.00742778	0.060343
cg17760120	0.0515527	0.0193114	0.00874588	0.000354736	0.0104865	0.973076	-0.0524713	0.0158484	0.00125866
cg17760295	-0.00164181	0.00311577	0.599299	0.000300133	0.00169193	0.859528	-0.00106458	0.00255704	0.677977
cg17760391	-0.00699605	0.00513995	0.17626	0.00398038	0.0027911	0.156672	9.71445e-05	0.00421823	0.981668
cg17760412	-0.00752132	0.0180228	0.677255	0.00710872	0.00978674	0.469159	0.00282994	0.0147909	0.848619
cg17760455	0.0076429	0.00797128	0.33976	0.00196933	0.00432857	0.650034	-0.00371094	0.00654184	0.571691
cg17760464	-0.0231533	0.0144551	0.112083	0.0123991	0.00784944	0.117065	0.0120547	0.011863	0.311783
cg17760500	-0.0485416	0.0277587	0.0831324	0.0191407	0.0150735	0.206827	0.0475478	0.0227809	0.039182
cg17760503	-0.00425451	0.00336315	0.20853	0.00210035	0.00182626	0.252603	0.00331666	0.00276005	0.232074
cg17760571	0.000262206	0.00274076	0.923958	-0.00139796	0.00148829	0.349631	-0.000316873	0.00224928	0.888224
cg17760582	-0.0171217	0.00905363	0.0612356	0.00195264	0.00491631	0.692008	0.0122194	0.0074301	0.10291
cg17760656	0.00537038	0.012159	0.659587	-0.000812414	0.00660258	0.902296	-0.00352733	0.00997859	0.724398
cg17760678	0.00638525	0.00349123	0.0701172	0.000761211	0.00189581	0.688814	-0.00643876	0.00286517	0.0266192
cg17760691	-0.0060783	0.00997169	0.543413	0.00292001	0.00541483	0.590796	0.0034462	0.00818353	0.674493
cg17760786	-0.00689215	0.00944315	0.467029	-0.00739964	0.00512783	0.151852	0.00751282	0.00774977	0.33446
cg17760794	-0.023778	0.00985529	0.0174875	0.0164587	0.00535163	0.00265175	0.0149699	0.00808801	0.06687
cg17760808	0.00174965	0.0227416	0.938814	0.00755855	0.0123491	0.541754	0.00367773	0.0186635	0.844148
cg17760814	0.00840911	0.00927492	0.366574	-0.00627223	0.00503647	0.215646	0.00166156	0.00761171	0.827608
cg17760849	-0.0420146	0.0562129	0.456406	-0.0178816	0.0305248	0.559206	0.00408465	0.0461326	0.929607
cg17760878	0.0197989	0.0281987	0.484086	0.00400366	0.0153125	0.794224	0.000331492	0.023142	0.988597
cg17760881	-0.000529335	0.0269998	0.984394	0.00901261	0.0146615	0.540013	-0.00619251	0.0221581	0.780409
cg17760895	9.29388e-06	0.00506221	0.998538	0.00212765	0.00274888	0.440588	-0.00239588	0.00415443	0.565317
cg17760966	-0.0205836	0.0161883	0.206228	0.0210135	0.00879056	0.0185262	0.0171678	0.0132853	0.198983
cg17760974	-0.0143494	0.00562563	0.0121249	0.00519174	0.00305483	0.092048	0.00735628	0.00461682	0.113948
cg17760982	-0.00748549	0.01676	0.656021	-0.00690545	0.00910102	0.449622	0.0176063	0.0137545	0.203225
cg17761001	-0.00420486	0.00608367	0.490914	0.000155949	0.00330356	0.962434	0.0021797	0.00499272	0.663275
cg17761057	0.0130728	0.00818371	0.113041	-0.00291344	0.00444393	0.513451	-0.0110059	0.00671618	0.104129
cg17761148	0.0211579	0.00948148	0.027676	-0.00519956	0.00514864	0.314765	-0.0167279	0.00778123	0.0337635
cg17761225	-0.00515929	0.00533713	0.335825	0.00562575	0.00289818	0.0548003	0.000536021	0.00438006	0.902823
cg17761226	0.000429659	0.00621445	0.945005	0.00147352	0.00337458	0.663219	-0.00236103	0.00510005	0.64432
cg17761365	-0.0153036	0.0163265	0.350634	0.0102066	0.00886563	0.252125	0.0077529	0.0133988	0.564023
cg17761410	-0.0110795	0.0124942	0.377136	-0.0066454	0.00678462	0.329492	0.0108636	0.0102537	0.291702
cg17761419	0.0137858	0.0143607	0.339177	0.0102189	0.00779818	0.192783	-0.0230804	0.0117855	0.0527184
cg17761453	0.00907794	0.0069719	0.195611	0.00172741	0.00378589	0.649092	-0.0156613	0.00572168	0.00722822
cg17761526	-0.0192205	0.0180018	0.287996	-0.0125526	0.00977537	0.201802	0.0255526	0.0147737	0.0865063
cg17761538	-0.00802931	0.0138956	0.564558	0.00274344	0.00754559	0.716868	0.00482359	0.0114038	0.673134
cg17761554	0.00528635	0.00279055	0.0608009	-0.0020392	0.00151533	0.18116	-0.00262884	0.00229014	0.253501
cg17761654	0.00101162	0.00840808	0.904453	-0.00336152	0.00456576	0.46315	0.00413403	0.00690031	0.550333
cg17761733	-0.00212212	0.0144392	0.883425	-0.00737508	0.00784077	0.348967	0.010831	0.0118499	0.362708
cg17761748	-0.0212781	0.00973077	0.0308833	0.00503758	0.00528401	0.342496	0.0216948	0.00798581	0.00766116
cg17761815	0.00619828	0.011331	0.585475	0.00143879	0.006153	0.815547	-0.0106843	0.00929913	0.253067
cg17761820	-0.014287	0.0109624	0.195204	0.00328929	0.00595281	0.581685	0.0226222	0.00899657	0.0133656
cg17761826	0.00787809	0.0159693	0.622765	0.000863916	0.00867167	0.920823	-0.00886885	0.0131056	0.500004
cg17761837	-0.00429102	0.0104011	0.680735	0.00737035	0.005648	0.194634	-0.0010654	0.00853591	0.900899
cg17761869	-0.0394913	0.0227169	0.0849356	0.0176644	0.0123357	0.154987	0.0299029	0.0186432	0.111591
cg17761898	-0.00660533	0.00497249	0.186804	0.00358664	0.00270017	0.186828	0.00334537	0.00408081	0.414114
cg17761940	0.000482385	0.0156998	0.975544	-0.00497848	0.00852529	0.560439	-0.00193752	0.0128844	0.880743
cg17761990	-0.00833497	0.00957609	0.38598	-0.00204473	0.00520002	0.694921	0.00706764	0.00785887	0.370447
cg17761996	-0.00425739	0.00945133	0.65327	0.00637782	0.00513227	0.216625	0.00276204	0.00775648	0.722452
cg17762035	-0.00175763	0.0124389	0.88789	-0.00109022	0.00675457	0.87207	-0.00110702	0.0102083	0.913842
cg17762073	-0.00653466	0.00799228	0.415341	0.000695163	0.00433998	0.873036	0.00560052	0.00655908	0.395039
cg17762124	0.0142923	0.0076127	0.0631078	-0.0029051	0.00413386	0.483691	-0.00406648	0.00624757	0.516475
cg17762146	-0.0395421	0.0424413	0.353537	-0.0402197	0.0230465	0.0837509	0.0359243	0.0348306	0.304614
cg17762168	-0.0042737	0.00345017	0.218096	0.00138983	0.00187351	0.45977	0.00404078	0.00283147	0.156385
cg17762192	0.00525213	0.00313559	0.0967738	-6.47326e-05	0.00170269	0.969742	-0.00321409	0.0025733	0.214311
cg17762319	-0.00794142	0.00828266	0.339762	0.0103218	0.00449766	0.023634	0.00622753	0.00679739	0.361584
cg17762328	0.00610482	0.0080384	0.449203	0.00488944	0.00436502	0.265093	-0.0104549	0.00659692	0.115878
cg17762331	0.00756886	0.0028835	0.00990046	-0.00433946	0.0015658	0.00655547	-0.00416114	0.00236642	0.0814581
cg17762369	0.00251773	0.00708156	0.722871	-0.00067967	0.00384544	0.860032	-0.00429271	0.00581167	0.461701
cg17762387	0.00881163	0.00616644	0.155848	-0.00141304	0.00334851	0.673855	-0.00861317	0.00506066	0.0915824
cg17762391	0.00253804	0.0102748	0.805357	-0.000536865	0.00557945	0.923519	-0.00908002	0.00843231	0.28392
cg17762420	-0.00538629	0.00648067	0.407699	0.00149979	0.00351914	0.670808	0.000794071	0.00531853	0.881588
cg17762554	0.00752193	0.0131329	0.56798	0.00404772	0.00713144	0.571471	-0.0114226	0.0107779	0.291549
cg17762586	-0.0109005	0.0308674	0.72466	-0.0116818	0.0167617	0.487313	0.00358229	0.0253322	0.887803
cg17762617	0.00351534	0.00231393	0.131579	-0.00130707	0.00125651	0.30051	-0.00298838	0.00189899	0.118435
cg17762631	-0.00619263	0.00912079	0.498591	0.00455173	0.00495278	0.360093	0.00490152	0.00748522	0.513947
cg17762634	-0.0189656	0.0184603	0.3065	0.0103224	0.0100244	0.305395	0.0197436	0.01515	0.195225
cg17762724	-4.21948e-05	0.00878828	0.996178	-0.00277771	0.00477222	0.561719	0.0037198	0.00721233	0.607061
cg17762753	-0.00179764	0.0115372	0.876467	0.0040084	0.00626496	0.523625	-0.000204582	0.00946833	0.982801
cg17762770	-0.00632911	0.00958281	0.510336	-0.00590988	0.00520367	0.258545	0.00464809	0.00786439	0.555713
cg17762896	0.00524139	0.025689	0.838705	-0.0195367	0.0139496	0.164174	-0.00853601	0.0210823	0.686345
cg17762904	0.00184518	0.00706689	0.794502	0.000632359	0.00383747	0.869415	0.00126564	0.00579963	0.827657
cg17762927	0.00631451	0.00787501	0.424373	0.000401218	0.00427629	0.92542	-0.00337541	0.00646283	0.602526
cg17762933	-0.0039646	0.00287364	0.170494	0.00224087	0.00156044	0.153827	0.000512747	0.00235833	0.828284
cg17762936	-0.00599437	0.00961567	0.534315	0.000430945	0.00522151	0.934373	0.00554928	0.00789135	0.483411
cg17762975	0.00897022	0.007042	0.205413	-0.000330165	0.00382395	0.931352	-0.00639295	0.00577921	0.271054
cg17763019	-0.0141069	0.0191987	0.464035	-0.00261027	0.0104253	0.802761	0.00519541	0.0157559	0.742221
cg17763192	0.00827417	0.0104233	0.429013	0.00252119	0.00566008	0.656882	-0.00774917	0.00855418	0.366972
cg17763197	0.0163869	0.011578	0.15979	-0.00926312	0.00628708	0.143511	-0.0103724	0.00950177	0.27738
cg17763260	0.00475496	0.00847559	0.575926	-0.00384194	0.00460242	0.40566	-0.00208641	0.00695572	0.764777
cg17763264	-0.00873084	0.0093375	0.351821	0.00586617	0.00507046	0.249807	0.00228527	0.00766307	0.766099
cg17763346	-0.00587483	0.0070738	0.408052	0.00383117	0.00384122	0.320768	0.0044197	0.0058053	0.448094
cg17763354	0.000520989	0.0150882	0.972517	-0.0226534	0.00819322	0.00667872	-0.0046678	0.0123826	0.706925
cg17763454	-0.00407405	0.0184724	0.825853	0.00562537	0.0100309	0.576072	-0.0119036	0.0151599	0.434022
cg17763485	-0.00425204	0.0130888	0.745904	-0.00632704	0.0071075	0.375306	-0.00183249	0.0107417	0.864855
cg17763493	0.0360781	0.0222499	0.107775	-0.021199	0.0120822	0.082117	-0.0189671	0.01826	0.301211
cg17763531	0.00699807	0.0123548	0.572259	-0.000280321	0.00670891	0.966747	-0.000873929	0.0101393	0.93147
cg17763553	-0.0417057	0.0232989	0.0762002	0.0218706	0.0126518	0.0866763	0.0235364	0.0191208	0.220975
cg17763566	-0.00467036	0.118345	0.968592	0.0205943	0.0642636	0.749223	-0.0803585	0.0971226	0.409806
cg17763613	-0.00552153	0.00242721	0.0248539	0.0010531	0.00131803	0.426013	0.00361706	0.00199196	0.0721199
cg17763682	-0.00398343	0.00672215	0.554677	0.00353736	0.00365027	0.334638	0.00936398	0.00551671	0.0924516
cg17763713	-0.00427923	0.0181368	0.813916	-0.00905959	0.00984864	0.359647	0.0168478	0.0148844	0.260135
cg17763743	-0.00166475	0.00215649	0.441786	0.00361501	0.00117102	0.00255832	-0.0002053	0.00176978	0.907862
cg17763760	0.0484404	0.0234674	0.0413554	-0.0113438	0.0127433	0.375316	-0.0333974	0.0192592	0.0857013
cg17763788	0.00049059	0.00942493	0.958581	0.0034467	0.00511793	0.50207	-0.00141133	0.00773482	0.855554
cg17763804	0.0178322	0.00789278	0.0258347	-0.00261927	0.00428595	0.542374	-0.00929462	0.00647742	0.154145
cg17763909	-0.0159331	0.00740234	0.0335481	0.00390466	0.00401963	0.333482	0.00520171	0.00607493	0.393716
cg17763933	-0.00221959	0.00255365	0.386641	0.000714995	0.00138669	0.607159	0.000743513	0.00209572	0.723436
cg17763978	0.0104524	0.00957966	0.277612	-0.00518752	0.00520195	0.320844	-0.000808563	0.0078618	0.918272
cg17764008	0.000830377	0.00330907	0.802329	-0.000914314	0.00179689	0.61189	-0.000542509	0.00271568	0.84203
cg17764057	0.0032293	0.0207871	0.876829	0.00103199	0.0112878	0.927322	-0.0192121	0.0170595	0.262539
cg17764125	-0.00966471	0.00765505	0.209429	0.0042225	0.00415685	0.311957	0.00938773	0.00628232	0.137958
cg17764134	-0.00527698	0.00289548	0.0710972	0.00182642	0.0015723	0.247905	0.001899	0.00237625	0.425922
cg17764141	-0.000517403	0.0195571	0.978942	-0.0216779	0.0106199	0.0436189	0.011685	0.01605	0.468137
cg17764203	0.00182904	0.00327548	0.577704	-0.0020235	0.00177865	0.257735	-0.000560913	0.00268811	0.835096
cg17764249	-0.00045293	0.0046734	0.922969	-0.000842092	0.00253775	0.740652	0.000807589	0.00383535	0.833616
cg17764313	0.000654063	0.0103986	0.949961	0.0043498	0.00564666	0.442754	-0.00220638	0.00853389	0.796471
cg17764322	-0.00099367	0.0301151	0.973738	0.00185858	0.0163532	0.90972	0.0015334	0.0247148	0.95064
cg17764325	-0.00307568	0.0137367	0.823249	0.0106571	0.00745931	0.155924	0.00653219	0.0112734	0.56348
cg17764446	0.0477212	0.0196666	0.0168699	-0.0199199	0.0106794	0.0648085	-0.0399402	0.0161399	0.0148646
cg17764507	-0.00789756	0.00365486	0.0328771	0.00400736	0.00198467	0.0459022	0.00532688	0.00299946	0.0785063
cg17764514	-0.00800856	0.00462229	0.08597	0.00396649	0.00251	0.116915	0.00561358	0.0037934	0.141778
cg17764549	0.00396607	0.00568411	0.486808	-0.001098	0.00308659	0.722722	-0.00290171	0.00466481	0.535202
cg17764572	-0.000266669	0.00970298	0.978124	-0.0096535	0.00526892	0.0696332	-0.00432634	0.00796301	0.588019
cg17764685	-0.000557996	0.00674917	0.934259	0.00531881	0.00366494	0.149551	0.0013662	0.00553888	0.805634
cg17764775	0.00724072	0.0123531	0.558977	0.00148432	0.00670797	0.825287	-0.00939607	0.0101379	0.356045
cg17764798	0.0141922	0.0106494	0.185391	-0.0039459	0.00578284	0.496454	-0.0112274	0.00873971	0.201614
cg17764818	0.00546744	0.00379178	0.152167	-0.00250959	0.00205902	0.225517	-0.00350723	0.00311183	0.262168
cg17764838	0.0204829	0.0104342	0.0521636	-0.0105617	0.00566596	0.0649805	-0.0103064	0.00856306	0.231335
cg17764946	-0.00168358	0.0129627	0.8969	0.00496549	0.00703904	0.482039	0.00284377	0.0106382	0.789726
cg17764986	-0.0024931	0.00393638	0.52782	0.00161079	0.00213754	0.452715	0.00181488	0.00323049	0.575397
cg17764988	-0.000654378	0.00210629	0.756633	0.000732836	0.00114376	0.523033	0.000237069	0.00172858	0.891166
cg17764989	-0.00202214	0.00338916	0.551968	-0.00191531	0.00184038	0.300292	0.00262649	0.0027814	0.347083
cg17764992	0.0346901	0.0182047	0.0593184	-0.0154818	0.00988555	0.120196	-0.0284363	0.0149402	0.0596094
cg17765009	-0.039471	0.0395168	0.320064	0.0078024	0.0214584	0.716851	0.0252792	0.0324305	0.437366
cg17765025	-0.00181802	0.00776751	0.815378	0.0031833	0.00421792	0.452037	0.000695352	0.00637461	0.913337
cg17765045	-0.00875581	0.00752576	0.247167	-0.00124522	0.00408665	0.761168	0.00528052	0.00617622	0.394422
cg17765085	-0.000903673	0.00411889	0.826747	-4.6207e-05	0.00223664	0.983555	0.00246644	0.00338028	0.467151
cg17765088	-0.00858047	0.00640522	0.183135	-0.00366256	0.00347817	0.294642	0.00910411	0.00525662	0.0860885
cg17765151	-0.00593263	0.0067051	0.378198	-0.00160683	0.00364101	0.659852	0.00169175	0.00550272	0.75909
cg17765159	-0.0105376	0.00702845	0.136667	0.00124288	0.0038166	0.745307	0.00852894	0.00576809	0.142093
cg17765160	0.00373886	0.007944	0.638821	-0.00841881	0.00431376	0.0535257	-0.000462097	0.00651945	0.943622
cg17765178	0.00849376	0.00635436	0.184085	0.00347701	0.00345055	0.315826	-0.00865798	0.00521488	0.0997129
cg17765184	-0.00810558	0.0102717	0.431742	0.00963559	0.00557776	0.0868844	0.00637686	0.00842976	0.450985
cg17765291	-0.00429936	0.00616313	0.486903	-0.00131477	0.00334671	0.695187	0.000870916	0.00505794	0.863606
cg17765294	-0.00384981	0.00519796	0.460491	-0.00215861	0.0028226	0.446053	0.00729554	0.00426584	0.0900439
cg17765304	-0.0104267	0.00435328	0.0183033	0.00214788	0.00236392	0.365544	0.00563122	0.00357264	0.117849
cg17765324	0.0145839	0.0274941	0.596879	0.00325625	0.0149299	0.827753	-0.0144189	0.0225638	0.524134
cg17765387	-0.0194963	0.00924619	0.0372512	0.0117038	0.00502088	0.0215738	0.0161312	0.00758813	0.0357538
cg17765419	0.00813578	0.00723	0.262919	-0.00347586	0.00392604	0.377908	-0.00492575	0.00593349	0.408247
cg17765429	0.0192945	0.0111083	0.0851957	-0.00352696	0.00603204	0.559944	-0.0122125	0.00911633	0.183125
cg17765437	0.00114481	0.00655415	0.86166	0.000326878	0.00355904	0.926989	-0.00219024	0.00537884	0.684656
cg17765461	0.00459686	0.00531025	0.388562	-0.00166925	0.00288358	0.563853	-0.00229876	0.004358	0.598923
cg17765480	0.00355364	0.00332429	0.287414	-0.00169642	0.00180516	0.349399	-0.00396146	0.00272817	0.149332
cg17765494	0.0162652	0.0173022	0.349246	-0.00244658	0.00939547	0.795043	-0.0187197	0.0141995	0.19013
cg17765501	-0.00297657	0.00346819	0.392621	-0.000492667	0.0018833	0.794121	0.00183759	0.00284626	0.519874
cg17765553	0.00612117	0.0160338	0.703371	0.00104342	0.00870671	0.904828	-0.00316425	0.0131586	0.810413
cg17765629	0.00441985	0.00914402	0.629801	-0.00234797	0.00496539	0.637245	-0.00418281	0.00750428	0.578394
cg17765669	0.0023525	0.020018	0.906663	0.000501433	0.0108702	0.963291	0.00728272	0.0164283	0.658418
cg17765751	-0.000144003	0.00550619	0.979183	-0.00155696	0.00298998	0.603604	-0.00105735	0.0045188	0.815429
cg17765775	0.00411661	0.0127777	0.747934	0.00379788	0.00693855	0.58524	-0.00552223	0.0104863	0.599524
cg17765885	0.00171775	0.00315182	0.586854	0.000345952	0.0017115	0.840186	0.000381263	0.00258662	0.883088
cg17765891	-0.0158645	0.0107048	0.141202	0.00678757	0.00581295	0.245467	0.00612686	0.00878521	0.48702
cg17765952	0.00139454	0.0149199	0.925702	0.010343	0.00810183	0.204421	-0.00605857	0.0122444	0.621726
cg17766007	0.000752189	0.00713198	0.916197	0.00169948	0.00387282	0.66165	0.00102787	0.00585305	0.860921
cg17766026	0.0105649	0.0166202	0.526315	-0.00165486	0.00902511	0.854851	-0.00866639	0.0136398	0.526503
cg17766035	-0.00275982	0.00941172	0.769897	-0.00410834	0.00511076	0.423211	0.00763889	0.00772398	0.324842
cg17766055	0.000244837	0.00783991	0.975143	0.00160375	0.00425723	0.707114	0.000502689	0.00643403	0.937867
cg17766062	-0.00270011	0.00596927	0.651918	-0.00223773	0.00324144	0.491427	-0.000536076	0.00489884	0.913062
cg17766148	0.0022664	0.00624665	0.717436	0.00174332	0.00339206	0.608325	-0.00208401	0.00512648	0.685152
cg17766202	-0.00135899	0.00635955	0.831183	-0.00084162	0.00345337	0.807909	0.00523701	0.00521913	0.317857
cg17766219	0.00925235	0.01838	0.615696	0.00522456	0.00998075	0.601704	-0.0104174	0.0150841	0.491256
cg17766256	0.0011845	0.0102323	0.908053	0.000294951	0.00555635	0.957762	-0.00518704	0.00839741	0.538052
cg17766291	-0.00448649	0.00812475	0.581931	0.00171264	0.00441191	0.698628	-0.00123969	0.00666779	0.852848
cg17766302	0.00634861	0.0110919	0.568244	-0.00377267	0.00602315	0.532375	-0.0141582	0.00910288	0.122734
cg17766305	-0.000340421	0.00348398	0.92234	0.00213777	0.00189188	0.260945	-0.0015139	0.00285922	0.59754
cg17766316	-0.00959777	0.00784246	0.223634	0.000981884	0.00425862	0.818082	0.00870812	0.00643612	0.178827
cg17766340	0.0297316	0.0158159	0.0627736	-0.00072341	0.00858837	0.933026	-0.016821	0.0129797	0.197708
cg17766351	0.0220548	0.0231328	0.342479	-0.0100097	0.0125616	0.427258	-0.026081	0.0189846	0.172297
cg17766381	0.00897772	0.0132867	0.500653	-0.00645373	0.00721494	0.37301	-0.00252509	0.0109041	0.8173
cg17766448	0.00260342	0.00841403	0.757592	0.00337285	0.004569	0.461962	-0.00231307	0.0069052	0.738282
cg17766468	0.00121342	0.00499562	0.808537	-0.00259424	0.00271273	0.341006	-0.00155064	0.00409979	0.705993
cg17766496	0.0412023	0.0189325	0.0316735	-0.00191042	0.0102807	0.852924	-0.0301489	0.0155375	0.0548905
cg17766559	0.0153244	0.012168	0.210549	-0.00961226	0.00660747	0.148584	-0.0192776	0.00998598	0.0561229
cg17766651	0.00436563	0.0191103	0.819726	0.00983525	0.0103773	0.345327	0.00104429	0.0156834	0.947033
cg17766654	0.0100003	0.0184896	0.589698	-0.014004	0.0100403	0.165892	-0.0104159	0.015174	0.493885
cg17766699	-0.00863863	0.00830089	0.300303	-0.00641216	0.00450756	0.157701	0.0100193	0.00681235	0.144211
cg17766707	0.000883123	0.00233902	0.706484	-0.00207064	0.00127014	0.105908	-0.000951565	0.00191958	0.621084
cg17766828	-0.0190672	0.0115491	0.101595	0.0128592	0.00627138	0.0426974	0.017759	0.00947804	0.0636253
cg17766878	-0.0250407	0.0144173	0.0852132	0.00328823	0.00782889	0.675296	0.023216	0.0118319	0.0522714
cg17766895	-0.00200107	0.00451693	0.658625	0.0012869	0.00245279	0.600869	0.000767588	0.00370694	0.83634
cg17767036	0.0207971	0.0147262	0.160697	-0.000916468	0.00799662	0.908966	-0.00631742	0.0120854	0.602213
cg17767057	0.00260142	0.0158064	0.869576	-0.0104737	0.00858321	0.224977	0.00380669	0.0129719	0.769727
cg17767099	-0.0155102	0.0118342	0.192714	0.00122643	0.00642621	0.848996	0.0156701	0.00971203	0.109508
cg17767192	-0.0242704	0.0165242	0.144746	0.0120953	0.00897297	0.180436	0.0108104	0.013561	0.427073
cg17767203	-0.00714257	0.036661	0.845888	0.0102247	0.0199077	0.608558	0.00639074	0.0300868	0.832181
cg17767224	-0.00452654	0.00779744	0.562754	0.00311368	0.00423417	0.46368	0.00263219	0.00639917	0.681629
cg17767245	0.00598598	0.00706481	0.39867	-0.00669573	0.00383634	0.0837176	-0.00255658	0.00579793	0.660117
cg17767263	0.00029197	0.00789617	0.970571	0.00201757	0.00428779	0.638902	-0.00399078	0.0064802	0.539271
cg17767303	0.00911142	0.00915751	0.321936	-0.00795531	0.00497272	0.112513	-0.000450031	0.00751535	0.952359
cg17767317	-0.000677054	0.00376062	0.857454	0.00314701	0.0020421	0.126172	-0.000649075	0.00308625	0.833813
cg17767319	-0.00647277	0.00804093	0.422569	0.00211619	0.00436639	0.628886	0.000760728	0.006599	0.908434
cg17767427	0.00402316	0.00853968	0.638493	-0.00328734	0.00463723	0.479884	-0.00362927	0.00700832	0.605602
cg17767431	-0.00246561	0.0088798	0.781791	0.0065449	0.00482192	0.177457	0.000194055	0.00728744	0.978804
cg17767484	0.00560256	0.00420984	0.185998	0.00104284	0.00228603	0.649159	-0.00326853	0.00345491	0.346196
cg17767542	0.00462128	0.00511916	0.368636	0.000230743	0.00277981	0.933997	-0.00370576	0.00420117	0.379658
cg17767567	0.00213483	0.00708608	0.763776	-0.00561511	0.00384789	0.147341	0.000647962	0.00581538	0.911485
cg17767596	-0.0155563	0.0159143	0.330466	-0.000872766	0.00864182	0.91974	0.0152589	0.0130605	0.245202
cg17767627	0.00111422	0.0033287	0.738465	0.0016128	0.00180755	0.374203	0.000765122	0.00273178	0.779941
cg17767659	0.00272892	0.00449665	0.545182	-0.00339423	0.00244178	0.167315	-0.00229121	0.0036903	0.535967
cg17767741	-0.000696026	0.00628696	0.912048	0.00248311	0.00341395	0.468561	8.97786e-05	0.00515956	0.986149
cg17767803	0.0052668	0.00855764	0.539529	-0.0012254	0.00464698	0.792506	-0.00299193	0.00702306	0.670929
cg17767931	0.0177771	0.0185326	0.339546	-0.00413289	0.0100636	0.682109	-0.00265533	0.0152093	0.861726
cg17767933	0.00141598	0.0321409	0.96494	-0.00455622	0.0174532	0.794539	0.00289195	0.0263773	0.912896
cg17767945	-0.00253993	0.00279564	0.365583	-0.000171282	0.00151809	0.910373	0.00239939	0.00229432	0.297947
cg17767949	0.0149376	0.0150745	0.323899	-0.00524295	0.00818575	0.523181	-0.0102134	0.0123713	0.410834
cg17767957	0.00581886	0.0215266	0.787428	0.00212819	0.0116894	0.85587	0.00609723	0.0176664	0.730654
cg17767960	0.00276642	0.00765245	0.718414	-0.00529449	0.00415544	0.20531	-0.00282913	0.00628019	0.653248
cg17767975	0.00114535	0.00247551	0.644514	-0.000650694	0.00134425	0.629308	0.00027555	0.00203159	0.89236
cg17768039	-0.0166849	0.0077705	0.0339723	0.00740872	0.00421954	0.0819042	0.0107821	0.00637707	0.0937146
cg17768109	0.00707502	0.0085787	0.411315	0.000635082	0.00465841	0.891809	-0.00394082	0.00704033	0.576789
cg17768123	-0.00228858	0.0112709	0.839469	0.0072798	0.00612032	0.236825	-0.00504652	0.00924975	0.586456
cg17768134	-0.0156944	0.0201544	0.437823	-0.00124801	0.0109442	0.909419	0.023274	0.0165402	0.162212
cg17768135	0.00563377	0.00815443	0.491093	-0.00960613	0.00442802	0.032205	-0.00575436	0.00669215	0.391732
cg17768143	0.0220681	0.0155308	0.158167	-0.0139703	0.00843357	0.100469	-0.00457257	0.0127458	0.720469
cg17768170	0.00409188	0.0107065	0.70306	-0.00497048	0.00581383	0.394442	0.00097587	0.00878654	0.911768
cg17768253	-0.00449353	0.00384824	0.245459	-0.00273864	0.00208968	0.192736	0.00347902	0.00315816	0.273042
cg17768313	0.0100916	0.0188812	0.59409	-0.00462971	0.0102529	0.652482	-0.000773602	0.0154954	0.960273
cg17768409	-0.00731171	0.0166763	0.661921	-0.00155422	0.00905561	0.864044	0.0110933	0.0136859	0.419367
cg17768439	-0.00111973	0.00468313	0.811473	-0.00119386	0.00254304	0.639667	-0.00106705	0.00384333	0.781813
cg17768474	-0.0017402	0.00755735	0.818313	0.00041018	0.0041038	0.920565	0.00223587	0.00620214	0.719164
cg17768491	-0.0254867	0.0180587	0.160971	0.0179377	0.00980623	0.070077	0.0109016	0.0148203	0.463547
cg17768502	0.00550027	0.00953436	0.565193	0.000255372	0.00517736	0.96075	-0.00247663	0.00782462	0.752209
cg17768600	0.00593906	0.0246497	0.810052	-0.00865545	0.0133853	0.519214	-0.0144376	0.0202295	0.476928
cg17768611	0.04191	0.019647	0.0351356	-0.008866	0.0106687	0.407759	-0.0296423	0.0161238	0.0686995
cg17768665	-0.00355638	0.020505	0.862625	-0.00486441	0.0111347	0.663062	0.0155982	0.016828	0.355998
cg17768691	0.00753921	0.0146169	0.607037	0.00285963	0.00793727	0.719329	-0.0121496	0.0119957	0.313364
cg17768741	-0.00500466	0.0155583	0.748311	0.00340706	0.00844846	0.687528	-0.00612327	0.0127683	0.632487
cg17768768	0.0028027	0.0039858	0.483435	-0.00375423	0.00216437	0.0856209	-0.0030401	0.00327105	0.354719
cg17768819	-0.00334435	0.00980428	0.73367	0.00375084	0.00532393	0.482594	0.00496901	0.00804614	0.538139
cg17768836	-0.0135417	0.00923633	0.145466	0.00523445	0.00501552	0.298935	0.015477	0.00758004	0.0435629
cg17768957	0.0429266	0.0280843	0.129262	-0.0310037	0.0152504	0.0444625	-0.0100568	0.0230482	0.663447
cg17769009	0.00324559	0.00795007	0.683887	-0.000499791	0.00431706	0.908045	-0.00369385	0.00652444	0.572441
cg17769069	-0.0233672	0.0187951	0.216414	-0.00466151	0.0102061	0.648761	0.0101327	0.0154247	0.512607
cg17769082	0.00668654	0.0146135	0.648171	-0.00469782	0.00793542	0.555061	0.00159643	0.0119929	0.894346
cg17769158	-0.0002906	0.0068824	0.966397	0.00259564	0.00373729	0.488817	-0.00188758	0.00564823	0.738873
cg17769229	0.000774498	0.0119823	0.94858	-0.00186678	0.00650662	0.774725	-0.000573864	0.00983355	0.95357
cg17769238	-0.0051657	0.00618301	0.405266	-0.004683	0.0033575	0.165891	0.00839984	0.00507425	0.100697
cg17769356	-0.00211069	0.00661837	0.750396	-0.00194783	0.00359391	0.588929	0.00594144	0.00543154	0.276398
cg17769389	0.0164501	0.00931779	0.0802627	-0.00124268	0.00505975	0.806449	-0.0161474	0.00764689	0.0369823
cg17769442	0.00997684	0.00928589	0.284991	0.00131894	0.00504243	0.794143	-0.0148436	0.00762071	0.053987
cg17769463	-0.00301439	0.0035616	0.39919	0.00298798	0.00193402	0.125229	0.000456835	0.00292292	0.876088
cg17769523	0.025914	0.0143068	0.072822	-0.0147174	0.0077689	0.0607982	-0.0112056	0.0117413	0.341983
cg17769558	0.0184523	0.00879325	0.0381536	-0.00618031	0.00477492	0.198263	-0.0105442	0.00721641	0.146826
cg17769629	-0.0050656	0.00991377	0.610399	0.00757984	0.00538339	0.161949	-0.0024214	0.008136	0.766558
cg17769639	-0.0289347	0.0173431	0.0980857	0.0102338	0.00941765	0.279563	0.0230357	0.014233	0.108426
cg17769705	-0.00162452	0.0118979	0.891645	0.00314925	0.00646079	0.626916	-0.00269735	0.0097643	0.782877
cg17769731	0.0119262	0.011001	0.280691	5.52002e-05	0.00597376	0.992644	-0.0147885	0.00902824	0.104273
cg17769771	-0.0115578	0.0176892	0.514875	-0.000954151	0.00960561	0.921055	0.0103377	0.0145171	0.477908
cg17769785	0.00664972	0.00809302	0.413047	-0.0052476	0.00439468	0.235015	-0.0088722	0.00664175	0.184365
cg17769793	0.0243258	0.0189742	0.20252	-0.00271492	0.0103034	0.79266	-0.0214082	0.0155717	0.171982
cg17769811	-0.0092889	0.00616615	0.134822	-0.0038636	0.00334835	0.251049	0.00967784	0.00506041	0.0584178
cg17769836	0.000256304	0.00613851	0.966771	0.00380934	0.00333334	0.255603	-0.0023467	0.00503773	0.642262
cg17769854	0.0173403	0.0148187	0.244465	-0.00742114	0.00804687	0.358422	-0.0290286	0.0121614	0.0186952
cg17769925	-0.00130474	0.00227995	0.568309	0.000752466	0.00123806	0.544587	0.000525799	0.0018711	0.77923
cg17769967	0.00322923	0.0130053	0.804365	0.00328121	0.00706217	0.643123	-0.0104809	0.0106732	0.32826
cg17769985	0.0126887	0.0119511	0.290688	-0.00240909	0.0064897	0.71119	0.00266602	0.009808	0.786269
cg17769990	-0.00141266	0.00282519	0.618058	0.00125	0.00153414	0.416955	-0.00131849	0.00231857	0.570743
cg17770035	-0.052333	0.12079	0.665677	0.0891062	0.0655916	0.177084	-0.000519044	0.0991296	0.995832
cg17770096	-0.000419634	0.00636347	0.947542	0.000388581	0.0034555	0.910669	-0.000507931	0.00522235	0.922696
cg17770110	-0.00277632	0.00273232	0.31181	0.00260218	0.00148371	0.0822438	0.00111195	0.00224235	0.620965
cg17770382	-0.0115935	0.022423	0.606168	0.00290937	0.0121762	0.811597	-0.0023136	0.018402	0.900179
cg17770392	-0.00831898	0.0057054	0.147665	-0.00209054	0.00309815	0.501237	0.00575018	0.00468229	0.222042
cg17770455	-0.016207	0.0276038	0.558321	0.00732523	0.0149894	0.626032	0.018134	0.0226538	0.425155
cg17770458	0.000330558	0.00846851	0.968934	-0.00747685	0.00459858	0.106832	0.00072	0.00694991	0.917677
cg17770461	0.00414389	0.0072561	0.569103	-0.0063253	0.00394021	0.111291	-0.00520693	0.00595491	0.383809
cg17770501	-0.0103436	0.00529093	0.0531228	0.00102499	0.00287308	0.721957	0.00760711	0.00434214	0.0825734
cg17770541	0.00503502	0.00351324	0.154649	-0.000197891	0.00190776	0.917573	-0.00466385	0.00288324	0.108618
cg17770564	0.000752414	0.00386278	0.84592	0.000506366	0.00209757	0.80969	-9.84087e-06	0.00317009	0.997529
cg17770593	0.0120471	0.0129318	0.35359	-0.00151426	0.00702221	0.829669	-0.0147813	0.0106128	0.166496
cg17770595	-0.00236512	0.00259597	0.364249	0.000231105	0.00140966	0.870076	0.00159058	0.00213045	0.456901
cg17770687	0.0043081	0.00881838	0.626142	0.00122152	0.00478856	0.799129	-0.00489539	0.00723703	0.500184
cg17770738	-0.0137674	0.0101945	0.179639	0.00206695	0.00553585	0.709587	0.0142116	0.00836642	0.0922118
cg17770792	0.00114551	0.00772121	0.882331	0.000912084	0.00419278	0.828193	-0.000483615	0.00633662	0.939303
cg17770813	-0.0355508	0.0265334	0.183056	0.0174986	0.0144082	0.227161	0.00651625	0.0217753	0.765315
cg17770844	-0.0108815	0.008464	0.201275	0.00139948	0.00459613	0.761329	0.00677136	0.00694621	0.331784
cg17770886	-0.0143314	0.00976108	0.144899	0.0026249	0.00530047	0.621433	0.0045838	0.00801069	0.568347
cg17770888	0.0024041	0.011161	0.829853	0.00112589	0.00606068	0.852967	1.53994e-05	0.00915961	0.998662
cg17770994	-0.00435245	0.0126935	0.732336	0.00563462	0.00689282	0.415431	0.00384277	0.0104172	0.712922
cg17771011	-0.00243934	0.00731185	0.739306	-0.00102156	0.00397049	0.797437	0.00676721	0.00600067	0.261882
cg17771050	-0.0164292	0.00721494	0.0247138	-0.00277755	0.00391786	0.479858	0.0122471	0.00592113	0.0409494
cg17771100	-0.00606507	0.0117395	0.606447	0.00259548	0.00637481	0.684692	0.000200942	0.00963435	0.983398
cg17771123	0.00262098	0.00924366	0.777293	-0.000617658	0.0050195	0.902291	-0.00257255	0.00758606	0.735169
cg17771150	0.000853358	0.00622227	0.891166	-0.0037164	0.00337882	0.273773	0.000285513	0.00510647	0.955513
cg17771238	0.0152784	0.013564	0.262451	-0.00893338	0.00736556	0.227782	-0.00838326	0.0111317	0.452999
cg17771270	0.00849226	0.00694422	0.223971	0.00356942	0.00377086	0.345928	-0.00904854	0.00569896	0.115212
cg17771377	0.00986189	0.0119993	0.412929	-0.00473879	0.00651589	0.468608	-0.00685593	0.00984757	0.487768
cg17771394	-0.00017268	0.00302345	0.954558	-0.000713563	0.0016418	0.664687	0.000459329	0.00248127	0.853477
cg17771408	0.0121834	0.0166214	0.46512	0.00282123	0.00902577	0.755196	-0.019355	0.0136408	0.158753
cg17771423	-0.0135993	0.0272072	0.618184	0.00865013	0.0147741	0.559415	-0.0177493	0.0223283	0.42837
cg17771474	0.0309254	0.0134693	0.0235711	0.00319412	0.00731409	0.663179	-0.0275421	0.0110539	0.0142088
cg17771497	0.00148711	0.00456394	0.745165	-0.00251722	0.00247832	0.312003	0.000336647	0.00374552	0.928546
cg17771504	-0.00326226	0.0144945	0.822344	0.0103459	0.00787084	0.191426	-0.00137545	0.0118953	0.908157
cg17771515	-0.00133115	0.00237222	0.575842	0.000183658	0.00128817	0.886888	0.00181977	0.00194683	0.351972
cg17771569	-0.0235672	0.0181779	0.197526	-0.00802938	0.009871	0.417728	0.0123301	0.0149182	0.410301
cg17771588	-0.0102068	0.0117872	0.388417	-9.84459e-05	0.0064007	0.987756	0.00461427	0.00967348	0.634307
cg17771605	0.00738515	0.00284701	0.0107779	0.000218987	0.00154599	0.887617	-0.00587637	0.00233648	0.0133468
cg17771610	-0.00268266	0.00534808	0.616942	0.00272279	0.00290412	0.350523	-0.000299839	0.00438904	0.945659
cg17771652	-0.0143114	0.00411187	0.00071863	0.00119164	0.00223283	0.594634	0.0107613	0.00337451	0.00185992
cg17771737	-0.00331292	0.00368264	0.370296	0.00239543	0.00199975	0.233544	0.00174686	0.00302226	0.564446
cg17771850	-0.0046595	0.013574	0.732052	-0.00997469	0.00737094	0.178752	0.0167521	0.0111398	0.135499
cg17772028	0.01625	0.0110841	0.145485	0.000304987	0.00601892	0.959679	-0.020313	0.0090965	0.0275694
cg17772031	0.00520965	0.0105751	0.623254	-0.00470178	0.00574251	0.41469	0.000584677	0.00867875	0.94641
cg17772071	0.000395448	0.00648733	0.951504	-0.00371424	0.00352276	0.29403	-0.00203129	0.005324	0.703542
cg17772140	0.00334746	0.0120675	0.781998	0.00200147	0.00655291	0.760614	-0.00787944	0.00990351	0.427966
cg17772144	0.0167614	0.0141748	0.239566	-0.011513	0.00769721	0.137586	-0.0136353	0.0116329	0.243679
cg17772163	0.00231975	0.0119605	0.846572	0.00348352	0.0064948	0.592797	-0.00614808	0.0098157	0.532382
cg17772171	-0.00155637	0.00870893	0.858495	-0.00434666	0.00472913	0.360041	0.000910331	0.00714722	0.898881
cg17772212	0.0264553	0.0139882	0.0612208	-0.00628697	0.0075959	0.409644	-0.029774	0.0114798	0.0107897
cg17772327	0.000855333	0.00744694	0.908768	-0.00582611	0.00404384	0.1525	0.00242325	0.00611153	0.6925
cg17772342	-0.00311582	0.0158092	0.844121	0.000618587	0.0085847	0.942687	-0.00477639	0.0129742	0.713473
cg17772430	0.00138245	0.00779338	0.85953	-0.00877683	0.00423197	0.0404199	0.00102431	0.00639585	0.873054
cg17772438	-0.00856578	0.0109631	0.436287	0.00216341	0.00595318	0.717	0.00117212	0.00899714	0.896585
cg17772490	-0.000791106	0.00484541	0.870606	-0.000137311	0.00263116	0.958475	0.00236784	0.00397652	0.552762
cg17772518	0.0532028	0.0200397	0.00911108	-0.0226507	0.010882	0.0397095	-0.0231311	0.0164461	0.1624
cg17772535	-0.000178445	0.00410882	0.965438	-0.00173507	0.00223117	0.438445	-0.00269387	0.00337201	0.426074
cg17772543	0.0229384	0.0134309	0.0904794	-0.0116369	0.00729327	0.113456	-0.0171823	0.0110224	0.121904
cg17772649	0.000107943	0.00386149	0.97775	-0.000722284	0.00209687	0.731159	-0.0012931	0.00316904	0.684036
cg17772680	0.00204238	0.0205928	0.921177	-0.0201925	0.0111823	0.0736926	0.0016763	0.0169	0.921169
cg17772763	0.0105683	0.00358533	0.00391048	-0.000798952	0.00194691	0.682333	-0.00952058	0.0029424	0.00160349
cg17772789	-0.010609	0.0086095	0.220486	0.00385406	0.00467514	0.411511	0.00827651	0.00706561	0.243978
cg17772841	-0.00438666	0.0104512	0.675503	0.00247443	0.00567522	0.663686	-0.000161279	0.00857705	0.985032
cg17772926	-0.0094175	0.0103103	0.363024	0.0074702	0.00559869	0.184869	0.00466385	0.00846139	0.58262
cg17773000	-0.00285767	0.0027487	0.300786	-0.000733686	0.0014926	0.624018	0.00161393	0.0022558	0.475843
cg17773015	0.000811482	0.00782194	0.917561	-0.0076662	0.00424748	0.0738288	0.00460104	0.00641929	0.475046
cg17773047	-0.0133118	0.0155108	0.392632	0.00685222	0.00842267	0.417663	0.00521853	0.0127293	0.682632
cg17773053	-0.0136452	0.0085259	0.11237	0.00477099	0.00462974	0.305031	0.0178789	0.006997	0.0119783
cg17773225	0.00368086	0.00273821	0.181631	-0.00195829	0.00148691	0.190568	-0.000693912	0.00224719	0.758064
cg17773231	0.0161417	0.0163718	0.326324	-0.000901133	0.00889022	0.919447	-0.0316709	0.0134359	0.0201826
cg17773250	-0.0045928	0.011008	0.677327	-0.00225323	0.00597756	0.706939	-0.00018301	0.00903399	0.983874
cg17773349	0.00329668	0.002671	0.219741	0.00170859	0.00145041	0.241337	-0.0056753	0.00219203	0.0109243
cg17773376	0.00119182	0.00507982	0.814941	-0.00258028	0.00275845	0.351625	0.00152971	0.00416889	0.714372
cg17773453	0.0199839	0.0194415	0.306252	-0.0197601	0.0105571	0.0639014	0.00212713	0.0159552	0.894185
cg17773502	-0.00185102	0.00839982	0.825996	0.00107529	0.00456128	0.81407	0.000657031	0.00689353	0.924241
cg17773562	0.00691303	0.0301974	0.81935	-0.0180324	0.0163978	0.273871	0.0012614	0.0247823	0.959498
cg17773636	-0.000244605	0.0035351	0.944961	0.000185837	0.00191963	0.923054	0.00152516	0.00290117	0.600152
cg17773637	-0.0141124	0.0116221	0.227244	-0.00428742	0.00631102	0.49834	0.0132442	0.00953795	0.167767
cg17773654	0.0069316	0.0116072	0.551613	-0.0055073	0.00630293	0.384148	-0.00700061	0.00952573	0.463955
cg17773655	-0.0120454	0.0164028	0.464298	0.00604768	0.00890706	0.498579	0.00523451	0.0134614	0.698136
cg17773660	0.00283285	0.00579014	0.625636	8.10877e-05	0.00314417	0.979472	-0.00487091	0.00475184	0.307584
cg17773710	0.0185737	0.0256675	0.470831	0.0015931	0.013938	0.909209	-0.00174083	0.0210647	0.934286
cg17773763	0.000392897	0.00249544	0.875182	0.000818261	0.00135508	0.547188	-0.000830367	0.00204795	0.685925
cg17773776	-0.000868357	0.00541018	0.872778	0.000944137	0.00293784	0.748539	-0.00309028	0.00444001	0.487892
cg17773804	0.00346393	0.0219224	0.87474	-0.0168627	0.0119043	0.159449	-2.69345e-05	0.0179912	0.998808
cg17773818	0.00296449	0.00336796	0.380668	-0.000158404	0.00182887	0.931136	-0.00207073	0.002764	0.45535
cg17773861	0.0101172	0.0157067	0.52083	0.00485021	0.00852909	0.570741	-0.00314478	0.0128902	0.80771
cg17773914	0.00904553	0.0228462	0.692922	-0.00778053	0.0124059	0.531853	0.0016826	0.0187493	0.928656
cg17774001	0.00342541	0.00381243	0.370891	0.000558039	0.00207023	0.788008	-0.0017427	0.00312877	0.578665
cg17774058	-0.00758492	0.00382651	0.0499504	0.000351502	0.00207788	0.865978	0.00425483	0.00314033	0.178226
cg17774070	-0.0200419	0.0104424	0.0575382	0.00749387	0.00567042	0.189053	0.00896182	0.0085698	0.297972
cg17774102	0.0297833	0.0245473	0.227613	-0.00482674	0.0133297	0.717969	-0.0288214	0.0201454	0.15536
cg17774289	-0.0224753	0.0113352	0.0498847	0.00775951	0.00615527	0.21011	0.0121148	0.00930257	0.195531
cg17774305	-0.00396998	0.00244789	0.10771	0.00161261	0.00132926	0.227664	0.0015791	0.00200893	0.433534
cg17774347	0.00515475	0.00288036	0.076266	-0.000562132	0.00156409	0.719986	-0.00469649	0.00236384	0.0494302
cg17774395	-0.016134	0.0147052	0.274967	0.0145106	0.00798523	0.0719125	0.0140499	0.0120682	0.24686
cg17774418	0.0148306	0.0144474	0.306896	-0.0101755	0.00784525	0.197337	-0.00887143	0.0118567	0.455922
cg17774514	-0.00420952	0.0081906	0.608321	0.000627758	0.00444767	0.888015	0.0030686	0.00672184	0.648922
cg17774528	-0.0286443	0.00950252	0.00319717	0.00653906	0.00516007	0.207745	0.0140007	0.0077985	0.075351
cg17774539	-0.00180836	0.00307887	0.558175	0.00147865	0.00167189	0.378401	0.000681484	0.00252676	0.787891
cg17774559	-0.0123232	0.0115881	0.289916	-0.00264209	0.00629259	0.675397	0.0139646	0.0095101	0.144849
cg17774569	0.0119896	0.0149539	0.424415	0.000568351	0.0081203	0.944328	-0.0191521	0.0122724	0.121493
cg17774634	0.00723164	0.00759121	0.342865	-0.00643749	0.00412219	0.121238	-0.00762941	0.00622993	0.223328
cg17774672	-0.00288146	0.00442404	0.516198	-1.34361e-05	0.00240234	0.995548	0.00124764	0.0036307	0.731775
cg17774679	-0.002921	0.00580289	0.615711	0.000365312	0.00315109	0.907918	0.00337522	0.0047623	0.479987
cg17774711	-0.00785471	0.00812166	0.3356	-0.00233765	0.00441023	0.597144	0.00878536	0.00666525	0.190214
cg17774764	0.0167749	0.0100887	0.0992117	-0.00995196	0.00547838	0.0720034	-0.0089916	0.00827957	0.279854
cg17774776	0.0307692	0.0180631	0.0913117	-0.00683328	0.00980864	0.487486	-0.0301654	0.014824	0.0442648
cg17774797	0.00203526	0.0024513	0.40818	-0.000377124	0.00133111	0.777467	0.000161391	0.00201172	0.936204
cg17774851	-0.105432	0.0324165	0.00151977	0.047138	0.0176028	0.00854478	0.0813539	0.0266034	0.00279796
cg17774956	-0.000277594	0.00846712	0.973905	-0.00106199	0.00459782	0.817762	-0.00341867	0.00694877	0.623713
cg17774960	-0.000558708	0.0126594	0.964878	0.00140948	0.00687431	0.837923	-0.00934646	0.0103893	0.370284
cg17775003	-4.84954e-05	0.0139299	0.997229	0.0144771	0.00756424	0.0582337	0.00339905	0.011432	0.766776
cg17775009	0.00370663	0.00814355	0.64989	-0.00449355	0.00442212	0.311786	-0.0028567	0.00668322	0.669892
cg17775034	-0.00759121	0.0121951	0.534915	-0.00304775	0.00662221	0.646258	0.00218116	0.0100083	0.827883
cg17775063	-0.0154015	0.00985318	0.120902	0.00382753	0.00535048	0.475902	0.012269	0.00808627	0.13207
cg17775079	0.00104841	0.00437892	0.811223	0.000801734	0.00237784	0.736632	-0.00136591	0.00359367	0.704614
cg17775084	0.0105051	0.00779522	0.180544	-0.00987556	0.00423297	0.0214659	-0.0023581	0.00639735	0.71313
cg17775133	-0.0123086	0.0206965	0.553254	0.0257332	0.0112386	0.0239462	0.00132182	0.0169851	0.938111
cg17775180	0.0191607	0.0152647	0.212057	-0.00652463	0.00828907	0.432895	-0.00511563	0.0125274	0.683807
cg17775218	0.0305831	0.0223848	0.174649	-0.0165012	0.0121554	0.177396	-0.0271735	0.0183707	0.141951
cg17775235	0.000909918	0.00228603	0.691376	0.000301501	0.00124136	0.808551	-0.00198363	0.00187609	0.292682
cg17775283	-0.00655847	0.0121449	0.590275	-0.000430921	0.00659491	0.948021	0.00911111	0.009967	0.362649
cg17775293	0.00279641	0.0134249	0.835379	-0.000251488	0.00728998	0.972543	0.00909093	0.0110175	0.411079
cg17775332	0.00215188	0.00361496	0.552884	-0.00470133	0.001963	0.0183113	0.000838229	0.00296671	0.778057
cg17775336	0.0196094	0.019684	0.321333	-0.021522	0.0106888	0.0465035	-0.0124163	0.0161542	0.443771
cg17775340	-0.00390751	0.00548305	0.47757	0.00182628	0.00297741	0.540893	-0.000871489	0.00449981	0.84679
cg17775351	-9.07934e-05	0.00697487	0.989638	-4.23966e-05	0.0037875	0.991089	-0.000773747	0.00572411	0.892722
cg17775382	-0.0211892	0.0189035	0.264766	0.00727679	0.010265	0.479891	0.0111483	0.0155137	0.473903
cg17775490	0.0106931	0.0161804	0.510082	-0.00576315	0.00878631	0.513242	-0.00790792	0.0132789	0.552716
cg17775518	0.00629117	0.0174829	0.719651	-0.00467715	0.00949357	0.623231	-0.0100298	0.0143478	0.485997
cg17775619	-0.00217188	0.00749166	0.772433	-0.000864279	0.00406813	0.832148	-0.00035	0.00614823	0.954707
cg17775621	-0.00206218	0.00272127	0.450191	0.000469086	0.00147771	0.75151	0.00195451	0.00223328	0.383388
cg17775624	0.0403422	0.0242627	0.0992148	-0.0154449	0.0131752	0.24362	-0.042566	0.0199118	0.0347534
cg17775713	-0.00415122	0.0144808	0.774905	0.00960115	0.0078634	0.2247	-0.00111895	0.0118841	0.925157
cg17775714	0.0159889	0.0221298	0.471517	-0.00131581	0.0120169	0.913008	-0.00988326	0.0181614	0.587412
cg17775736	-0.00145923	0.00488185	0.765572	-0.000740031	0.00265094	0.780648	0.00314132	0.00400642	0.434683
cg17775765	-0.00501842	0.00539428	0.354241	-0.0010681	0.00292921	0.716081	0.00452537	0.00442696	0.308915
cg17775775	0.00693023	0.00747382	0.355818	-0.00131331	0.00405844	0.746856	-0.00342867	0.00613359	0.577299
cg17775812	0.0177084	0.0215842	0.413742	-0.0201948	0.0117207	0.0876966	0.00384805	0.0177136	0.828426
cg17775857	0.00399906	0.0059883	0.505653	-0.00429569	0.00325177	0.189233	0.000391184	0.00491446	0.936701
cg17775881	-0.0164219	0.015294	0.285286	0.000436806	0.00830494	0.958149	0.011078	0.0125514	0.379369
cg17775899	-0.00551017	0.00532622	0.303154	0.00272461	0.00289225	0.348238	0.00389892	0.0043711	0.374352
cg17775902	0.00231265	0.0115735	0.841988	-0.00524719	0.00628464	0.405572	0.00427463	0.00949809	0.653559
cg17775903	-0.0436316	0.0204005	0.0346681	0.00996923	0.0110779	0.370129	0.0270353	0.0167422	0.10922
cg17775912	-0.00584286	0.00326618	0.0763833	0.00171374	0.0017736	0.336041	0.00374601	0.00268047	0.16507
cg17775944	0.0344006	0.0140997	0.0162925	-0.015788	0.00765642	0.0415579	-0.0225331	0.0115713	0.0540442
cg17775965	0.013552	0.015216	0.375064	-0.0111155	0.0082626	0.1813	-0.00866254	0.0124874	0.489331
cg17775987	-0.0209618	0.0119152	0.0813155	0.0127277	0.00647021	0.0516876	0.0055685	0.00977854	0.570204
cg17775989	-0.0141518	0.0100272	0.160965	0.00495297	0.00544496	0.365	0.0120515	0.00822906	0.145908
cg17775994	0.00503625	0.00690755	0.467494	-0.000543759	0.00375095	0.885003	-0.00411273	0.00566887	0.46969
cg17776040	-0.00547036	0.0462197	0.906002	-0.0382454	0.0250982	0.130422	0.0330684	0.0379314	0.385219
cg17776207	0.027935	0.0226847	0.220782	-0.00970838	0.0123183	0.432317	-0.0195541	0.0186168	0.295861
cg17776209	-0.00193694	0.00219652	0.379796	-0.000357209	0.00119275	0.765137	0.00227708	0.00180263	0.209189
cg17776267	-0.00453278	0.00286743	0.1168	0.00185142	0.00155708	0.236987	0.00138937	0.00235324	0.556129
cg17776284	0.00683413	0.0108568	0.53034	0.00346191	0.00589546	0.558262	-0.00922951	0.00890991	0.302535
cg17776324	-0.007438	0.00482138	0.125773	0.00448858	0.00261811	0.0892651	0.0031366	0.0039568	0.429652
cg17776338	0.000846551	0.00590072	0.886185	0.00240713	0.00320422	0.454113	-0.000658544	0.00484259	0.892078
cg17776376	0.0385447	0.018121	0.0356491	-0.0342561	0.0098401	0.00071677	-0.0180068	0.0148715	0.228556
cg17776382	0.000381037	0.0127694	0.976249	0.00623646	0.00693407	0.370407	-0.00836284	0.0104796	0.426582
cg17776447	0.0052608	0.00830054	0.527533	-0.00378012	0.00450737	0.403483	-0.00216088	0.00681206	0.751683
cg17776448	0.000319583	0.0139884	0.981814	0.00119353	0.007596	0.875433	-0.0117987	0.01148	0.306314
cg17776505	0.00579257	0.0183649	0.753044	-0.00575603	0.00997251	0.564991	-0.00735554	0.0150716	0.626494
cg17776535	0.0146247	0.0135258	0.281953	-0.0159999	0.00734478	0.0315104	-0.00876147	0.0111003	0.431634
cg17776591	0.00349422	0.0223057	0.875806	0.000311676	0.0121124	0.979518	0.0120584	0.0183057	0.511452
cg17776599	-0.00756058	0.00544437	0.16773	0.00574178	0.00295641	0.054676	-0.000515753	0.00446806	0.908314
cg17776640	-0.0103421	0.00824227	0.212224	0.000510078	0.00447572	0.909473	0.00575034	0.00676423	0.39711
cg17776688	-0.00232095	0.0175824	0.895222	0.000389961	0.00954762	0.967495	-0.00868842	0.0144295	0.548327
cg17776774	-0.0523606	0.0278859	0.0630745	0.020609	0.0151426	0.176298	0.0244283	0.0228853	0.288117
cg17776832	0.00796613	0.00771321	0.303967	-0.00476958	0.00418843	0.257281	-0.00338025	0.00633005	0.594418
cg17776833	-0.015944	0.0137566	0.248962	-0.00548487	0.00747013	0.464364	0.0163432	0.0112897	0.150568
cg17776904	3.34176e-05	0.00791607	0.996639	0.00122099	0.00429859	0.776911	-0.00119078	0.00649653	0.854904
cg17776944	-0.00463831	0.00754379	0.539922	0.00427932	0.00409643	0.298478	0.00179151	0.00619101	0.772841
cg17776964	0.00639128	0.0108234	0.556063	-0.00353832	0.00587734	0.548394	0.00570907	0.00888252	0.521736
cg17777002	0.000897358	0.0124167	0.942518	0.00481684	0.00674252	0.476494	0.0015048	0.0101901	0.882871
cg17777009	-0.00239298	0.00232819	0.306286	0.00112591	0.00126425	0.375101	0.00197992	0.00191069	0.302365
cg17777034	-0.000327103	0.00490459	0.946947	0.000954369	0.00266329	0.720774	-0.000351699	0.00402508	0.930531
cg17777077	0.00689998	0.0134436	0.608804	0.0041554	0.00730018	0.570368	-0.00966521	0.0110329	0.382919
cg17777186	0.0528328	0.0264569	0.0483009	0.00774855	0.0143666	0.590739	-0.0612017	0.0217125	0.00571884
cg17777228	-0.00733612	0.01081	0.498792	0.00722265	0.00587008	0.221165	0.00634599	0.00887155	0.475927
cg17777307	0.00613099	0.00916983	0.505149	-0.00249995	0.00497941	0.616631	-0.0037283	0.00752546	0.621289
cg17777313	-0.0342854	0.0154105	0.0281348	0.0186747	0.0083682	0.0276669	0.020975	0.012647	0.100067
cg17777408	-0.0202623	0.0111897	0.0729024	0.00887632	0.00607627	0.146916	0.0173418	0.00918316	0.0616022
cg17777432	-0.00121094	0.0146117	0.934102	-0.0025654	0.00793444	0.747064	-0.00757854	0.0119915	0.528702
cg17777493	0.00167979	0.00418821	0.689143	0.000813997	0.00227429	0.721094	-0.00216319	0.00343717	0.530423
cg17777544	-0.0299564	0.0248905	0.231355	0.0250538	0.013516	0.0664711	0.0159879	0.020427	0.435493
cg17777559	0.0020459	0.00796898	0.797865	0.00321788	0.00432732	0.458692	-0.0111913	0.00653995	0.0898598
cg17777561	-0.00044746	0.00387507	0.908282	-0.00375589	0.00210424	0.0770322	0.00393689	0.00318018	0.218372
cg17777592	-0.000853229	0.0130301	0.94791	-0.00270976	0.00707561	0.70248	0.00146768	0.0106935	0.891084
cg17777603	-0.00025139	0.00829757	0.975885	-0.00399109	0.00450576	0.377671	-0.00108929	0.00680962	0.873203
cg17777628	-0.00464606	0.00874496	0.596293	0.00581837	0.0047487	0.223096	0.00160745	0.00717678	0.823188
cg17777676	-0.00859678	0.0132207	0.516884	-0.00103631	0.00717909	0.885487	-0.00460071	0.0108499	0.67237
cg17777683	-0.0220434	0.0154511	0.156513	0.00613174	0.00839028	0.466446	0.00430533	0.0126804	0.73486
cg17777694	0.00399793	0.00611441	0.514571	-0.00125001	0.00332025	0.707286	-0.00264941	0.00501795	0.598572
cg17777728	0.00196294	0.00239307	0.413843	0.000154718	0.00129949	0.905444	0.000561249	0.00196394	0.775586
cg17777731	-0.0194731	0.0108529	0.0755142	-0.00942162	0.00589333	0.112757	0.0197817	0.00890668	0.0284001
cg17777738	-0.00175372	0.00395883	0.658644	0.0033181	0.00214973	0.125582	-0.0013748	0.00324892	0.673007
cg17777744	-0.000799026	0.00754258	0.915827	0.0042161	0.00409578	0.305561	0.000134428	0.00619002	0.982713
cg17777759	0.00605866	0.00787768	0.443487	0.00903674	0.00427774	0.0369061	-0.00438208	0.00646503	0.499313
cg17777792	-0.0149845	0.0171239	0.383446	0.00260434	0.00929861	0.779943	0.000791983	0.0140531	0.95516
cg17777818	-0.00418159	0.00900672	0.643368	0.00670905	0.00489084	0.17293	0.00125931	0.0073916	0.865032
cg17777874	0.00567496	0.00813341	0.486816	0.00258529	0.00441661	0.559508	-0.0060361	0.0066749	0.367814
cg17777933	0.00125101	0.00691653	0.8568	-0.00240905	0.00375582	0.522587	-0.00167703	0.00567624	0.768209
cg17777942	0.0120902	0.00899358	0.181612	-0.00516143	0.0048837	0.292887	-0.000521672	0.00738082	0.943781
cg17777977	-0.00512071	0.00624095	0.413705	0.00150245	0.00338897	0.658393	0.00143421	0.0051218	0.779988
cg17777998	-0.0401853	0.0210388	0.0587297	0.011363	0.0114245	0.322106	0.0263002	0.017266	0.13057
cg17778101	0.12551	0.0302998	6.77276e-05	-0.00605939	0.0164535	0.713376	-0.11269	0.0248664	1.4937e-05
cg17778120	0.00680462	0.00732479	0.354931	-0.0016586	0.00397751	0.677494	-0.00681353	0.00601128	0.259487
cg17778165	-0.00167651	0.00595666	0.778893	0.00210316	0.00323459	0.516913	0.000441398	0.00488849	0.928218
cg17778204	-0.00872164	0.0171721	0.612543	0.00841275	0.0093248	0.368927	-0.000741779	0.0140927	0.958118
cg17778211	-0.0162102	0.0123726	0.192866	0.00787222	0.00671856	0.243845	0.0123015	0.0101539	0.228296
cg17778221	-0.00529905	0.0121049	0.662418	0.00357169	0.00657322	0.587975	0.00607077	0.00993422	0.542397
cg17778282	0.00733151	0.0078005	0.34934	0.00395611	0.00423584	0.352369	-0.00271289	0.00640169	0.672556
cg17778288	0.000245287	0.00724485	0.973053	0.00484496	0.00393411	0.220752	-0.00282078	0.00594568	0.636137
cg17778313	0.000278676	0.00683994	0.967575	0.00226303	0.00371423	0.543592	-0.00118585	0.00561338	0.833079
cg17778350	0.0189409	0.0222217	0.395865	-0.00974113	0.0120668	0.421256	-0.0249484	0.0182368	0.174092
cg17778382	-0.0120075	0.00496736	0.017281	0.00507682	0.00269738	0.0624608	0.00572693	0.00407659	0.162889
cg17778434	0.00196424	0.0041261	0.63498	-0.00152018	0.00224056	0.498891	-0.00385622	0.00338619	0.257257
cg17778439	0.00835155	0.0115063	0.469489	-0.00438139	0.00624817	0.484642	-0.00419764	0.00944296	0.657536
cg17778441	-0.000101786	0.00350124	0.97686	-0.00198456	0.00190125	0.298857	-6.96415e-05	0.00287338	0.980708
cg17778453	-0.00723947	0.0118426	0.542259	-0.00496881	0.0064308	0.441382	0.000499289	0.00971898	0.959122
cg17778482	0.0143887	0.0147659	0.331967	-0.00999612	0.0080182	0.215163	0.00315853	0.012118	0.794852
cg17778515	-0.00383191	0.00719118	0.595204	0.00131404	0.00390496	0.737132	0.000936921	0.00590163	0.874152
cg17778556	0.00165684	0.00746288	0.824717	0.0014386	0.0040525	0.723276	-0.00234327	0.00612461	0.702755
cg17778600	-0.00466814	0.0126108	0.711967	0.0015212	0.00684791	0.824617	0.00504335	0.0103494	0.627008
cg17778607	0.00585424	0.0169177	0.729972	-0.00153116	0.00918666	0.867934	-0.00686168	0.013884	0.622139
cg17778640	-0.00452402	0.00458167	0.325604	-0.00139209	0.00248794	0.576935	0.0054509	0.00376007	0.149993
cg17778721	0.000605331	0.0027922	0.828771	-0.00249006	0.00151622	0.103388	0.000798175	0.00229149	0.728265
cg17778722	0.00638917	0.00880565	0.469639	3.23171e-05	0.00478165	0.99462	-0.00826585	0.00722659	0.255185
cg17778795	0.00635655	0.00893439	0.478299	0.000178267	0.00485156	0.970755	-0.00174124	0.00733224	0.812728
cg17778867	-0.00540274	0.00775107	0.487254	0.00694953	0.00420899	0.101568	0.00650403	0.00636112	0.308804
cg17778883	-0.00165679	0.0120918	0.891267	-0.00067851	0.00656611	0.917885	-0.00253333	0.00992346	0.798978
cg17778888	0.0290081	0.0266054	0.277961	-0.0182313	0.0144473	0.209647	-0.0104391	0.0218345	0.633525
cg17778892	0.00639857	0.0199365	0.748859	0.00957201	0.010826	0.378532	-0.0150539	0.0163614	0.359541
cg17778955	-0.00969455	0.0165589	0.559439	0.00171937	0.00899183	0.84871	0.0152733	0.0135895	0.2635
cg17778961	-0.00143729	0.00579057	0.804433	-0.0047528	0.0031444	0.133526	0.00414898	0.00475219	0.384527
cg17779026	-0.0075595	0.00400019	0.0614188	0.00292397	0.00217218	0.181039	0.00459064	0.00328286	0.164816
cg17779063	-0.00831642	0.0109401	0.448773	0.00419335	0.00594068	0.481761	0.0107684	0.00897824	0.232952
cg17779085	-0.017798	0.0138992	0.203062	0.000971609	0.00754758	0.897805	0.0120062	0.0114068	0.294853
cg17779191	0.00871118	0.00989672	0.380665	-0.00396784	0.00537413	0.46189	-0.00274605	0.00812201	0.735932
cg17779215	-0.0061028	0.00604681	0.315065	-0.000768168	0.00328354	0.815463	0.00263533	0.00496247	0.596453
cg17779289	-0.00433556	0.01125	0.700699	-0.00265442	0.00610901	0.66477	0.00818588	0.00923265	0.377216
cg17779296	0.0226985	0.0203237	0.266492	0.00300591	0.0110362	0.785849	-0.0127399	0.0166792	0.446608
cg17779384	-0.00704408	0.0116739	0.547483	-0.0013771	0.00633919	0.828426	0.00306223	0.00958052	0.749854
cg17779400	0.00752133	0.0140577	0.593706	0.00445581	0.00763361	0.560611	-0.00262612	0.0115368	0.820357
cg17779423	-0.00385965	0.010745	0.720131	0.00562178	0.00583475	0.33741	0.00373197	0.00881816	0.672966
cg17779456	0.000357171	0.00378824	0.925055	0.000629982	0.00205709	0.759994	-0.00139187	0.00310892	0.655248
cg17779481	0.0108994	0.0141455	0.442644	-0.00844339	0.0076813	0.274075	-0.00271888	0.0116089	0.81526
cg17779512	0.00325715	0.00441885	0.462629	-0.00126329	0.00239953	0.599619	-0.00231614	0.00362644	0.524359
cg17779534	0.0037229	0.00898878	0.679555	0.00102061	0.00488109	0.834761	-0.000516273	0.00737688	0.944332
cg17779571	-0.010153	0.0214889	0.637524	0.0130481	0.0116689	0.265919	0.0107649	0.0176354	0.542847
cg17779607	-0.0332251	0.0137075	0.016987	0.018086	0.00744348	0.0167261	0.0231412	0.0112495	0.0420426
cg17779658	-0.00392161	0.0166422	0.814148	-0.0155046	0.00903708	0.0890377	0.0167381	0.0136579	0.222995
cg17779664	-0.00184795	0.0101229	0.855487	0.000604157	0.00549696	0.912683	-0.000381156	0.00830765	0.963489
cg17779676	-0.01044	0.0124097	0.402014	0.000988176	0.0067387	0.883683	0.00371072	0.0101843	0.716291
cg17779687	-0.00934639	0.00721373	0.197812	0.00523698	0.00391721	0.184008	0.00607065	0.00592014	0.307413
cg17779707	-0.00494338	0.00261512	0.0613483	0.00013399	0.00142006	0.924999	0.0037156	0.00214616	0.0862063
cg17779733	0.199294	0.125037	0.113833	0.0461624	0.0678977	0.498008	-0.217833	0.102615	0.0360118
cg17779764	-0.0165058	0.00876507	0.0623233	0.00509547	0.00475962	0.28671	0.0140543	0.00719329	0.0532622
cg17779824	-0.00363523	0.00389344	0.352514	-0.000749854	0.00211422	0.723515	0.00439598	0.00319526	0.171684
cg17779831	0.000649814	0.011456	0.954869	-0.0098248	0.00622086	0.117131	0.00711661	0.00940169	0.450698
cg17779979	-0.0035383	0.0143327	0.805469	0.0105491	0.00778295	0.178065	-0.00864642	0.0117625	0.463853
cg17779994	-0.00457193	0.00627252	0.467623	-0.00168671	0.00340611	0.621446	0.00523484	0.00514771	0.31142
cg17780098	-8.77819e-05	0.00269705	0.974095	-0.000587146	0.00146456	0.689269	0.000143354	0.00221341	0.948478
cg17780129	-0.00422042	0.00707452	0.552023	-0.00464303	0.00384161	0.229402	-0.00229402	0.00580589	0.693519
cg17780155	0.0457607	0.0163645	0.00610173	-0.00888687	0.00888627	0.319473	-0.0298527	0.01343	0.0282713
cg17780165	0.00308918	0.00394416	0.435175	-0.00126943	0.00214176	0.554597	-0.00184174	0.00323688	0.570525
cg17780246	0.0287813	0.01685	0.090441	-0.0165525	0.00914991	0.0731775	-0.0199394	0.0138284	0.152166
cg17780291	-0.00137844	0.00212995	0.518871	-0.00059703	0.00115661	0.606757	0.00215251	0.001748	0.220794
cg17780413	-0.00112149	0.00631243	0.859314	0.00198375	0.00342778	0.563957	-7.1465e-05	0.00518046	0.989018
cg17780447	-0.0312996	0.0335606	0.353054	0.00819442	0.0182241	0.653849	0.0142634	0.0275424	0.605588
cg17780470	-0.0107417	0.014406	0.457474	0.00408969	0.00782278	0.60217	0.00788407	0.0118227	0.506259
cg17780495	-0.00117711	0.0133133	0.929707	-0.00320797	0.00722942	0.658104	0.00144612	0.0109259	0.894944
cg17780565	-0.00721009	0.00774457	0.353899	-0.00113228	0.00420547	0.78825	0.0144583	0.00635579	0.0248556
cg17780595	0.00864497	0.00365682	0.0198296	-0.00254914	0.00198573	0.201934	-0.00630163	0.00300107	0.0380336
cg17780624	-0.00521092	0.00515609	0.31441	-0.00169294	0.00279986	0.546656	0.00193602	0.00423148	0.648194
cg17780657	-0.000243464	0.00184708	0.895375	-0.0011459	0.001003	0.255739	0.000152016	0.00151586	0.920302
cg17780682	-0.000487063	0.0182195	0.978721	0.0135197	0.00989358	0.174564	0.000235068	0.0149523	0.987485
cg17780687	0.0168979	0.00851166	0.0496032	0.00074523	0.00462201	0.872204	-0.0147362	0.00698532	0.0371606
cg17780691	0.00299069	0.00722066	0.679545	-0.00183185	0.00392097	0.641287	-0.00178016	0.00592583	0.764434
cg17780731	-0.000323253	0.0091272	0.971812	0.00280763	0.00495626	0.57222	-0.00224081	0.00749048	0.765387
cg17780783	-0.0187848	0.0197723	0.344167	0.00944386	0.0107368	0.381005	0.0190579	0.0162267	0.24274
cg17780867	-0.00206869	0.0122927	0.866667	0.00319864	0.00667518	0.632759	-0.00424853	0.0100883	0.674479
cg17780891	-0.00694374	0.00776355	0.373059	0.00106595	0.00421577	0.800857	0.00363678	0.00637136	0.569299
cg17780893	0.00114699	0.00929453	0.902012	-0.00332357	0.00504713	0.511588	-0.00130439	0.0076278	0.864534
cg17780925	0.000487861	0.00762708	0.949115	0.00620712	0.00414167	0.136816	-0.00116211	0.00625937	0.853054
cg17780935	0.00093097	0.00824483	0.910303	-0.00358666	0.00447711	0.424795	0.00443917	0.00676634	0.513151
cg17780956	-0.000887987	0.00279204	0.751056	0.00113346	0.00151614	0.456297	0.00079683	0.00229136	0.72869
cg17780992	0.000553624	0.00260704	0.832221	-0.000485631	0.00141568	0.732224	0.00119632	0.00213954	0.577197
cg17780995	-0.00307744	0.00265148	0.248297	-0.00054755	0.00143981	0.704461	0.003812	0.00217601	0.0825895
cg17781033	-0.000471459	0.0120022	0.968737	-0.00863938	0.00651743	0.187725	0.00186136	0.00984989	0.850462
cg17781167	0.00420086	0.00695786	0.547248	-0.000297564	0.00377827	0.937369	-0.00408119	0.00571015	0.476294
cg17781172	0.0268108	0.0117863	0.0248608	-0.00270507	0.00640023	0.673374	-0.0194573	0.00967278	0.0467124
cg17781313	0.0031486	0.00399523	0.43234	-0.00160283	0.0021695	0.461601	-0.00161479	0.00327879	0.62335
cg17781357	-0.00652401	0.00948627	0.493069	-0.00142433	0.00515124	0.782681	0.00176382	0.00778516	0.821185
cg17781377	0.000597627	0.00285202	0.834411	-0.000909779	0.00154871	0.55811	-0.000189864	0.00234059	0.935495
cg17781418	-0.0132682	0.0104143	0.205334	-0.00480524	0.00565516	0.397333	0.010286	0.00854674	0.231368
cg17781464	0.0121605	0.0113063	0.284483	-0.00642283	0.00613956	0.297791	-0.00238974	0.00927882	0.797237
cg17781494	0.00226119	0.0169538	0.894141	0.000460993	0.00920625	0.960154	-0.00874339	0.0139136	0.53104
cg17781515	-0.0255718	0.010744	0.0190292	0.00735031	0.00583424	0.210387	0.025164	0.00881738	0.00516153
cg17781553	-0.0214296	0.0212507	0.315466	0.0212736	0.0115396	0.0679426	0.0128989	0.0174399	0.461106
cg17781638	0.00635355	0.024001	0.791721	0.00219035	0.013033	0.866844	0.00950317	0.0196971	0.630433
cg17781668	-0.0130645	0.0144706	0.36859	0.000154562	0.00785785	0.984342	7.45977e-06	0.0118757	0.9995
cg17781669	-0.0211467	0.0134172	0.117876	-0.00608916	0.0072858	0.405103	0.0115126	0.0110111	0.298065
cg17781710	0.00206044	0.011553	0.858779	0.000692156	0.00627351	0.912349	-0.0078196	0.00948125	0.411302
cg17781716	-0.0215488	0.0122198	0.0806043	0.0190551	0.0066356	0.00489986	0.015602	0.0100285	0.122635
cg17781745	0.0175068	0.0147651	0.238302	-0.0131175	0.00801778	0.104686	-0.016494	0.0121174	0.176237
cg17781772	-0.0339228	0.0304783	0.268129	0.00241534	0.0165504	0.884237	0.0126109	0.0250128	0.615145
cg17781789	0.00934551	0.0073696	0.207434	0.000283701	0.00400185	0.943612	-0.0105324	0.00604806	0.0844014
cg17781866	-0.00755214	0.0104522	0.471497	-0.00648529	0.00567578	0.255675	0.0116622	0.0085779	0.176747
cg17781892	0.00898181	0.0136324	0.511364	-0.00821669	0.00740268	0.269436	-0.00931742	0.0111878	0.406751
cg17781893	-0.00904883	0.00837365	0.282225	-0.00407368	0.00454707	0.372266	0.0104676	0.00687206	0.130575
cg17781897	0.00958515	0.00817971	0.243801	-0.00257606	0.00444175	0.563124	-0.0040166	0.00671289	0.550842
cg17781925	-0.0133061	0.00694515	0.0579755	0.0046419	0.00377136	0.221012	0.0115141	0.00569972	0.0458018
cg17781957	-0.0113469	0.0127915	0.376979	0.00323168	0.00694604	0.642669	0.00341206	0.0104977	0.745776
cg17781958	0.00596581	0.00780067	0.446039	-0.00481897	0.00423593	0.257742	-0.00609985	0.00640182	0.342765
cg17781983	-0.00985927	0.0187882	0.600807	0.00384137	0.0102024	0.707258	-0.00342677	0.015419	0.824537
cg17782025	0.000389009	0.00264534	0.883358	-0.000856253	0.00143648	0.552347	0.000718804	0.00217097	0.7412
cg17782067	0.00893618	0.015374	0.562259	-0.00295545	0.0083484	0.724006	-0.00531297	0.0126171	0.674508
cg17782167	0.00955763	0.0154847	0.538358	-0.00639151	0.0084085	0.448806	-0.00185323	0.0127079	0.88432
cg17782317	-0.0156125	0.0148947	0.296849	0.00591971	0.00808814	0.465786	0.00709542	0.0122237	0.56279
cg17782495	-0.00672812	0.00708522	0.344397	0.00252847	0.00384742	0.512434	0.00180467	0.00581467	0.75687
cg17782542	-0.0144655	0.0304875	0.636103	-0.00982285	0.0165553	0.554176	0.0134707	0.0250204	0.591396
cg17782547	0.0314759	0.0239758	0.191976	-0.0133208	0.0130194	0.308481	-0.0368405	0.0196764	0.0638177
cg17782550	-0.00575037	0.0189815	0.762504	-0.00956661	0.0103074	0.355371	0.00722548	0.0155777	0.643683
cg17782619	0.00685773	0.00802169	0.394465	-0.00206283	0.00435595	0.636748	-0.000278216	0.00658321	0.966367
cg17782640	0.00764105	0.0101528	0.453296	-0.00762648	0.00551319	0.16937	-0.00759377	0.00833218	0.364089
cg17782687	0.0320671	0.0168658	0.0598784	-0.0132637	0.00915849	0.150394	-0.0129372	0.0138414	0.352002
cg17782702	0.0254863	0.0147972	0.0878131	-0.02054	0.00803519	0.0119445	-0.0119044	0.0121437	0.329092
cg17782713	-0.0281238	0.0231272	0.22657	0.0131335	0.0125585	0.297954	0.0288696	0.0189799	0.131115
cg17782715	-0.00222519	0.00362465	0.540546	0.00222069	0.00196826	0.26167	0.000312424	0.00297467	0.916545
cg17782848	-0.000177742	0.0116123	0.987815	0.00485305	0.00630573	0.443172	0.00220241	0.00952995	0.817663
cg17782903	-0.00353207	0.00725524	0.627347	-0.00104114	0.00393975	0.79207	0.000504819	0.00595421	0.932588
cg17782932	0.00600046	0.0185278	0.746657	-0.00211507	0.010061	0.833881	0.00916966	0.0152053	0.547713
cg17782950	-0.0168636	0.017054	0.324914	-0.00375954	0.00926067	0.685554	0.0167291	0.0139958	0.234542
cg17782960	-0.00309916	0.00584849	0.597244	0.000799002	0.00317585	0.80183	0.002743	0.00479972	0.568832
cg17782972	0.000513357	0.00262541	0.845335	-0.000974937	0.00142565	0.495505	-0.00252412	0.00215461	0.24393
cg17782974	-0.00327755	0.00434193	0.451946	0.000292794	0.00235776	0.901397	0.00590498	0.00356332	0.100337
cg17783015	0.000916675	0.01183	0.938377	0.00567759	0.00642396	0.378724	0.00265212	0.00970863	0.785234
cg17783031	-0.00468212	0.00298413	0.119518	0.00192343	0.00162044	0.237793	0.00179941	0.002449	0.464054
cg17783086	-0.0153932	0.0122125	0.210177	0.00092498	0.00663166	0.889326	0.00488738	0.0100225	0.626776
cg17783117	-0.0055336	0.0123247	0.654326	0.00505571	0.00669256	0.45161	0.00709389	0.0101146	0.484564
cg17783135	0.00339355	0.0212671	0.873514	-0.00056947	0.0115485	0.960761	-0.00332099	0.0174534	0.849442
cg17783140	-0.00558935	0.0139416	0.689264	-0.0100975	0.0075706	0.185033	0.00435336	0.0114416	0.704318
cg17783144	0.00117582	0.00688278	0.864667	-0.000384814	0.00373749	0.918182	0.000864481	0.00564853	0.878643
cg17783174	-0.00700948	0.0079002	0.376878	0.00460602	0.00428997	0.28532	0.00398556	0.00648351	0.540008
cg17783183	-0.00222467	0.00737404	0.763458	0.0024235	0.00400426	0.546272	0.00442632	0.0060517	0.46608
cg17783201	-0.0120238	0.0105127	0.255214	-0.00696852	0.00570863	0.22481	0.0195378	0.00862755	0.0254982
cg17783213	0.0019826	0.00929373	0.831467	0.00038605	0.00504669	0.939164	-0.00439919	0.00762715	0.565266
cg17783239	0.00358555	0.0307041	0.907249	-0.010956	0.0166729	0.512481	-0.0224278	0.0251981	0.375377
cg17783244	-0.0358749	0.0192558	0.0651204	0.013912	0.0104563	0.186109	0.0178564	0.0158028	0.260956
cg17783288	0.00244401	0.00807887	0.762828	-0.00141805	0.004387	0.747128	-0.000512949	0.00663014	0.938473
cg17783317	-0.00127386	0.0100132	0.899	0.00103897	0.00543737	0.848816	0.00142719	0.00821759	0.86244
cg17783333	0.0045121	0.0108111	0.677229	-0.00578837	0.00587064	0.326304	0.00256938	0.00887239	0.772673
cg17783359	0.00547052	0.00636044	0.391613	0.00258639	0.00345385	0.45555	-0.00718383	0.00521987	0.17154
cg17783368	-0.000175465	0.00927536	0.984941	-0.00546808	0.00503672	0.28001	0.00533351	0.00761207	0.484991
cg17783401	0.00697792	0.0147653	0.637443	-0.00403723	0.00801788	0.6156	-0.00141352	0.0121176	0.90735
cg17783509	-0.00269858	0.00458907	0.557708	0.00118337	0.00249196	0.635818	0.0001194	0.00376614	0.974766
cg17783565	0.00673924	0.0136539	0.622589	0.00345811	0.00741434	0.641846	-0.00834858	0.0112054	0.457831
cg17783593	-0.000981787	0.00210718	0.64219	0.000236066	0.00114424	0.836932	-0.000826316	0.00172931	0.63372
cg17783640	0.00757504	0.00712872	0.290287	-0.00420702	0.00387104	0.279504	-0.00292365	0.00585037	0.618258
cg17783671	0.00136313	0.0025905	0.599806	-0.000323311	0.0014067	0.818645	-0.000214237	0.00212596	0.919915
cg17783682	0.00152793	0.0086532	0.860168	0.000372575	0.00469887	0.936946	-0.000935409	0.00710148	0.895446
cg17783697	-0.00431492	0.0195339	0.825585	0.000246292	0.0106073	0.981518	0.00812272	0.016031	0.613389
cg17783815	-0.00112572	0.00605244	0.852791	0.00248386	0.0032866	0.451413	-0.00247567	0.0049671	0.619187
cg17783827	0.00556873	0.0104035	0.593542	-0.00807481	0.00564934	0.155741	0.00442564	0.00853793	0.605255
cg17783968	0.0149307	0.0161081	0.356002	-0.0201756	0.00874701	0.0229517	-0.00767526	0.0132195	0.562697
cg17783982	-0.00326855	0.00216473	0.133934	0.000549506	0.00117549	0.64109	0.00169271	0.00177654	0.342775
cg17784027	-0.0195053	0.0211795	0.35909	0.00277562	0.0115009	0.809741	0.0055639	0.0173815	0.749496
cg17784050	-0.00338137	0.00477131	0.480017	0.00260863	0.00259092	0.316224	0.0040226	0.0039157	0.306533
cg17784070	0.0342861	0.019914	0.0879333	-0.0349767	0.0108137	0.00160954	-0.00722582	0.016343	0.659259
cg17784127	0.00779474	0.0093403	0.405792	-0.0034578	0.00507198	0.496832	-0.00466597	0.00766536	0.543973
cg17784157	0.0122699	0.0130448	0.348972	-0.0148825	0.00708362	0.0379271	-0.00334656	0.0107056	0.755177
cg17784318	0.0078502	0.0269146	0.771088	-0.00203883	0.0146152	0.889309	-0.0102648	0.0220882	0.643052
cg17784403	0.00561472	0.00584587	0.33893	-8.17551e-05	0.00317443	0.9795	-0.00271956	0.00479757	0.571963
cg17784503	0.00526327	0.0102812	0.609724	0.0107128	0.00558289	0.0575938	-0.00766466	0.00843752	0.365652
cg17784516	-0.0128353	0.0069815	0.0686898	0.00078539	0.0037911	0.836263	0.00826275	0.00572955	0.152107
cg17784528	0.00195259	0.00328879	0.553925	0.000652621	0.00178588	0.71549	-0.000624455	0.00269903	0.817463
cg17784580	-0.00604049	0.0103628	0.561153	-0.00360243	0.00562722	0.523387	0.0133243	0.00850451	0.120048
cg17784587	-0.00921364	0.00850116	0.280819	0.00352637	0.00461631	0.446566	0.00271599	0.0069767	0.697811
cg17784591	0.00822057	0.00862377	0.342556	0.0023541	0.00468289	0.616179	-0.00609779	0.00707733	0.390785
cg17784596	-0.00664448	0.00286564	0.0222607	0.000589215	0.0015561	0.705679	0.0029213	0.00235176	0.216814
cg17784606	0.00612841	0.00536799	0.256075	-0.0017122	0.00291493	0.558147	0.000385448	0.00440538	0.930437
cg17784734	-0.00358781	0.00615866	0.561379	0.00217341	0.00334428	0.517119	-0.0013135	0.00505426	0.795443
cg17784744	0.00813629	0.00962641	0.399831	-0.00414592	0.00522734	0.429414	-0.00714918	0.00790017	0.367475
cg17784749	-0.000389536	0.00756575	0.959031	0.00208475	0.00410836	0.612861	-0.000883642	0.00620903	0.887091
cg17784781	-0.00270261	0.00719329	0.707854	0.00308192	0.00390611	0.431808	-0.00186048	0.00590336	0.753241
cg17784811	-0.00262616	0.00324946	0.420729	-0.00044238	0.00176453	0.802508	0.00312483	0.00266676	0.243821
cg17784863	-0.00779465	0.0243029	0.749024	-0.00805064	0.013197	0.543097	-0.00470282	0.0199449	0.814033
cg17784876	-0.00165279	0.0208961	0.9371	-0.0213375	0.011347	0.0626918	-0.00107869	0.0171489	0.949959
cg17784897	0.000124205	0.0159898	0.993816	0.0118614	0.00868281	0.174699	0.000686938	0.0131225	0.958346
cg17784921	-0.0105943	0.00991204	0.287484	0.00255742	0.00538245	0.635628	0.00684426	0.00813458	0.401962
cg17784922	0.00248499	0.00839707	0.767838	0.00299889	0.00455979	0.512116	0.0079892	0.00689128	0.248836
cg17784972	-0.0231138	0.0221017	0.29795	-0.00997135	0.0120017	0.40787	0.033295	0.0181383	0.0691158
cg17784987	0.00196991	0.00631731	0.755762	-0.00477629	0.00343043	0.166631	0.00356954	0.00518447	0.492584
cg17785018	-0.037335	0.0156683	0.018895	0.00747811	0.00850823	0.381357	0.027755	0.0128586	0.0330646
cg17785041	-0.185633	0.116678	0.114481	0.0536396	0.0633584	0.399053	0.121263	0.0957546	0.208047
cg17785100	-0.011359	0.0208459	0.586922	0.00520322	0.0113197	0.646669	0.0135264	0.0171077	0.430842
cg17785115	0.018296	0.0103519	0.0799344	-0.00448259	0.00562132	0.426922	-0.0144237	0.00849559	0.0923746
cg17785191	0.00511688	0.0121423	0.674278	0.00581829	0.00659351	0.379471	-0.000540999	0.00996489	0.956802
cg17785202	-0.00606564	0.0153789	0.69404	0.00669254	0.00835107	0.424628	0.00352963	0.0126211	0.780263
cg17785206	-0.000372655	0.00806679	0.963238	0.0021911	0.00438044	0.617932	0.00176017	0.00662023	0.790831
cg17785214	0.00577038	0.00369181	0.12092	-0.00172336	0.00200473	0.391854	-0.00452237	0.00302978	0.138394
cg17785250	0.00273488	0.0129884	0.833617	0.000731428	0.00705296	0.917592	-0.0104204	0.0106593	0.330423
cg17785288	-0.00404776	0.00726011	0.578295	0.00176859	0.00394239	0.654597	0.00683149	0.0059582	0.254048
cg17785345	0.0147863	0.0162239	0.364083	-0.0153608	0.00880993	0.0840263	0.00146215	0.0133146	0.912756
cg17785398	0.0155038	0.0134112	0.250172	-0.00778402	0.00728258	0.287475	-0.0142739	0.0110063	0.197384
cg17785468	-0.029217	0.0157192	0.0657452	0.0114009	0.00853586	0.184423	0.0148884	0.0129004	0.250957
cg17785469	0.0213735	0.0105725	0.0456439	-0.0073826	0.00574109	0.20117	-0.00791031	0.00867661	0.363929
cg17785504	-0.0132619	0.00633761	0.038688	0.00108373	0.00344145	0.753431	0.0135963	0.00520113	0.0101993
cg17785515	0.00435424	0.0087687	0.620486	-0.00681685	0.00476159	0.155084	-0.00558888	0.00719627	0.439041
cg17785523	0.0088793	0.00734627	0.229377	-0.00423708	0.00398918	0.290496	-0.00763592	0.00602891	0.207992
cg17785653	-0.0112875	0.00757733	0.13918	0.00131708	0.00411465	0.749503	0.000945348	0.00621854	0.879449
cg17785683	-0.0137498	0.0107642	0.204163	0.00994892	0.00584517	0.091566	0.00924957	0.00883391	0.29737
cg17785718	-0.0205659	0.0108771	0.061289	0.0104705	0.00590649	0.0790439	0.0121639	0.00892658	0.175774
cg17785781	-0.000221857	0.00285304	0.938159	0.000203248	0.00154926	0.895864	-0.00389101	0.00234143	0.0993975
cg17785786	0.0109581	0.0184894	0.55462	-0.00767859	0.0100401	0.446035	-0.003564	0.0151738	0.81474
cg17785802	-0.00810276	0.0165613	0.625633	0.00916586	0.00899314	0.310342	0.00559557	0.0135915	0.681362
cg17785887	0.0144604	0.0110514	0.193442	0.00256644	0.00600115	0.669736	-0.00992854	0.00906963	0.276038
cg17785937	0.00402013	0.015266	0.792782	-0.00103515	0.00828975	0.900854	-0.00250828	0.0125284	0.841688
cg17785969	-0.00153308	0.0145037	0.916011	0.00386488	0.00787579	0.624596	0.00638606	0.0119028	0.592685
cg17786042	0.00118858	0.00561493	0.832747	0.000564477	0.00304903	0.853465	-0.000641311	0.00460804	0.889569
cg17786067	-0.00715103	0.00625748	0.255604	0.00261082	0.00339794	0.443924	0.0038966	0.00513537	0.449608
cg17786069	0.0114827	0.0150472	0.447029	0.00515024	0.00817092	0.529797	-0.01255	0.0123488	0.311721
cg17786077	-0.00103219	0.0123718	0.933661	0.00729043	0.00671817	0.280214	-0.00629739	0.0101533	0.536388
cg17786129	-0.00165963	0.00826717	0.841265	0.00584605	0.00448925	0.195557	-0.00119667	0.00678467	0.860321
cg17786175	-0.00696446	0.00797432	0.384369	-0.0069737	0.00433022	0.110161	0.00919748	0.00654434	0.162717
cg17786201	-0.00291765	0.00698259	0.676874	0.00521014	0.00379169	0.172206	0.00623817	0.00573045	0.278709
cg17786202	0.000276448	0.00303407	0.927567	1.50296e-05	0.00164756	0.992738	-0.000627144	0.00248999	0.801615
cg17786215	-0.000784369	0.0051125	0.878347	0.000217846	0.0027762	0.937597	-0.00106822	0.00419571	0.799509
cg17786216	-7.10075e-05	0.00204815	0.972406	-0.000223738	0.00111219	0.840937	-9.6936e-05	0.00168087	0.954116
cg17786220	-0.00628277	0.0158545	0.692668	0.00455401	0.00860931	0.597897	0.00846278	0.0130114	0.516781
cg17786254	-0.0169446	0.00573417	0.00382514	0.00702965	0.00311378	0.025945	0.00952985	0.0047059	0.0452802
cg17786255	0.0497042	0.0221712	0.0269784	-0.0271032	0.0120394	0.0263602	-0.028681	0.0181954	0.117833
cg17786267	0.00257217	0.0162283	0.874355	-0.00323533	0.00881233	0.714222	-0.00576553	0.0133182	0.665931
cg17786281	0.00367796	0.00802524	0.647641	-0.00613919	0.00435787	0.161727	0.00112874	0.00658612	0.864239
cg17786287	-0.00576289	0.0131221	0.661396	0.00929803	0.00712557	0.194656	0.0209286	0.010769	0.0545215
cg17786378	-0.00830223	0.00989633	0.403333	0.00320778	0.00537391	0.551789	0.00500755	0.00812168	0.538795
cg17786388	0.00363573	0.00436019	0.406175	0.000387559	0.00236767	0.870277	-0.00500836	0.00357831	0.164433
cg17786468	-0.00350499	0.00683838	0.609296	-0.000815089	0.00371339	0.826667	-0.00355068	0.0056121	0.528254
cg17786496	0.00216552	0.0139278	0.876726	-3.44782e-05	0.00756307	0.996371	-0.0121225	0.0114302	0.29121
cg17786516	0.055945	0.019554	0.00505477	-0.0162671	0.0106183	0.128394	-0.0252779	0.0160475	0.118085
cg17786532	-0.00509629	0.0122307	0.677724	-0.0016302	0.00664151	0.806561	0.00183899	0.0100374	0.854968
cg17786598	0.00129378	0.00563712	0.818898	-0.0011739	0.00306108	0.702094	0.000965132	0.00462625	0.83513
cg17786642	8.09202e-05	0.00592315	0.989125	0.00252651	0.0032164	0.433844	-0.00187371	0.00486099	0.700642
cg17786659	0.0129372	0.00820086	0.117541	-0.0054796	0.00445324	0.221144	-0.0132598	0.00673026	0.0513313
cg17786661	-0.0418179	0.0251169	0.0987727	0.0132736	0.013639	0.332586	0.0461352	0.0206129	0.0272234
cg17786697	-0.0115728	0.00502622	0.0231887	0.00493987	0.00272934	0.0730395	0.00465117	0.0041249	0.261949
cg17786776	-0.0260493	0.0213464	0.224955	0.00975105	0.0115915	0.402048	0.0258048	0.0175185	0.143605
cg17786845	-0.047933	0.0229276	0.0388652	0.00994623	0.0124502	0.426079	0.0286184	0.0188161	0.131141
cg17786864	0.00834167	0.00595384	0.164011	0.00291473	0.00323306	0.369272	-0.00718468	0.00488617	0.144306
cg17786880	0.0298872	0.0156319	0.0584868	-0.000784132	0.00848848	0.926567	-0.0228423	0.0128288	0.0777463
cg17786893	0.0023938	0.00815726	0.769726	-0.00242457	0.00442956	0.585239	0.00210236	0.00669447	0.754082
cg17786894	0.0210462	0.0154724	0.176535	-0.00426572	0.00840183	0.612671	-0.0155081	0.0126978	0.224576
cg17786902	0.011667	0.0131168	0.37569	-0.0197081	0.00712267	0.00663966	-0.0093867	0.0107646	0.38511
cg17786935	0.000688447	0.00813548	0.932715	-0.00229148	0.00441774	0.605013	0.000501268	0.0066766	0.940289
cg17786959	-0.0077593	0.0131216	0.555509	0.00465446	0.00712533	0.514973	0.00256352	0.0107686	0.812281
cg17786966	-0.0250155	0.0151761	0.102135	0.00277129	0.00824095	0.737298	0.0152118	0.0124547	0.224557
cg17787005	0.00198693	0.00314452	0.528782	0.000510246	0.00170754	0.765642	-0.000727742	0.00258064	0.778472
cg17787084	-0.0136888	0.00864909	0.116364	0.00434936	0.00469664	0.356443	0.0116629	0.0070981	0.103218
cg17787108	0.00461249	0.00921054	0.617524	-0.00117023	0.00500152	0.81544	-0.000549422	0.00755887	0.942188
cg17787134	-0.00687423	0.00556146	0.219073	0.00250573	0.00301999	0.408497	0.00457083	0.00456416	0.318801
cg17787159	-0.000655591	0.00444163	0.882928	0.000643266	0.0024119	0.790195	0.00444783	0.00364514	0.224996
cg17787161	0.0120366	0.0108835	0.27116	-0.00470233	0.00590997	0.427943	-0.0121089	0.00893184	0.177971
cg17787219	-0.000457946	0.00261201	0.861148	-0.000927325	0.00141837	0.514609	-0.000832431	0.00214361	0.698522
cg17787321	-0.0157436	0.0104362	0.13428	0.00696574	0.00566707	0.221635	0.0121431	0.00856474	0.159077
cg17787343	0.0125006	0.0147317	0.397971	-0.00105453	0.0079996	0.895365	-0.0100452	0.0120899	0.407846
cg17787366	-0.00381279	0.0047447	0.423367	-0.000140696	0.00257647	0.95655	0.0048564	0.00389386	0.214975
cg17787387	-0.0149757	0.0132095	0.259381	0.00591449	0.00717303	0.411414	0.00858907	0.0108407	0.429893
cg17787405	-0.0205079	0.0192642	0.289406	0.0212775	0.0104608	0.0443566	0.00198627	0.0158096	0.900249
cg17787502	0.00160191	0.00573626	0.78057	0.00529866	0.00311491	0.0917562	-0.00399091	0.00470761	0.398414
cg17787556	-0.00163669	0.00533752	0.759698	-0.00119012	0.00289838	0.682154	-0.000217996	0.00438037	0.960399
cg17787583	0.000738578	0.00939767	0.9375	0.00185177	0.00510313	0.717398	-0.0065635	0.00771244	0.396603
cg17787710	-0.00490635	0.00345591	0.158524	0.00123923	0.00187663	0.510411	0.00325391	0.00283619	0.253754
cg17787809	-0.00715818	0.0131189	0.586421	-0.00315134	0.00712386	0.659095	0.00865178	0.0107664	0.423367
cg17787876	-0.0224286	0.0172877	0.197217	0.003145	0.0093876	0.738251	0.0300429	0.0141876	0.0364672
cg17787988	0.011529	0.0121152	0.343381	-0.00707044	0.00657881	0.284848	-0.0114894	0.00994267	0.250364
cg17787990	0.000743563	0.0103642	0.942936	0.00499635	0.00562797	0.376601	-0.000862756	0.00850565	0.919391
cg17788011	-0.00206552	0.00901346	0.81917	0.000577517	0.0048945	0.906288	0.00099212	0.00739714	0.893551
cg17788013	0.00167109	0.00720847	0.817106	-0.00106979	0.00391435	0.785135	-0.00163473	0.00591582	0.782812
cg17788031	-0.00732473	0.00955115	0.444787	-0.0038343	0.00518648	0.461307	0.00208861	0.00783841	0.790385
cg17788054	0.0110156	0.00704123	0.120585	-0.00242009	0.00382353	0.528083	-0.00947654	0.00577857	0.103873
cg17788066	0.034982	0.0230913	0.132655	-0.00406059	0.012539	0.746678	-0.0197947	0.0189505	0.29852
cg17788082	-0.0024218	0.0111212	0.828016	0.00016317	0.00603903	0.978493	0.00471949	0.00912688	0.606126
cg17788227	-0.0247413	0.0109577	0.0259261	0.0113059	0.00595026	0.0600425	0.0143491	0.00899273	0.113439
cg17788292	0.0339747	0.0164958	0.0417977	-0.00101198	0.00895757	0.910256	-0.0188271	0.0135377	0.16712
cg17788342	0.00286846	0.00871543	0.742688	0.00608807	0.00473266	0.201007	-0.00819088	0.00715255	0.254625
cg17788349	0.000591798	0.00802144	0.941322	-0.00285728	0.00435581	0.513214	0.00101499	0.00658301	0.877748
cg17788362	-0.00328765	0.0153685	0.831004	-0.0101077	0.00834543	0.228427	0.00228054	0.0126126	0.856846
cg17788374	0.0134001	0.00930214	0.152556	0.00159935	0.00505126	0.75213	-0.0188829	0.00763405	0.0149085
cg17788418	-0.000243449	0.00724692	0.973262	-0.00233063	0.00393523	0.5549	-0.0041523	0.00594737	0.486542
cg17788468	-0.00412499	0.00698388	0.55597	0.000915065	0.00379239	0.80978	0.00372523	0.00573151	0.517075
cg17788475	-0.0252757	0.0125785	0.04694	0.0144494	0.00683041	0.036648	0.00882227	0.0103229	0.394613
cg17788480	-0.00220615	0.00452424	0.626784	0.00194473	0.00245676	0.430308	-0.000336377	0.00371294	0.927978
cg17788512	-0.0120313	0.0173942	0.490593	0.0101858	0.00944539	0.283219	0.0208452	0.014275	0.147069
cg17788533	0.00723079	0.0222866	0.746217	-0.00160353	0.0121021	0.894831	0.0115006	0.0182901	0.530791
cg17788570	-0.0247991	0.00919848	0.00812094	0.000759306	0.00499497	0.879454	0.0214666	0.00754898	0.00531873
cg17788587	-0.00266383	0.00896885	0.767019	-0.000405815	0.00487028	0.933745	0.00595474	0.00736053	0.420256
cg17788595	-0.00543467	0.00784728	0.490049	0.000197154	0.00426124	0.963181	0.00229563	0.00644007	0.722178
cg17788603	-0.00115757	0.00923925	0.900524	0.000266942	0.00501711	0.957664	0.00155349	0.00758244	0.838045
cg17788613	-0.0146192	0.0149523	0.330357	0.0137569	0.00811939	0.0930331	0.0104225	0.012271	0.397526
cg17788682	-0.00251097	0.00251387	0.320062	0.00122501	0.00136509	0.371473	0.000651931	0.00206308	0.752602
cg17788708	0.000735034	0.0123887	0.952796	0.00327287	0.00672734	0.627579	0.00354078	0.0101671	0.728312
cg17788761	-0.0156972	0.00964203	0.106387	-0.00133244	0.00523583	0.799596	0.00659968	0.00791299	0.406071
cg17788778	0.000892621	0.00772132	0.908177	0.00271005	0.00419284	0.519397	-0.000169343	0.0063367	0.978728
cg17788832	-0.00612197	0.0105331	0.562288	0.00339793	0.00571972	0.553684	0.00164541	0.0086443	0.849389
cg17788850	0.00541298	0.00748553	0.471137	-0.00379778	0.0040648	0.352191	-0.00333718	0.0061432	0.588069
cg17788938	-0.00300816	0.00283431	0.29086	0.000896437	0.00153909	0.561458	0.00173915	0.00232605	0.456247
cg17788994	0.0115267	0.0239549	0.631343	0.000470752	0.013008	0.971197	-0.0106348	0.0196592	0.58963
cg17789012	-0.00328502	0.00397076	0.409857	0.00174407	0.00215621	0.420342	-0.000451454	0.00325871	0.890069
cg17789102	-0.000658131	0.00317688	0.836266	-0.00140689	0.00172511	0.416527	0.00191151	0.00260719	0.465016
cg17789138	-0.0028286	0.0108641	0.795071	0.00281911	0.00589944	0.633698	0.00286516	0.00891592	0.748553
cg17789193	-0.0284848	0.0299729	0.344018	0.0142051	0.0162759	0.384692	0.0192113	0.0245981	0.436475
cg17789273	0.0256854	0.0184311	0.166252	-0.00365636	0.0100085	0.71557	-0.0355561	0.015126	0.0205218
cg17789375	0.0268292	0.0131719	0.0440663	-3.89988e-05	0.00715263	0.99566	-0.0327843	0.0108099	0.00302263
cg17789464	-0.0347974	0.0293425	0.238214	0.00641662	0.0159336	0.687943	0.0447524	0.0240807	0.0657802
cg17789517	0.000511294	0.00624194	0.934865	-0.000304775	0.00338951	0.928516	-0.000396794	0.00512262	0.938399
cg17789542	-0.00156578	0.00258441	0.54586	-0.000586774	0.00140339	0.676681	0.00169543	0.00212097	0.425801
cg17789565	0.000996264	0.00546559	0.855699	0.00229383	0.00296793	0.441255	0.0010897	0.00448549	0.808506
cg17789626	-0.0246788	0.0119551	0.0413416	0.0090262	0.00649184	0.167217	0.00564036	0.00981123	0.566541
cg17789713	-0.0134784	0.00777917	0.0859643	0.0130304	0.00422425	0.00257742	0.00981653	0.00638419	0.12701
cg17789762	0.0123279	0.0104138	0.239046	0.00135826	0.00565493	0.81063	-0.00919214	0.00854639	0.284478
cg17789800	0.0120376	0.00885174	0.176637	0.000751473	0.00480668	0.876052	-0.00950235	0.00726442	0.193577
cg17789809	0.0165575	0.0088343	0.0635518	-0.00544309	0.00479721	0.258994	-0.0148071	0.0072501	0.0435102
cg17789859	0.00914523	0.00709644	0.200204	0.00195999	0.00385351	0.612034	-0.00229266	0.00582388	0.69459
cg17789869	-0.0288476	0.0260797	0.271082	-0.00522691	0.0141618	0.712774	0.0211782	0.021403	0.324591
cg17789896	-0.00177404	0.00574271	0.757966	0.00148262	0.00311841	0.635416	-0.00168393	0.00471291	0.721551
cg17789904	-0.0029661	0.00642568	0.645279	0.000764843	0.00348928	0.826902	0.00584755	0.0052734	0.269902
cg17789933	0.0129162	0.010681	0.229155	0.00132305	0.00580002	0.819983	-0.0166096	0.00876567	0.0607385
cg17790037	0.016299	0.0200893	0.418932	0.00961598	0.0109089	0.379982	-0.0176346	0.0164868	0.287135
cg17790038	0.00469291	0.0149824	0.7547	-0.00689886	0.00813575	0.398297	-0.00105695	0.0122957	0.931654
cg17790113	-0.00932125	0.0198204	0.639081	0.00761719	0.0107629	0.480611	0.00663987	0.0162661	0.683918
cg17790129	0.0129179	0.0155581	0.408167	-0.0119594	0.00844838	0.159723	-0.0059615	0.0127682	0.641493
cg17790159	-0.0082404	0.00784516	0.295846	0.00146124	0.00426009	0.732248	0.00351677	0.00643834	0.586018
cg17790163	0.0331037	0.022987	0.152678	-0.0055875	0.0124824	0.655302	-0.048983	0.0188649	0.0107039
cg17790171	-0.0127922	0.0142836	0.372428	-0.00107295	0.00775627	0.89023	0.0037513	0.0117222	0.749563
cg17790241	-0.0027243	0.0106667	0.79889	0.00164358	0.00579227	0.777132	-0.00680049	0.00875395	0.438915
cg17790273	-0.0153355	0.0169088	0.366413	0.00605168	0.00918184	0.511214	0.00614341	0.0138767	0.658841
cg17790311	0.0042692	0.0148909	0.774882	-0.0101743	0.00808607	0.210964	0.00444562	0.0122206	0.71672
cg17790333	-0.0089357	0.00735844	0.227216	0.00241851	0.00399579	0.546249	0.00441107	0.0060389	0.466673
cg17790358	-0.00469068	0.0279214	0.866895	0.0206597	0.0151619	0.175791	-0.010112	0.0229144	0.659867
cg17790372	0.00328122	0.012848	0.7989	-0.00812868	0.00697673	0.246494	-0.00763768	0.010544	0.470383
cg17790400	0.00165599	0.00376122	0.660599	-0.00056926	0.00204242	0.780984	-0.000937898	0.00308675	0.761818
cg17790417	-0.00813452	0.0154201	0.598889	-0.000102414	0.00837342	0.990264	0.011629	0.0126549	0.360142
cg17790431	-0.00874241	0.00875959	0.320451	0.00119717	0.00475664	0.801755	0.00397578	0.00718879	0.581349
cg17790434	0.0124045	0.0126315	0.328244	-0.000465902	0.00685919	0.94597	-0.0131355	0.0103664	0.20779
cg17790532	0.000814887	0.00424596	0.848158	0.00227684	0.00230565	0.325563	-0.00120334	0.00348456	0.730502
cg17790685	-0.0278303	0.0162244	0.0890984	-0.00313903	0.00881018	0.722302	0.00112614	0.013315	0.932752
cg17790750	-0.0175953	0.00787515	0.0274861	0.00751401	0.00427637	0.0816832	0.00935159	0.00646295	0.150754
cg17790804	0.000388342	0.00308443	0.900038	0.00207693	0.00167491	0.217605	-0.00168048	0.00253132	0.508159
cg17790928	-0.0023368	0.00719347	0.745912	-0.00565142	0.00390621	0.150802	0.0039685	0.00590352	0.502849
cg17790965	-0.00076814	0.0105993	0.942359	-0.00290598	0.00575564	0.614645	0.00598352	0.0086986	0.492982
cg17791020	-0.00738276	0.0143147	0.607067	-0.00520096	0.0077732	0.504841	0.0063573	0.0117478	0.589499
cg17791035	0.000154359	0.00642377	0.980873	0.00319256	0.00348824	0.362069	-0.00165921	0.00527183	0.753563
cg17791122	0.00486297	0.00909107	0.593787	-0.00172588	0.00493664	0.727302	-0.00772994	0.00746083	0.302442
cg17791316	0.0139903	0.00792676	0.0803488	0.00606055	0.0043044	0.161954	-0.0100496	0.0065053	0.12526
cg17791346	0.00128291	0.0188555	0.945878	-0.0188854	0.0102389	0.0678052	-0.000907004	0.0154743	0.953366
cg17791489	0.00518713	0.0199116	0.794959	0.0183976	0.0108124	0.0916696	-0.0230518	0.016341	0.161162
cg17791491	-0.0021308	0.0110054	0.846835	0.00479803	0.00597616	0.423785	-0.000270489	0.00903186	0.976163
cg17791617	0.0395093	0.0217775	0.0723688	0.00193519	0.0118256	0.870312	-0.0289198	0.0178723	0.108497
cg17791651	0.0228022	0.0133387	0.0901836	-0.012083	0.00724321	0.0981243	-0.0147786	0.0109468	0.179774
cg17791726	0.000705023	0.00651213	0.913984	-0.000914481	0.00353622	0.796424	0.00850479	0.00534435	0.114398
cg17791766	-0.00166137	0.00270947	0.541029	-0.000419686	0.0014713	0.77599	0.00290971	0.0022236	0.193411
cg17791799	0.000598806	0.0228262	0.979119	0.00279576	0.0123951	0.821967	-0.00300593	0.0187329	0.872811
cg17791867	0.00450625	0.00646405	0.487196	0.00376017	0.00351012	0.286407	-0.000981974	0.0053049	0.853486
cg17791936	0.0136669	0.0133456	0.308049	0.00016768	0.00724696	0.981582	-0.0159131	0.0109524	0.149092
cg17791945	0.00167582	0.00153182	0.276344	0.000616681	0.000831812	0.460049	-0.00213611	0.00125713	0.0921085
cg17791946	0.0147815	0.0139029	0.29002	-0.000118053	0.00754954	0.987552	-0.00888338	0.0114097	0.4379
cg17791977	-0.00683286	0.00793222	0.390889	0.00336208	0.00430736	0.436748	0.00415256	0.00650979	0.524868
cg17792036	-0.0222986	0.00943513	0.0198657	0.00573396	0.00512348	0.265512	0.0175896	0.00774319	0.025055
cg17792077	0.00373534	0.0115015	0.745973	-0.00358889	0.00624558	0.566716	0.000165111	0.00943904	0.986076
cg17792108	-0.0158554	0.00686983	0.0228705	-0.00154891	0.00373046	0.6788	0.00848137	0.00563791	0.135358
cg17792125	0.0179009	0.0175634	0.310336	-0.000130103	0.00953728	0.989141	-0.0180209	0.0144139	0.213862
cg17792144	0.000672633	0.00202782	0.740745	0.000890965	0.00110115	0.420191	-0.000328796	0.00166418	0.843745
cg17792149	-0.0399994	0.0181436	0.0295641	0.0195494	0.00985237	0.0497198	0.0161955	0.01489	0.279116
cg17792315	-8.81556e-05	0.00282877	0.975195	-0.000640081	0.00153608	0.677712	0.00139573	0.00232151	0.548931
cg17792419	0.00521757	0.0131381	0.69204	-0.00317728	0.00713429	0.656939	-0.00751022	0.0107822	0.487559
cg17792581	-0.00280973	0.0102326	0.784149	0.00569978	0.00555651	0.307244	-0.0110119	0.00839765	0.192486
cg17792616	-0.0107281	0.00843527	0.20612	0.000788256	0.00458053	0.863684	0.00827767	0.00692262	0.234369
cg17792658	-0.0195024	0.00893879	0.0312542	0.00725348	0.00485395	0.137949	0.010335	0.00733586	0.161705
cg17792666	-0.0043861	0.00967998	0.651362	0.00196774	0.00525643	0.708865	-0.00401968	0.00794414	0.613873
cg17792677	-0.00795824	0.00752515	0.292577	0.00276968	0.00408632	0.499326	0.00058255	0.00617572	0.925019
cg17792740	0.0133284	0.0185057	0.47291	0.00282649	0.010049	0.779031	-0.0138717	0.0151872	0.363039
cg17792742	0.00825618	0.0102197	0.420909	0.00594993	0.00554951	0.285997	-0.0111781	0.00838706	0.185357
cg17792788	0.00115572	0.00266106	0.664916	0.00112236	0.00144501	0.438995	0.00211485	0.00218387	0.334971
cg17792806	-0.0035664	0.00662411	0.591391	-4.67691e-05	0.00359703	0.98965	-0.00169099	0.00543625	0.756346
cg17792833	0.0099996	0.00805777	0.21725	-0.00513939	0.00437554	0.242702	-0.0111421	0.00661282	0.0948395
cg17792843	-0.0087468	0.00802524	0.278134	-0.000434947	0.00435787	0.920679	0.00983597	0.00658612	0.138186
cg17792849	-0.0109036	0.0147053	0.459985	0.000891247	0.00798529	0.911335	0.0145897	0.0120683	0.229283
cg17792876	-0.00196686	0.00246152	0.42599	0.00115248	0.00133666	0.390447	0.00308395	0.00202012	0.129725
cg17792882	-0.0190732	0.00892868	0.0348829	0.00404711	0.00484846	0.405684	0.00939766	0.00732756	0.20236
cg17792970	0.00240654	0.00791497	0.761665	0.00184649	0.004298	0.668315	-0.00636637	0.00649563	0.329187
cg17792994	-0.0158104	0.0123108	0.201744	-0.000669519	0.00668501	0.920406	0.0126072	0.0101032	0.214736
cg17793002	-0.0152878	0.0150114	0.310718	-0.00173279	0.00815152	0.832053	0.00906307	0.0123195	0.463499
cg17793059	-0.00674311	0.00740838	0.364708	-0.000773962	0.00402291	0.847792	0.0031147	0.00607989	0.609471
cg17793074	-0.00461925	0.00998362	0.644506	-0.00382037	0.00542131	0.482489	0.00130364	0.00819332	0.873874
cg17793163	-0.00375134	0.00818753	0.647729	0.00150215	0.004446	0.736108	0.00195441	0.00671931	0.771703
cg17793251	5.85577e-05	0.00807737	0.994229	0.00393775	0.00438618	0.371272	-0.00397287	0.00662891	0.550189
cg17793286	-0.00307165	0.010456	0.769488	-0.00234556	0.00567783	0.680331	-0.00149131	0.00858099	0.862348
cg17793354	-0.00128259	0.00633087	0.839828	-0.00407871	0.00343779	0.238008	0.0037741	0.00519559	0.469135
cg17793357	0.000351423	0.0159857	0.982501	0.0113452	0.00868056	0.193951	0.00514713	0.0131191	0.695566
cg17793372	0.015174	0.0147031	0.304321	-0.0108864	0.00798407	0.175505	-0.00131417	0.0120665	0.913471
cg17793497	0.0255932	0.0175394	0.147363	0.00101911	0.00952424	0.914982	-0.0159612	0.0143941	0.269905
cg17793515	0.000270103	0.0084161	0.974456	-0.00258765	0.00457012	0.572404	0.00320839	0.0069069	0.643194
cg17793549	-0.0472799	0.0250859	0.0621069	0.0119821	0.0136222	0.380994	0.0420317	0.0205874	0.0435821
cg17793608	-0.000627615	0.00644789	0.922636	-0.00126461	0.00350134	0.718659	0.000440164	0.00529164	0.933859
cg17793675	0.015799	0.00943308	0.096805	-0.00306521	0.00512236	0.550805	-0.0103351	0.00774151	0.184623
cg17793721	-0.0111713	0.0111367	0.318015	-0.00267975	0.00604748	0.658551	0.00708139	0.00913966	0.440121
cg17793749	-0.00478843	0.0106286	0.65322	0.00135574	0.00577156	0.814723	0.00442976	0.00872265	0.612579
cg17793767	-0.0100768	0.0140495	0.474749	-0.00622216	0.00762918	0.416506	0.0116113	0.0115301	0.316127
cg17793776	-0.000799219	0.00545812	0.883852	0.000645785	0.00296387	0.827922	-0.000706765	0.00447935	0.874917
cg17793781	0.0421889	0.0260418	0.108086	-0.00329217	0.0141413	0.816345	-0.0480953	0.0213719	0.0264129
cg17793814	0.0448771	0.0163785	0.00717054	-0.0250998	0.00889386	0.00566243	-0.0257733	0.0134414	0.0577737
cg17793848	0.00565596	0.00311043	0.0717265	-0.00158975	0.00168903	0.348653	-0.00257954	0.00255266	0.314458
cg17793880	-0.0348356	0.0325419	0.286744	0.00368691	0.0176709	0.835113	0.0224985	0.0267064	0.401369
cg17793891	-0.0143329	0.0074714	0.0576567	0.00204331	0.00405713	0.615525	0.00878613	0.0061316	0.154715
cg17793964	0.0022631	0.00900168	0.801967	0.010133	0.0048881	0.0405095	-0.0122306	0.00738747	0.100655
cg17794012	-0.0362229	0.0170232	0.0355828	0.006671	0.00924397	0.472035	0.0204471	0.0139706	0.146159
cg17794241	-0.00208493	0.0127327	0.870232	0.0021674	0.00691414	0.754515	-0.00750806	0.0104495	0.473965
cg17794261	-0.00262229	0.00300366	0.384548	0.00208655	0.00163105	0.203496	0.000191657	0.00246504	0.938168
cg17794289	-0.000431455	0.00822263	0.958248	-0.00505965	0.00446506	0.259609	0.0129604	0.00674812	0.0573723
cg17794320	-0.00181622	0.00815722	0.824219	-0.000680193	0.00442954	0.878239	0.000962703	0.00669444	0.885917
cg17794327	0.00614782	0.00730211	0.401657	0.00054203	0.0039652	0.89152	-0.0101831	0.00599267	0.092098
cg17794417	-0.00122362	0.00250599	0.626324	0.00198645	0.00136081	0.147207	-0.00019761	0.00205661	0.923628
cg17794524	-0.00231338	0.00919631	0.801854	-0.00270104	0.00499379	0.589685	0.000586303	0.0075472	0.93822
cg17794539	0.00127611	0.00991801	0.897857	-0.000545884	0.00538569	0.919451	0.00542281	0.00813948	0.506655
cg17794604	-0.0153272	0.00999398	0.127988	0.00350691	0.00542694	0.519494	0.00559828	0.00820182	0.496316
cg17794650	-0.00305274	0.00907698	0.737273	0.00352973	0.00492899	0.475437	0.0033155	0.00744926	0.657139
cg17794695	-0.00855463	0.00560681	0.129941	-0.000193196	0.00304462	0.949519	0.006648	0.00460138	0.151361
cg17794776	-0.0189059	0.0110768	0.0906824	0.0106345	0.00601496	0.0798326	0.00241618	0.00909051	0.790897
cg17794778	-0.00857842	0.0154604	0.580113	-0.00403167	0.00839529	0.632018	0.0172182	0.0126879	0.177544
cg17794784	0.00374244	0.00848526	0.660041	-0.00338728	0.00460768	0.463819	0.000562506	0.00696366	0.935766
cg17794788	-0.0258157	0.0196101	0.19076	0.00444468	0.0106487	0.677205	0.0303866	0.0160936	0.061644
cg17794813	0.0111844	0.0157645	0.479534	-0.010844	0.00856043	0.207917	-0.0131737	0.0129375	0.310791
cg17794872	0.00721341	0.00743002	0.333754	-0.00769122	0.00403466	0.0592224	0.00241615	0.00609764	0.692693
cg17794914	0.0174018	0.0194998	0.374122	0.00320743	0.0105888	0.762532	-0.0233412	0.016003	0.147538
cg17794996	-0.0104293	0.0250991	0.678567	-0.000222018	0.0136293	0.987033	0.013059	0.0205982	0.527406
cg17795059	-0.00590974	0.0138472	0.670372	0.00108416	0.00751932	0.88562	0.00980434	0.0113641	0.390153
cg17795121	-0.0136012	0.0167513	0.418574	0.01247	0.0090963	0.1732	0.00347853	0.0137474	0.800716
cg17795158	-0.00726879	0.00571234	0.205888	0.00546881	0.00310192	0.0806707	0.00232604	0.00468798	0.620764
cg17795164	0.00707164	0.00343664	0.041981	-0.000818894	0.00186617	0.661659	-0.00482047	0.00282037	0.0902401
cg17795177	-0.0167243	0.00716819	0.0214594	0.00521994	0.00389248	0.182673	0.00402549	0.00588276	0.495234
cg17795258	-0.00295888	0.00983695	0.76414	-0.000703443	0.00534167	0.89547	0.00339277	0.00807295	0.675113
cg17795291	0.0127365	0.0120456	0.292667	0.000991781	0.00654103	0.879761	-0.024667	0.00988557	0.0140717
cg17795343	-0.0219066	0.0162727	0.181001	0.0108992	0.00883643	0.220043	0.0237849	0.0133546	0.0776698
cg17795486	-0.004605	0.00256507	0.0753567	0.00094668	0.00139289	0.498152	0.00559691	0.0021051	0.00901342
cg17795540	0.00527744	0.00870223	0.545467	-0.00382478	0.00472549	0.420036	-0.00593207	0.00714171	0.407986
cg17795586	-0.00674674	0.00701334	0.338166	-0.00147427	0.00380839	0.699423	0.00590894	0.00575569	0.306849
cg17795611	-0.012078	0.0203332	0.553729	-0.00242257	0.0110413	0.826738	0.0245385	0.0166869	0.144275
cg17795629	-0.00203044	0.00278153	0.466959	-0.00222911	0.00151043	0.142851	0.00115529	0.00228273	0.613798
cg17795695	0.000401646	0.00253047	0.874178	0.000795406	0.0013741	0.56387	9.02301e-05	0.0020767	0.965423
cg17795789	-0.00121151	0.0062949	0.847737	-0.000944448	0.00341826	0.78284	0.000306886	0.00516607	0.952738
cg17795924	-0.00123865	0.0106513	0.907634	-0.00523727	0.00578387	0.367182	0.00496736	0.00874126	0.571012
cg17796010	0.00589339	0.0148018	0.691288	0.00163132	0.00803768	0.839542	-0.00587469	0.0121475	0.629621
cg17796016	-0.00980152	0.00998156	0.328273	0.00672317	0.0054202	0.21747	0.0102301	0.00819163	0.214373
cg17796043	0.0116582	0.0121283	0.338539	-0.00681668	0.0065859	0.30292	-0.0102432	0.00995338	0.305683
cg17796198	0.000585047	0.00757254	0.938558	-0.00206563	0.00411205	0.616436	-0.0051655	0.00621461	0.407669
cg17796318	0.000840998	0.00638448	0.895442	-0.00196143	0.00346691	0.57271	-0.00526455	0.00523959	0.317216
cg17796323	-0.0239767	0.0117259	0.0432659	0.00697478	0.00636743	0.275741	0.0221558	0.0096232	0.0231984
cg17796330	0.00233804	0.00301367	0.439526	-0.00232261	0.00163649	0.158649	-0.00231432	0.00247325	0.351457
cg17796333	0.00570788	0.013856	0.681184	0.00295998	0.00752411	0.694786	0.00453525	0.0113713	0.69079
cg17796348	-0.0324509	0.0126997	0.0119774	0.00905038	0.00689621	0.192127	0.0293812	0.0104224	0.00571345
cg17796362	-0.019667	0.00867058	0.0252669	0.00427914	0.00470831	0.365416	0.018512	0.00711574	0.0105568
cg17796461	-0.0292692	0.0222913	0.191904	0.00830284	0.0121046	0.494205	0.0338559	0.0182939	0.0669012
cg17796499	-4.85457e-05	0.0127042	0.996958	0.000627449	0.00689863	0.927696	0.00584061	0.010426	0.576485
cg17796511	-0.0212697	0.0147171	0.151235	-0.00102882	0.0079917	0.897801	0.0171963	0.012078	0.157342
cg17796534	-0.00582752	0.0207171	0.779016	-0.0036658	0.0112498	0.745154	0.0163362	0.017002	0.338741
cg17796593	-0.0183436	0.0132366	0.168602	0.000316573	0.00718773	0.96495	0.0155284	0.0108629	0.1557
cg17796634	-0.000225516	0.018273	0.990176	-0.00643504	0.00992264	0.518	0.00105647	0.0149963	0.943964
cg17796656	-0.011078	0.0113013	0.329121	0.0162809	0.00613685	0.00915933	0.000197708	0.00927472	0.983031
cg17796813	-0.00544327	0.0132914	0.682945	0.0179552	0.00721751	0.0143565	-0.00208446	0.0109079	0.848803
cg17796820	0.0112771	0.0151053	0.456919	0.016849	0.00820248	0.0423327	-0.0136787	0.0123965	0.272247
cg17796836	0.0245122	0.0175045	0.164228	-0.000936971	0.00950531	0.921656	-0.0160698	0.0143655	0.265732
cg17796897	-0.00118415	0.00258274	0.647507	-0.00133313	0.00140248	0.343915	0.00136394	0.0021196	0.521244
cg17796923	0.00477768	0.0122496	0.697271	-0.0031621	0.00665181	0.635463	-0.00300614	0.010053	0.765481
cg17796960	-0.0319537	0.0298277	0.286389	0.00130126	0.0161971	0.936113	0.0280473	0.0244789	0.254375
cg17796982	-0.00426193	0.0188949	0.821963	-0.0067027	0.0102603	0.51495	0.0199011	0.0155066	0.202051
cg17797028	-0.006399	0.036446	0.860951	0.0296633	0.019791	0.136782	-0.0125698	0.0299104	0.675124
cg17797074	0.0114812	0.0156823	0.465656	0.00725957	0.00851583	0.395801	-0.0221737	0.0128701	0.0877196
cg17797106	0.00209575	0.00683901	0.759848	0.000130456	0.00371372	0.972041	0.00108236	0.00561261	0.847437
cg17797158	0.000225271	0.00918838	0.980485	-0.00135764	0.00498948	0.786055	-6.29995e-05	0.00754069	0.993349
cg17797182	8.7524e-05	0.00197816	0.964789	-0.00105022	0.00107418	0.33037	-5.40493e-05	0.00162343	0.973501
cg17797229	0.0125705	0.00816574	0.126574	-0.0111221	0.00443417	0.0135914	-0.00596119	0.00670143	0.375655
cg17797252	0.0314793	0.0122914	0.0117895	-0.0195313	0.0066745	0.00416862	-0.0291465	0.0100873	0.00464971
cg17797313	-0.0191462	0.0214257	0.373481	-0.0193101	0.0116346	0.09982	0.0127827	0.0175835	0.468788
cg17797360	-0.0167428	0.0192955	0.387445	0.00572516	0.0104779	0.585894	0.0183235	0.0158353	0.249728
cg17797384	0.0136966	0.0212367	0.520301	-0.000323835	0.011532	0.977648	-0.0137791	0.0174284	0.430871
cg17797395	0.0113414	0.0262536	0.666592	0.0123951	0.0142563	0.386494	-0.014351	0.0215457	0.506759
cg17797407	0.0251106	0.0184778	0.176939	0.000548384	0.0100338	0.956514	-0.0107094	0.0151643	0.481541
cg17797414	-0.00810479	0.00971471	0.405931	0.00479576	0.00527529	0.365286	-0.00133114	0.00797264	0.867706
cg17797446	-0.0209139	0.0147517	0.159095	0.00901828	0.00801046	0.262695	0.0178888	0.0121063	0.142361
cg17797480	-0.00927041	0.00769157	0.230686	0.00371982	0.00417669	0.375079	0.00567105	0.00631229	0.370927
cg17797514	0.00199096	0.00892575	0.823904	0.00048523	0.00484687	0.920438	-0.00444955	0.00732515	0.544815
cg17797591	0.00323462	0.00401891	0.422643	-0.00154467	0.00218235	0.480566	-0.00215586	0.00329823	0.514706
cg17797614	0.00329202	0.00220031	0.137476	-0.00061998	0.00119482	0.604878	-0.00426917	0.00180574	0.0198219
cg17797731	-0.000293906	0.00795049	0.970578	-0.00407038	0.00431728	0.347844	0.00308164	0.00652478	0.63765
cg17797797	-0.00888904	0.0118327	0.45412	0.00853651	0.0064254	0.186744	0.00798875	0.00971081	0.412478
cg17797848	0.00766288	0.0154312	0.620475	-0.000878841	0.00837949	0.916662	-0.0120884	0.0126641	0.341903
cg17797857	0.00319305	0.0162815	0.844881	0.00136224	0.00884117	0.87783	0.00473844	0.0133618	0.723549
cg17797859	0.0106144	0.00891519	0.236375	0.00518002	0.00484113	0.286961	-0.0117265	0.00731649	0.111856
cg17797863	0.000756257	0.0117678	0.948876	-0.00553924	0.00639014	0.387916	0.00425773	0.00965753	0.660171
cg17797874	-0.000165069	0.00903233	0.985452	-0.00284241	0.00490474	0.563421	-0.000667696	0.00741262	0.928391
cg17797898	-0.00231139	0.00480146	0.631193	0.000369424	0.00260729	0.887585	0.000709497	0.00394044	0.857441
cg17797971	0.0294227	0.0131567	0.0273477	-0.00379295	0.00714434	0.596556	-0.0233765	0.0107974	0.0325468
cg17797973	-0.00234369	0.00233192	0.31708	-0.000927104	0.00126628	0.465636	0.000991083	0.00191375	0.605586
cg17798016	0.00392845	0.0117928	0.739677	-0.00732585	0.00640376	0.255111	0.00173313	0.00967811	0.858207
cg17798037	0.00352049	0.0153151	0.818619	0.00565727	0.00831641	0.497773	0.00100167	0.0125687	0.936624
cg17798063	0.00598619	0.00619327	0.335882	-0.00100521	0.00336308	0.765584	-0.0043099	0.00508267	0.398302
cg17798070	-0.00689783	0.012019	0.567201	-0.00451672	0.00652658	0.490364	0.0126084	0.00986372	0.20385
cg17798085	-0.00462389	0.00413569	0.265984	0.00240847	0.00224577	0.285867	0.0038141	0.00339407	0.263563
cg17798103	0.0257264	0.0146522	0.0819047	-0.011675	0.00795643	0.145129	-0.0234126	0.0120247	0.0540788
cg17798175	0.0324968	0.0233181	0.166239	-0.0211268	0.0126622	0.0980628	-0.021433	0.0191366	0.265153
cg17798192	0.00235532	0.00206359	0.256195	-0.001099	0.00112057	0.328869	-0.00174742	0.00169354	0.304422
cg17798194	-0.00889214	0.00741826	0.233228	-0.00198398	0.00402827	0.623337	0.010151	0.00608799	0.0982829
cg17798208	0.00713742	0.0083391	0.393915	-0.00216176	0.00452831	0.634033	-0.00643852	0.0068437	0.348871
cg17798225	0.0620169	0.0214014	0.00453618	-0.0265776	0.0116214	0.0241123	-0.0446745	0.0175636	0.0123612
cg17798252	0.00816152	0.0172242	0.636552	-0.00634923	0.00935308	0.498666	-0.0050765	0.0141355	0.720185
cg17798320	0.00633135	0.00974758	0.517349	-0.00138891	0.00529314	0.793505	-0.00259293	0.00799961	0.746453
cg17798347	-0.000937733	0.00336234	0.78085	0.00284927	0.00182582	0.121503	-0.000142389	0.00275939	0.95894
cg17798439	0.0221641	0.0127257	0.0843589	-0.00347422	0.0069103	0.616138	-0.0255015	0.0104436	0.0162069
cg17798547	-0.0111559	0.0109587	0.310916	0.000772028	0.00595083	0.897013	0.00719895	0.00899359	0.425173
cg17798563	-0.00364936	0.0172269	0.832624	0.0215435	0.00935459	0.0231601	-0.00303901	0.0141377	0.830199
cg17798568	-0.00204123	0.00211253	0.33604	0.00129367	0.00114715	0.261888	0.002528	0.00173371	0.147649
cg17798590	-0.00155671	0.00778429	0.841864	-0.00112116	0.00422703	0.791324	0.00246039	0.00638839	0.700882
cg17798614	0.00742951	0.0140741	0.598643	-0.00587543	0.00764254	0.443672	-0.00507147	0.0115503	0.661467
cg17798626	-0.0150534	0.0105616	0.156904	0.00920461	0.00573516	0.111374	0.0120298	0.00866764	0.167974
cg17798633	0.0188486	0.0111522	0.0938349	-0.00135356	0.00605586	0.823551	-0.0204701	0.00915232	0.0273295
cg17798638	0.00957769	0.00941267	0.311133	-0.0104317	0.00511128	0.0436535	-0.00230363	0.00772476	0.766102
cg17798654	0.00715544	0.00836755	0.394332	-0.00419597	0.00454376	0.35779	-0.000494323	0.00686705	0.942745
cg17798659	0.00531299	0.00837274	0.527034	-0.00307709	0.00454657	0.499957	-0.00114519	0.00687131	0.867942
cg17798847	0.014012	0.00955296	0.145293	-0.000645667	0.00518746	0.901173	-0.0115968	0.00783989	0.141942
cg17798857	0.023028	0.0150647	0.129232	-0.0116619	0.00818045	0.156821	-0.0166811	0.0123633	0.180028
cg17798901	0.00185373	0.0244614	0.93973	0.00888396	0.013283	0.505012	0.00428432	0.0200749	0.831397
cg17798934	0.021713	0.0214462	0.313548	-0.0161657	0.0116457	0.167904	-0.00682592	0.0176004	0.698892
cg17798944	0.00854296	0.00627078	0.175872	-0.00180839	0.00340517	0.596438	-0.00936577	0.00514628	0.071492
cg17798978	-0.00290738	0.00708606	0.682387	0.00111751	0.00384788	0.77204	0.00186354	0.00581537	0.749234
cg17798981	-0.0237997	0.0124174	0.0578784	0.00606928	0.00674291	0.370035	0.0218866	0.0101907	0.0339319
cg17799013	-0.0187885	0.0162365	0.249707	0.00939918	0.00881675	0.288731	0.00654607	0.0133249	0.624217
cg17799033	-0.00869755	0.0187401	0.643484	-0.010231	0.0101763	0.31692	0.00917315	0.0153796	0.5521
cg17799040	-0.0133746	0.0258204	0.60551	-0.0135639	0.014021	0.335468	0.00683344	0.0211902	0.7477
cg17799052	-0.00329659	0.00694682	0.636051	-0.00392497	0.00377227	0.300399	0.00844764	0.00570109	0.141264
cg17799068	0.00521264	0.00400111	0.195364	-0.00264605	0.00217268	0.225879	-0.00157758	0.00328361	0.631868
cg17799090	0.00343954	0.00792073	0.664961	-0.00340351	0.00430112	0.430467	-0.000172182	0.00650036	0.978916
cg17799196	-0.00276182	0.0118136	0.815588	-0.00265019	0.00641502	0.680321	-0.00307685	0.00969513	0.751572
cg17799244	-0.0378417	0.0180097	0.0379089	0.0197482	0.00977966	0.0458865	0.0244762	0.0147802	0.100569
cg17799287	-0.00859143	0.00983583	0.384303	0.0079473	0.00534106	0.139622	0.0046064	0.00807204	0.569393
cg17799295	-0.00262016	0.00639774	0.682936	-0.00114638	0.00347411	0.742043	0.0017629	0.00525048	0.737692
cg17799319	-0.00138091	0.0107527	0.898047	0.000323038	0.00583892	0.95598	-0.00300008	0.00882445	0.734525
cg17799326	0.0151244	0.0184933	0.415222	0.00216247	0.0100423	0.829903	-0.00576176	0.015177	0.704947
cg17799334	0.00220221	0.00383724	0.567204	0.000478798	0.0020837	0.818688	-0.00201406	0.00314914	0.523788
cg17799341	0.00424212	0.0131243	0.747137	-0.00117053	0.00712676	0.86984	-0.00786277	0.0107708	0.466937
cg17799449	-0.0180287	0.0105445	0.0901276	-0.00198816	0.00572589	0.729087	0.0124682	0.00865363	0.152481
cg17799456	-0.0192161	0.0115593	0.0992819	0.0110157	0.00627695	0.0820517	0.00915703	0.00948646	0.336525
cg17799488	-0.0048504	0.0102867	0.638201	-0.00052505	0.00558588	0.925283	-0.00105905	0.00844203	0.900396
cg17799508	-0.00534875	0.00605592	0.37904	0.00494097	0.00328849	0.135833	0.00531197	0.00496995	0.287492
cg17799563	-0.00989898	0.0110743	0.373341	0.00180034	0.00601355	0.765215	0.00346682	0.00908838	0.7036
cg17799599	-0.0126283	0.0227802	0.58046	0.0150974	0.0123701	0.224895	0.00561086	0.0186951	0.764649
cg17799601	0.00882336	0.00714645	0.219592	-0.00632588	0.00388067	0.105941	-0.00426178	0.00586493	0.468981
cg17799610	-0.00192853	0.00688296	0.779859	-0.000983226	0.00373759	0.792994	0.00397947	0.00564869	0.482613
cg17799611	-0.0027047	0.00333128	0.418596	0.00211356	0.00180896	0.245176	0.0030384	0.0027339	0.26883
cg17799614	0.0348628	0.0186252	0.0638893	-0.0161102	0.0101139	0.114056	-0.0205967	0.0152853	0.180593
cg17799742	-0.00543519	0.0158438	0.732217	0.0033071	0.00860353	0.701433	0.00431567	0.0130027	0.740591
cg17799757	0.00650429	0.0121543	0.593632	0.00581374	0.00660005	0.380313	-0.00753899	0.00997477	0.451381
cg17799760	0.0209403	0.00777785	0.00820591	-0.00912199	0.00422354	0.0329594	-0.00987446	0.0063831	0.124743
cg17799868	0.00133905	0.012771	0.916685	0.00368787	0.00693494	0.59595	-0.0070721	0.0104809	0.501243
cg17799946	0.0195595	0.0169541	0.251135	-0.00506983	0.00920644	0.582968	-0.0315744	0.0139138	0.0252017
cg17799971	-0.0113861	0.0134637	0.39956	0.0102437	0.00731105	0.163991	-0.000567979	0.0110493	0.959097
cg17799982	0.0172174	0.0131584	0.193442	0.00767415	0.00714529	0.285166	-0.0129304	0.0107988	0.233729
cg17800096	-0.0126434	0.0109912	0.252508	-0.000233826	0.00596845	0.96882	0.0134561	0.00902022	0.138621
cg17800124	-0.0161588	0.00630015	0.0116701	0.00370595	0.00342111	0.281062	0.0118472	0.00517038	0.0238471
cg17800229	0.00187525	0.0029069	0.520203	-0.00284981	0.00157851	0.0737499	0.000352683	0.00238562	0.882742
cg17800356	0.0226553	0.0185858	0.225468	-0.013958	0.0100925	0.169463	-0.0192857	0.0152529	0.208761
cg17800396	-0.0119446	0.0104681	0.256331	0.0112064	0.00568442	0.0511871	0.00479106	0.00859095	0.578191
cg17800401	0.00166941	0.00599875	0.78131	-0.00308065	0.00325745	0.346361	-0.0014289	0.00492303	0.772173
cg17800416	-0.0110054	0.0152428	0.471823	0.00259616	0.00827718	0.754379	0.00307361	0.0125094	0.80637
cg17800426	-0.000652984	0.0103236	0.949681	-0.00727232	0.00560593	0.197258	0.00761789	0.00847234	0.370537
cg17800428	-0.00581215	0.00927838	0.532338	0.00113708	0.00503836	0.821866	0.00482053	0.00761455	0.528003
cg17800442	0.00117976	0.00805086	0.883764	-0.00241991	0.00437179	0.581024	-0.00673696	0.00660715	0.310133
cg17800497	0.011838	0.00971533	0.225644	-0.00445509	0.00527563	0.400242	-0.00421174	0.00797314	0.598396
cg17800538	-0.00658851	0.00275148	0.0183325	0.00069581	0.00149411	0.64235	0.00537394	0.00225808	0.0190398
cg17800627	-0.00281872	0.00916323	0.758959	-0.00121978	0.00497583	0.806804	0.00510701	0.00752005	0.498488
cg17800653	-0.0114668	0.0220349	0.603836	-0.0105664	0.0119654	0.379118	0.00234357	0.0180835	0.897122
cg17800666	-0.00423931	0.0113855	0.710353	0.000236027	0.00618254	0.969616	0.00307673	0.00934378	0.742569
cg17800669	-0.00337544	0.0308274	0.91301	0.00693159	0.0167399	0.679626	0.0186794	0.0252994	0.461883
cg17800698	0.000867508	0.00711931	0.903238	-0.00173933	0.00386593	0.65366	0.0066138	0.00584265	0.260102
cg17800708	-0.0135715	0.00554837	0.0160288	0.00677882	0.00301288	0.0264421	0.00886274	0.00455341	0.0541576
cg17800788	0.0248257	0.0172047	0.151874	-0.000839616	0.00934254	0.928554	-0.0230274	0.0141195	0.105774
cg17800870	0.037812	0.0315456	0.233242	-0.0126873	0.0171299	0.460484	0.000271149	0.0258888	0.991662
cg17800929	-1.94994e-05	0.0023993	0.99353	0.00269316	0.00130287	0.0410726	-0.000224921	0.00196905	0.909265
cg17800960	-0.0088605	0.00862605	0.306589	-0.00210139	0.00468412	0.654589	0.00780348	0.00707919	0.272732
cg17800974	-0.00839403	0.00936276	0.371926	0.00817912	0.00508418	0.11054	0.00183701	0.0076838	0.811491
cg17801018	-0.00731145	0.0112365	0.516606	0.00942969	0.00610166	0.125115	0.00374843	0.00922155	0.685175
cg17801058	0.0279204	0.0124465	0.0268851	-0.0104805	0.00675869	0.123854	-0.0128046	0.0102145	0.212658
cg17801073	-0.0327814	0.0135527	0.0172122	0.0126968	0.0073594	0.0872902	0.022367	0.0111224	0.0467724
cg17801117	0.00253259	0.00289806	0.384082	-7.83526e-05	0.00157371	0.960381	-0.00178794	0.00237837	0.453807
cg17801256	0.00109505	0.00202062	0.588959	0.00104002	0.00109724	0.345282	-0.000640404	0.00165828	0.700105
cg17801268	-0.00206564	0.00210261	0.328048	-0.000370332	0.00114176	0.746288	0.00110847	0.00172556	0.521961
cg17801295	-0.000435592	0.00444796	0.922166	-0.000771692	0.00241534	0.749956	0.00147357	0.00365034	0.687232
cg17801337	-0.00173403	0.00941638	0.854235	0.00524305	0.00511329	0.307436	0.000788516	0.0077278	0.918914
cg17801352	0.0122937	0.0186546	0.511262	0.00287574	0.0101298	0.77703	-0.0139845	0.0153094	0.363001
cg17801369	-0.00371043	0.0165713	0.823244	-0.00101361	0.00899854	0.91052	0.00378362	0.0135996	0.78137
cg17801432	0.0115677	0.00760611	0.131169	-0.00301663	0.00413028	0.466717	-0.00629069	0.00624216	0.315774
cg17801467	0.0012812	0.0024394	0.600494	-0.000198512	0.00132464	0.881149	-0.000332383	0.00200195	0.868439
cg17801546	0.00651577	0.00878799	0.460006	-0.00650324	0.00477206	0.175737	-0.00558659	0.00721209	0.440229
cg17801560	-0.0186872	0.0113158	0.101503	0.0035389	0.00614471	0.565842	0.0153504	0.0092866	0.101189
cg17801629	-0.000866799	0.00716487	0.903928	-0.00795416	0.00389067	0.0433	0.00128389	0.00588004	0.827563
cg17801765	-0.00655977	0.0215076	0.760945	0.00858746	0.0116791	0.463731	0.00261152	0.0176508	0.88265
cg17801840	0.00295111	0.00327284	0.369188	-0.00287386	0.00177722	0.108731	-0.00246541	0.00268594	0.360683
cg17801860	-0.00139216	0.00746725	0.852447	0.00296281	0.00405487	0.466529	0.00243678	0.00612819	0.691671
cg17801864	0.0184115	0.0181685	0.313105	-0.0184339	0.0098659	0.0643612	-0.0122133	0.0149105	0.414498
cg17801930	-0.0344426	0.0175275	0.0519282	0.00198391	0.00951779	0.835269	0.0136745	0.0143844	0.343865
cg17801983	-0.0298244	0.0189009	0.117452	0.0246899	0.0102636	0.0178149	0.0158391	0.0155116	0.30944
cg17802076	-0.00963793	0.00806255	0.234503	0.00374494	0.00437813	0.394204	0.0114876	0.00661674	0.0853393
cg17802101	0.00136376	0.00966375	0.888033	0.000192264	0.00524762	0.97084	0.000479328	0.00793081	0.951916
cg17802144	0.00330034	0.00589968	0.577018	0.00384317	0.00320365	0.232863	-0.00546074	0.00484173	0.261838
cg17802179	0.00467938	0.00590671	0.429941	-0.0011671	0.00320747	0.716655	-0.00428635	0.0048475	0.378496
cg17802213	-0.00994047	0.015049	0.510288	0.000485443	0.00817192	0.952738	0.00363607	0.0123504	0.768999
cg17802216	0.000393542	0.00773065	0.959492	-0.00135889	0.0041979	0.746775	0.00225746	0.00634436	0.722656
cg17802220	-0.0100265	0.0130612	0.444336	-0.0100682	0.00709249	0.158563	0.0159868	0.010719	0.138707
cg17802231	-0.00456699	0.0123602	0.712472	-0.00519814	0.00671186	0.440314	0.0155029	0.0101437	0.129303
cg17802281	0.00276628	0.0062867	0.660786	-0.0015757	0.00341381	0.645304	-0.00115212	0.00515934	0.82371
cg17802296	-0.00730562	0.0078715	0.355382	0.00262756	0.00427439	0.540008	0.00128438	0.00645996	0.842769
cg17802364	0.00272246	0.0077756	0.726912	-0.0012892	0.00422231	0.760692	-0.00199166	0.00638125	0.755547
cg17802460	-0.000485002	0.00773567	0.950122	0.00357014	0.00420063	0.397224	-0.00227711	0.00634849	0.720518
cg17802464	-0.0165464	0.0132403	0.214065	-0.000546471	0.00718979	0.939552	0.00762405	0.010866	0.484386
cg17802475	-0.000146729	0.00806328	0.985515	-0.00843024	0.00437853	0.0567665	0.00748067	0.00661734	0.260739
cg17802486	0.0279989	0.0152245	0.0686015	-0.0143629	0.0082672	0.0851259	-0.016229	0.0124944	0.196693
cg17802514	-0.00384265	0.00692663	0.580182	0.00542402	0.00376131	0.152127	0.00683177	0.00568452	0.232015
cg17802537	0.00217159	0.00935458	0.816859	-0.00209022	0.00507973	0.68152	0.000623391	0.00767709	0.935429
cg17802549	-0.00259417	0.00865426	0.764928	0.000786401	0.00469945	0.867411	0.00761845	0.00710235	0.285769
cg17802552	0.00105578	0.00781249	0.892748	-0.00327742	0.00424234	0.441446	-0.000728169	0.00641152	0.909784
cg17802587	0.00141219	0.00242329	0.56125	0.000622902	0.0013159	0.63689	-0.0022128	0.00198874	0.26828
cg17802600	-0.00647837	0.00537134	0.230366	0.0023442	0.00291675	0.423302	0.00252427	0.00440813	0.568057
cg17802633	0.0430232	0.0155214	0.00654691	-0.0145184	0.00842847	0.087781	-0.0319684	0.0127381	0.0135405
cg17802766	-0.00748893	0.0094425	0.429422	0.00160471	0.00512748	0.754901	0.00618058	0.00774924	0.426837
cg17802810	0.0101912	0.0130908	0.437947	0.00327795	0.00710857	0.645618	-0.00537854	0.0107433	0.617624
cg17802847	-0.00178069	0.00472597	0.707057	0.00265265	0.0025663	0.303568	0.00105606	0.00387849	0.785913
cg17802942	0.00137175	0.00400453	0.732591	0.00210593	0.00217454	0.334945	-0.00141156	0.00328642	0.66839
cg17802949	-0.00747994	0.00647034	0.250172	0.00199671	0.00351353	0.570995	0.000231568	0.00531005	0.965295
cg17802961	-0.0017161	0.00295543	0.562658	-0.00121206	0.00160486	0.451716	0.00231712	0.00242545	0.341503
cg17803054	0.00606013	0.00531156	0.256377	-0.00439917	0.00288429	0.130075	-0.00375999	0.00435908	0.390253
cg17803089	-0.00489868	0.00789566	0.53626	0.00244125	0.00428751	0.570254	-0.00675122	0.00647978	0.299747
cg17803100	-0.00153439	0.0113344	0.892563	-0.00734151	0.00615481	0.235511	0.00578199	0.00930187	0.535495
cg17803175	0.0107332	0.00408278	0.00979132	-0.00375195	0.00221703	0.0934136	-0.00531671	0.00335064	0.115434
cg17803226	-0.00599474	0.00729318	0.412875	0.00576047	0.00396035	0.148645	-0.00399717	0.00598534	0.505643
cg17803235	-0.00784988	0.00733471	0.286855	-0.000597518	0.0039829	0.881023	0.00666598	0.00601943	0.270532
cg17803284	-0.00578288	0.00613467	0.347923	0.00273241	0.00333125	0.413856	0.00364009	0.00503458	0.471203
cg17803298	-0.0155341	0.0110684	0.163294	0.00506922	0.00601035	0.400827	0.00212528	0.00908354	0.815443
cg17803329	0.000364661	0.00921411	0.968503	0.00199264	0.00500345	0.691216	-0.00334878	0.0075618	0.658741
cg17803369	-0.00883397	0.00791861	0.267026	-0.00245091	0.00429997	0.569852	0.00976757	0.00649862	0.135699
cg17803410	-0.00574809	0.0102679	0.576746	0.00491188	0.00557568	0.380267	0.000619674	0.00842662	0.941512
cg17803418	-0.000457169	0.0105667	0.965569	-0.0081014	0.00573796	0.160804	-0.00853476	0.00867188	0.327183
cg17803430	0.00149017	0.0139175	0.914927	0.00463205	0.00755749	0.541201	-0.00751289	0.0114218	0.51206
cg17803457	0.000904491	0.0145312	0.950481	0.000327032	0.00789072	0.967016	-0.00351718	0.0119254	0.768602
cg17803467	-0.00302055	0.00420014	0.47357	0.000911604	0.00228076	0.690158	0.00151897	0.00344695	0.660317
cg17803471	-0.0135881	0.0119839	0.259315	0.0053051	0.00650749	0.416702	0.00527331	0.00983487	0.592914
cg17803523	-0.00569121	0.00640397	0.376103	-8.9472e-05	0.00347749	0.97952	0.00387143	0.00525558	0.462914
cg17803536	-0.00465877	0.00980087	0.635485	0.00582468	0.00532208	0.276154	0.0065652	0.00804334	0.416134
cg17803546	0.0159308	0.0192708	0.410209	-0.00752139	0.0104644	0.473815	-0.0128105	0.0158151	0.419679
cg17803589	0.00114955	0.006915	0.868273	-0.00450671	0.00375499	0.232643	-0.00188529	0.00567497	0.740361
cg17803629	0.00300887	0.00483335	0.534886	0.000260519	0.00262461	0.921112	-0.00286745	0.00396661	0.471278
cg17803667	0.00894626	0.00515993	0.0857563	0.00122793	0.00280195	0.662072	-0.00214676	0.00423464	0.613203
cg17803713	0.00519342	0.0070429	0.462451	-0.000159563	0.00382444	0.966796	-0.00447503	0.00577994	0.440453
cg17803840	-0.0138258	0.0133595	0.302983	-0.00026833	0.00725449	0.970562	0.0109311	0.0109638	0.320948
cg17803876	-0.00931982	0.00634841	0.144943	0.00422089	0.00344732	0.223418	0.0102854	0.00520999	0.0508685
cg17803965	-0.00436295	0.0166513	0.793797	0.00083362	0.009042	0.926711	-0.00308235	0.0136653	0.821962
cg17803969	-0.0134792	0.0107657	0.213208	0.00535166	0.00584601	0.361964	0.0106836	0.00883517	0.229174
cg17803993	-0.0246971	0.0253732	0.332512	0.0447957	0.0137782	0.0015256	0.014128	0.0208232	0.498894
cg17804048	0.00461913	0.00755146	0.542007	-0.000892953	0.0041006	0.828018	-0.00457019	0.0061973	0.46242
cg17804071	-0.0133084	0.0167487	0.428559	0.0199088	0.00909487	0.0307089	0.0180397	0.0137452	0.192105
cg17804086	0.0043049	0.00713574	0.54756	0.00440562	0.00387486	0.258019	0.000639571	0.00585613	0.913232
cg17804100	0.0119466	0.0113117	0.293225	-0.00957016	0.00614249	0.122099	-0.013008	0.00928324	0.16396
cg17804109	0.0132741	0.00648536	0.0430627	-0.00777647	0.00352169	0.0293074	-0.00994785	0.00532238	0.0642745
cg17804112	0.00162926	0.0129306	0.899962	0.00454438	0.00702159	0.518851	0.000252627	0.0106118	0.98105
cg17804129	0.00364222	0.0103751	0.72622	-0.00136253	0.0056339	0.80935	0.000737349	0.00851461	0.931148
cg17804137	-0.00269936	0.0158012	0.86467	-0.0022095	0.0085804	0.79727	-0.00957558	0.0129677	0.461833
cg17804141	-0.00195492	0.00794263	0.80604	-0.00630929	0.00431301	0.14636	0.00192344	0.00651833	0.768487
cg17804143	-0.00411708	0.0185226	0.824513	0.00206608	0.0100581	0.837629	0.015562	0.015201	0.308201
cg17804154	0.00704101	0.0145715	0.62991	-0.00281674	0.00791262	0.722537	-0.00364287	0.0119585	0.761226
cg17804248	-0.00472356	0.00325604	0.149707	0.00256591	0.0017681	0.149563	0.00244858	0.00267216	0.361497
cg17804261	-0.00708343	0.00973457	0.468369	0.000161469	0.00528607	0.975687	0.00640349	0.00798893	0.424544
cg17804302	-0.00336303	0.00280374	0.232918	0.000477548	0.00152249	0.754371	0.000121087	0.00230096	0.958126
cg17804348	-0.0143869	0.00973148	0.142161	0.0054478	0.0052844	0.304839	0.00653777	0.0079864	0.414777
cg17804356	-0.00533933	0.00348455	0.128323	-0.000841846	0.00189218	0.657261	0.00336302	0.00285969	0.24213
cg17804387	-0.00255507	0.00995316	0.797883	-0.00306852	0.00540477	0.571367	0.00244263	0.00816832	0.765476
cg17804401	0.00351122	0.0124227	0.77798	-0.0102858	0.00674581	0.130188	-0.00461458	0.0101951	0.651707
cg17804441	-0.0161088	0.00858508	0.0632548	0.0057908	0.00466188	0.216819	0.0127552	0.00704557	0.0729649
cg17804476	0.0175783	0.00660348	0.00893254	-0.00555458	0.00358583	0.124245	-0.011748	0.00541932	0.0323293
cg17804488	-0.00391187	0.0148443	0.792637	0.00430732	0.00806075	0.594173	-0.0062438	0.0121823	0.609309
cg17804551	0.00561153	0.0108611	0.606427	-0.00454098	0.00589779	0.442982	-0.00278092	0.00891342	0.755637
cg17804581	-0.00270828	0.00296812	0.363525	0.000488032	0.00161175	0.762617	0.00255297	0.00243587	0.296901
cg17804611	-0.00155828	0.00810368	0.847868	0.0026625	0.00440047	0.546392	0.00334108	0.0066505	0.616405
cg17804635	-0.00225235	0.00348009	0.518844	0.00336394	0.00188976	0.0778227	0.00107751	0.00285603	0.706697
cg17804723	0.0107169	0.0140268	0.446484	0.00446361	0.00761685	0.559064	-0.01478	0.0115115	0.201861
cg17804750	-0.0309798	0.0189046	0.104124	0.00326117	0.0102656	0.751331	0.0352199	0.0155146	0.0251487
cg17804757	0.00451115	0.0193185	0.815796	-0.00851706	0.0104903	0.418605	0.00235917	0.0158542	0.881981
cg17804779	0.0102686	0.0110512	0.354826	0.00230894	0.00600103	0.70116	-0.0131572	0.00906946	0.149705
cg17804825	-0.0128807	0.0107719	0.234357	0.0166201	0.00584937	0.00535463	0.00111771	0.00884024	0.899619
cg17804850	0.0291624	0.0305578	0.342006	-0.0245071	0.0165935	0.142558	-0.00528957	0.025078	0.833337
cg17804886	-0.00880298	0.0118845	0.460447	0.00123498	0.00645354	0.848592	0.00678791	0.00975334	0.487923
cg17804959	0.00877629	0.00938064	0.351541	-0.00373151	0.00509388	0.465393	-0.00875067	0.00769847	0.258144
cg17804981	0.0035152	0.0089384	0.694881	-0.00628655	0.00485374	0.197964	0.00229588	0.00733553	0.754888
cg17804987	-0.00142364	0.00275409	0.606252	0.00104835	0.00149553	0.484792	0.00199656	0.00226022	0.378976
cg17804999	-0.00214046	0.00318855	0.503439	9.19665e-05	0.00173145	0.957736	0.00202154	0.00261677	0.441456
cg17805031	-0.0219465	0.00899423	0.0162817	0.00942099	0.00488406	0.0563165	0.00491527	0.00738135	0.506866
cg17805068	0.00556884	0.0164156	0.735075	-0.00836248	0.008914	0.350234	-0.0116089	0.0134719	0.39072
cg17805072	-0.00295714	0.0138199	0.830961	0.0116559	0.00750448	0.12325	-0.0102289	0.0113416	0.369088
cg17805089	-0.00862572	0.00979141	0.380267	0.00299125	0.00531694	0.574859	0.0025393	0.00803558	0.752596
cg17805199	0.00111549	0.0108942	0.918631	-0.00346457	0.00591575	0.559309	0.00324749	0.00894057	0.71713
cg17805202	0.014691	0.00879821	0.0978082	-0.00715681	0.00477761	0.137	-0.00599753	0.00722048	0.407984
cg17805210	-0.00517676	0.0120424	0.668127	0.00813822	0.0065393	0.215957	0.00217429	0.00988295	0.826276
cg17805223	0.00417009	0.0118147	0.724796	-0.00394621	0.00641563	0.539764	-0.00612828	0.00969605	0.528673
cg17805260	-0.00304937	0.0105982	0.774099	0.00606315	0.00575505	0.294404	-0.00329902	0.00869771	0.705198
cg17805291	0.0149775	0.00761899	0.0518398	-0.00237828	0.00413727	0.566571	-0.00974314	0.00625273	0.122053
cg17805294	0.00166475	0.0105849	0.875316	-0.00162021	0.00574781	0.778563	0.000691422	0.00868676	0.936704
cg17805404	-0.000249468	0.0020874	0.905088	-0.0004177	0.0011335	0.713206	0.000266891	0.00171308	0.876479
cg17805524	-0.00454219	0.00728074	0.534009	0.00568033	0.0039536	0.153627	0.000475762	0.00597513	0.936681
cg17805540	0.00110391	0.0030333	0.716608	0.000380843	0.00164715	0.817578	-0.00116211	0.00248936	0.641543
cg17805547	-0.00600134	0.0108292	0.58058	-0.00379212	0.00588049	0.520357	0.0134704	0.00888728	0.132466
cg17805581	-0.00191481	0.00885017	0.829109	-0.00646049	0.00480583	0.181616	0.00696551	0.00726312	0.33965
cg17805599	0.00716942	0.00848339	0.399882	0.00617623	0.00460666	0.182774	-0.0125014	0.00696212	0.0752985
cg17805624	0.00341861	0.00813869	0.675272	-0.0099598	0.00441948	0.0262027	-0.000902067	0.00667923	0.892815
cg17805670	-0.00160635	0.0105637	0.879416	-0.00670624	0.00573632	0.244897	0.00716626	0.00866939	0.410244
cg17805777	0.00547303	0.00697497	0.434336	0.000181067	0.00378756	0.961958	-0.00466564	0.0057242	0.416792
cg17805836	0.00845135	0.0120828	0.485745	-0.0100042	0.00656121	0.130191	-0.00666239	0.00991607	0.50307
cg17805864	-0.00864422	0.0070948	0.225683	0.00463781	0.00385263	0.231249	0.00495507	0.00582254	0.39661
cg17805875	-0.00441358	0.00974579	0.651534	-0.00431023	0.00529217	0.417144	0.00500567	0.00799814	0.532707
cg17805968	-0.0260152	0.016855	0.12559	0.0111972	0.00915264	0.223798	0.0133734	0.0138325	0.335761
cg17806020	0.0360673	0.0168505	0.0345286	-0.00289872	0.00915016	0.752	-0.0202959	0.0138288	0.145051
cg17806038	-0.0258284	0.0191608	0.180434	0.00552709	0.0104047	0.596345	0.0262347	0.0157248	0.0980887
cg17806041	-0.00408436	0.0158439	0.797052	0.00247899	0.00860356	0.773785	0.0119983	0.0130027	0.358154
cg17806059	0.00937761	0.0094482	0.323118	0.00162177	0.00513057	0.752526	-0.00701286	0.00775392	0.367745
cg17806069	-0.0103496	0.0178296	0.562783	0.0109841	0.00968183	0.259047	0.0205299	0.0146323	0.163416
cg17806112	-0.0218517	0.0222898	0.329068	0.0177023	0.0121038	0.146445	0.0088902	0.0182927	0.627936
cg17806224	0.0116096	0.0115234	0.315914	-0.00206458	0.00625744	0.742073	-0.0188212	0.00945698	0.0490506
cg17806245	0.00402931	0.00610712	0.510778	-0.00253469	0.00331629	0.446316	-0.00367952	0.00501197	0.464421
cg17806339	0.027446	0.0138372	0.0498043	-0.00188553	0.00751389	0.802329	-0.0289556	0.0113559	0.0121541
cg17806358	0.0388256	0.023007	0.0943302	-0.0128709	0.0124933	0.305166	-0.0300304	0.0188813	0.114597
cg17806394	-0.00236295	0.0169481	0.889371	-0.00811412	0.00920318	0.37988	0.00204158	0.0139089	0.883573
cg17806401	-0.00837819	0.0183499	0.648873	0.0053355	0.00996435	0.593414	0.0116481	0.0150593	0.440895
cg17806411	0.00228852	0.0207159	0.912237	0.0015043	0.0112492	0.893864	0.0156478	0.017001	0.359376
cg17806418	-0.00351039	0.0077962	0.653402	-0.000100825	0.0042335	0.981043	0.00195574	0.00639816	0.760432
cg17806437	-0.000680395	0.00255072	0.790164	0.00101135	0.00138509	0.466841	0.000690537	0.00209332	0.74212
cg17806457	-0.00571587	0.0108723	0.600135	-0.000387204	0.00590387	0.947827	0.00748771	0.00892261	0.403186
cg17806461	0.0175538	0.0196674	0.374056	0.00873618	0.0106798	0.415122	-0.00449951	0.0161406	0.780945
cg17806522	0.0112596	0.0133135	0.399543	-0.00532855	0.00722953	0.462659	-0.00171848	0.0109261	0.875311
cg17806614	0.0118637	0.0301495	0.694716	0.0115406	0.0163718	0.48236	-0.0145979	0.024743	0.556413
cg17806623	-0.0111931	0.011049	0.313261	0.0017963	0.00599983	0.765206	0.0107592	0.00906764	0.237961
cg17806661	-0.00678832	0.00610726	0.26877	-0.00200235	0.00331637	0.547234	0.00579038	0.00501208	0.250478
cg17806673	0.00967859	0.0103374	0.351186	-0.0105055	0.00561343	0.063933	0.000519846	0.00848367	0.951251
cg17806678	-0.00143539	0.0180887	0.936896	0.00304781	0.00982256	0.75693	0.0162612	0.014845	0.275734
cg17806690	-0.000301784	0.0171658	0.986005	-0.00671631	0.00932137	0.472728	0.0122777	0.0140875	0.385365
cg17806717	0.000291383	0.0166085	0.986034	-0.000429441	0.00901875	0.962108	0.00244586	0.0136302	0.857919
cg17806757	-0.00985287	0.015472	0.525565	0.0109435	0.00840162	0.19545	0.00314639	0.0126975	0.804754
cg17806760	0.00400402	0.00909322	0.660562	0.000585363	0.00493781	0.90585	0.00483312	0.00746259	0.518563
cg17806762	-0.00788878	0.00787761	0.318823	-0.00389531	0.0042777	0.364493	0.0074406	0.00646497	0.252265
cg17806798	-0.00755845	0.0182046	0.678808	-0.0054377	0.00988547	0.583387	-0.000520306	0.0149401	0.972281
cg17806811	-0.00482022	0.0173725	0.781945	-0.00718241	0.00943362	0.44807	0.00625244	0.0142572	0.66185
cg17806814	-0.00419931	0.00951394	0.659801	0.000211514	0.00516627	0.967417	0.000964165	0.00780786	0.901947
cg17806847	0.000778863	0.00347496	0.823067	0.00055335	0.00188698	0.769886	-0.000264618	0.00285182	0.92624
cg17806866	-0.0251172	0.0299569	0.4036	0.0365063	0.0162672	0.0268235	0.0117847	0.0245849	0.632644
cg17806882	-0.0152323	0.0166528	0.362352	0.0284755	0.00904283	0.00210986	-0.000801169	0.0136666	0.953359
cg17806889	-0.00403827	0.00438892	0.359531	0.000950446	0.00238328	0.690815	0.00620601	0.00360188	0.0877003
cg17806902	-0.0099061	0.00894317	0.27042	0.00382029	0.00485633	0.433171	0.00846922	0.00733945	0.25103
cg17806907	0.00660891	0.00438236	0.134403	-0.0029118	0.00237971	0.22372	-0.00546063	0.0035965	0.131803
cg17806934	-0.00998273	0.00775871	0.200918	-0.000587876	0.00421314	0.889284	0.0121599	0.00636739	0.0587742
cg17806952	-0.00260682	0.00346876	0.453947	-0.0020575	0.00188361	0.27708	0.00400156	0.00284673	0.16264
cg17806989	-2.75929e-05	0.00929574	0.997637	-0.00230181	0.00504778	0.649285	0.00290727	0.00762879	0.70387
cg17806999	-0.00688911	0.0140296	0.624375	-0.00601043	0.00761836	0.431844	0.00841941	0.0115138	0.466183
cg17807001	0.00787336	0.020489	0.701518	0.00984192	0.0111259	0.378307	-0.00494207	0.0168148	0.769379
cg17807033	-0.00164339	0.0197802	0.933937	-0.00580145	0.010741	0.590206	0.00865402	0.0162331	0.595033
cg17807073	0.000363242	0.00244405	0.882123	0.000381923	0.00132717	0.774062	-0.000912231	0.00200577	0.650148
cg17807131	-0.00478155	0.0158282	0.763153	0.00226104	0.00859505	0.792994	0.00738265	0.0129898	0.570962
cg17807172	0.00679847	0.006565	0.302678	-0.00393152	0.00356493	0.272507	-0.00677726	0.00538774	0.211091
cg17807336	-0.00218206	0.0146175	0.881608	0.00554179	0.00793761	0.486545	-0.0075541	0.0119962	0.530193
cg17807384	0.000524733	0.00438854	0.905043	-0.00267724	0.00238307	0.263695	0.00199488	0.00360157	0.580777
cg17807393	0.0103215	0.0100888	0.308522	-0.00737526	0.00547844	0.180995	-0.00707225	0.00827965	0.394866
cg17807411	-0.0162197	0.0123524	0.191889	-0.00283481	0.00670761	0.673394	0.0109432	0.0101373	0.282728
cg17807424	-0.00751968	0.0103491	0.469014	0.00619185	0.0056198	0.272957	0.00165445	0.00849329	0.845913
cg17807448	-0.0142831	0.0104689	0.175247	0.000305974	0.00568483	0.957174	0.012857	0.00859158	0.137396
cg17807458	-0.00832659	0.0272421	0.760447	-0.00502167	0.014793	0.734909	0.0195635	0.0223569	0.383452
cg17807479	-0.00802776	0.00700646	0.254378	0.00240129	0.00380465	0.529254	0.00247464	0.00575003	0.667768
cg17807510	0.00586931	0.0133847	0.661879	0.0065547	0.0072682	0.369116	-0.00675376	0.0109845	0.539929
cg17807528	-6.38027e-05	0.00945292	0.994627	0.000343544	0.00513314	0.946761	-0.00657756	0.00775779	0.398354
cg17807554	0.00830957	0.00779459	0.288727	-0.00143036	0.00423263	0.736055	-0.0114584	0.00639684	0.0760007
cg17807649	0.0010435	0.00798702	0.896292	0.00191797	0.00433712	0.659197	-0.00103201	0.00655476	0.875183
cg17807663	-0.00570397	0.0064611	0.37926	0.00231751	0.00350851	0.51029	0.00573496	0.00530248	0.281812
cg17807683	-0.00190708	0.0126715	0.880645	-0.00125942	0.0068809	0.85511	-0.000338409	0.0103992	0.974099
cg17807777	0.0226794	0.0189166	0.233138	-0.00881806	0.0102721	0.392513	-0.0108802	0.0155244	0.484881
cg17807806	0.0272039	0.0135279	0.0467772	-0.0059213	0.00734595	0.421946	-0.0165687	0.0111021	0.138456
cg17807824	-0.00350298	0.00320653	0.277022	0.00101216	0.00174121	0.56223	0.000208529	0.00263152	0.936984
cg17807863	0.00259131	0.0137477	0.85084	-0.00516765	0.0074653	0.490256	-0.00698203	0.0112824	0.537301
cg17807913	0.0102871	0.0217946	0.637862	-0.0116729	0.0118349	0.326147	-0.00432142	0.0178863	0.809536
cg17808011	-0.000951919	0.00249437	0.703474	0.000104392	0.0013545	0.938707	-0.00148206	0.00204707	0.470608
cg17808183	0.00654686	0.0209884	0.755686	-0.000494279	0.0113971	0.965486	-0.00940928	0.0172247	0.585989
cg17808195	0.021748	0.0111922	0.0545557	-0.00807768	0.00607762	0.18657	-0.0178224	0.00918521	0.0548984
cg17808237	-0.00802613	0.00774627	0.302414	-0.00103673	0.00420638	0.80578	0.00874972	0.00635718	0.171508
cg17808242	-0.0158838	0.0211935	0.455176	0.0207809	0.0115085	0.0737003	0.0151891	0.017393	0.384408
cg17808323	0.00335036	0.0082165	0.684242	0.00064677	0.00446173	0.885008	-0.00713323	0.00674309	0.292438
cg17808354	0.00394604	0.0225386	0.861339	-0.0211404	0.0122389	0.0869194	0.00697021	0.0184969	0.707026
cg17808360	0.0125842	0.017088	0.463033	-0.00732232	0.00927914	0.431742	-0.0130276	0.0140237	0.354939
cg17808440	0.0125836	0.0119627	0.295152	-0.00175932	0.006496	0.787028	0.00655614	0.00981752	0.50566
cg17808461	-0.0142815	0.0203197	0.483641	0.0174637	0.011034	0.116357	-0.0119549	0.0166759	0.474958
cg17808569	0.0101273	0.00701611	0.151739	-0.0025148	0.0038099	0.510589	-0.00687839	0.00575796	0.234817
cg17808631	-0.00719034	0.0196083	0.714548	-0.00173528	0.0106477	0.87084	0.0117951	0.0160921	0.465132
cg17808634	0.00337523	0.0177137	0.849234	0.000516773	0.0096189	0.957252	-0.00612619	0.0145372	0.674275
cg17808635	0.0365144	0.0240923	0.132488	-0.0139879	0.0130826	0.287321	-0.00864812	0.019772	0.662684
cg17808637	-0.00523617	0.00768187	0.496907	-0.000188452	0.00417142	0.964048	0.00971852	0.00630433	0.126052
cg17808639	0.0439849	0.0138253	0.00190461	-0.011374	0.00750742	0.132634	-0.0265312	0.0113461	0.0211761
cg17808646	-0.00288914	0.00582898	0.62113	0.000666199	0.00316526	0.833689	0.00236541	0.00478371	0.621959
cg17808676	0.00661473	0.00856485	0.441586	0.00429552	0.00465089	0.357721	-0.0037804	0.00702897	0.59178
cg17808694	0.0295879	0.0183308	0.10937	-0.00557394	0.00995402	0.576639	-0.0256485	0.0150437	0.0910287
cg17808695	0.00319175	0.0158017	0.840299	-0.0132586	0.00858065	0.125178	0.00449984	0.0129681	0.729259
cg17808697	-0.0133735	0.0454826	0.769285	0.0306459	0.024698	0.21731	0.0332484	0.0373265	0.37501
cg17808725	-0.000925718	0.00663153	0.889237	-0.000221538	0.00360106	0.951057	0.00365985	0.00544234	0.50269
cg17808727	0.0245966	0.0108548	0.0254108	-0.00651647	0.00589441	0.27134	-0.0180587	0.00890831	0.0450622
cg17808746	0.0114675	0.0161522	0.479228	0.00932127	0.00877099	0.290228	-0.014373	0.0132557	0.280609
cg17808811	0.0239263	0.00973827	0.0155754	-0.00131183	0.00528809	0.80454	-0.0188385	0.00799197	0.0201823
cg17808823	0.00128874	0.0031355	0.681861	0.00245984	0.00170264	0.15138	-0.00167411	0.00257323	0.516671
cg17808825	-0.0173049	0.0164427	0.294903	0.00229299	0.00892871	0.797804	0.00084025	0.0134941	0.950462
cg17808839	0.0324556	0.0181526	0.0765402	-0.00737031	0.00985725	0.456234	-0.0165678	0.0148974	0.268509
cg17808849	0.000680106	0.00282549	0.810233	0.000213482	0.0015343	0.889594	-0.00026692	0.00231881	0.908567
cg17808866	-0.00275222	0.00524007	0.600483	-0.00113088	0.00284547	0.691819	0.001911	0.0043004	0.657642
cg17808882	0.00363575	0.0133589	0.786009	0.00852543	0.00725415	0.242433	-0.00112188	0.0109633	0.918681
cg17808901	-0.00147018	0.00368491	0.690686	-9.30363e-05	0.00200098	0.963	-0.00103447	0.00302412	0.732949
cg17808910	0.00775758	0.00604744	0.202263	0.000152274	0.00328389	0.963099	-0.00477454	0.004963	0.338146
cg17809170	-0.00502109	0.0149544	0.737691	0.00683242	0.00812053	0.401962	-0.00917821	0.0122727	0.456143
cg17809181	0.00750859	0.00798428	0.349061	-0.00292589	0.00433563	0.501188	-0.00441344	0.00655251	0.50201
cg17809205	-0.0112219	0.0187649	0.551052	-0.0114487	0.0101897	0.263651	0.0113037	0.0153999	0.464506
cg17809236	-0.00423641	0.0110453	0.702054	-0.00303244	0.00599783	0.614157	0.00820004	0.00906462	0.367643
cg17809267	-0.00995143	0.00756281	0.190964	-0.00265719	0.00410677	0.518963	0.00775103	0.00620662	0.214378
cg17809276	-0.00126395	0.00904426	0.889111	-0.00178027	0.00491122	0.717682	0.00275491	0.00742241	0.711232
cg17809280	-0.00813235	0.00818433	0.322575	0.000542107	0.00444426	0.903138	0.00976486	0.00671669	0.148843
cg17809284	-0.00767696	0.00611277	0.211817	0.00106976	0.00331936	0.747853	0.0054761	0.00501661	0.277397
cg17809345	-0.02197	0.0169386	0.197334	0.00540196	0.00919804	0.558209	0.0174233	0.0139012	0.212728
cg17809353	-0.00629817	0.00760712	0.409502	-0.00282272	0.00413082	0.495835	0.00374152	0.00624298	0.550195
cg17809364	-0.0132489	0.00880965	0.13547	0.00816274	0.00478383	0.0907703	0.00418055	0.00722987	0.564289
cg17809365	0.00849093	0.016524	0.608385	0.00268428	0.0089729	0.765387	-0.00390691	0.0135609	0.773811
cg17809377	0.0112628	0.0167462	0.502638	-0.0113679	0.00909355	0.213914	-0.02241	0.0137432	0.10583
cg17809380	-3.59919e-05	0.0269862	0.998938	0.00408402	0.0146541	0.781002	0.0120524	0.022147	0.587406
cg17809414	-0.0026994	0.00173066	0.121692	0.000162593	0.000939786	0.862961	0.00303252	0.00142031	0.0349716
cg17809471	0.00326097	0.00893058	0.715703	0.000344763	0.00484949	0.943453	-0.00149822	0.00732912	0.838403
cg17809595	0.0214144	0.0221665	0.336129	-0.0189251	0.0120369	0.118763	-0.0148704	0.0181915	0.415447
cg17809632	0.00495341	0.00403703	0.222445	-0.00147388	0.00219219	0.502783	-0.00242723	0.0033131	0.465351
cg17809748	-0.0133393	0.00790178	0.0942188	0.00313225	0.00429083	0.466951	0.00360226	0.00648481	0.579686
cg17809780	-0.00856144	0.0109906	0.437665	-0.00147504	0.00596813	0.805251	0.00544076	0.00901973	0.547613
cg17809791	-0.00859729	0.00377297	0.0246185	0.00295524	0.0020488	0.152024	0.00573576	0.00309639	0.0666485
cg17809798	-0.00145198	0.00287194	0.614167	0.0020619	0.00155953	0.188866	0.000767084	0.00235694	0.745453
cg17809805	-0.000281362	0.00989966	0.977378	-0.00104927	0.00537572	0.845606	0.00151474	0.00812442	0.852441
cg17809849	-0.00100622	0.00291632	0.730729	0.00149798	0.00158362	0.346262	-0.00231864	0.00239335	0.334779
cg17809895	-0.000373799	0.00404196	0.926485	5.75642e-05	0.00219487	0.979124	0.000766468	0.00331714	0.817695
cg17809941	-0.011135	0.0215533	0.606456	0.00792291	0.0117039	0.499862	-0.00254187	0.0176883	0.885998
cg17809945	-0.00457537	0.00705187	0.517809	0.0100472	0.00382931	0.00993164	-0.00421055	0.0057873	0.468435
cg17809954	0.00177756	0.00716693	0.80458	-0.000133655	0.00389179	0.972666	0.000148626	0.00588173	0.979886
cg17809974	-0.0279429	0.0147576	0.0609249	0.0125774	0.00801371	0.119406	0.0237428	0.0121112	0.0524782
cg17810003	-0.0101189	0.0126857	0.426786	0.00347902	0.0068886	0.614541	0.00407092	0.0104109	0.696534
cg17810066	-0.000190175	0.00590429	0.974363	0.00144593	0.00320615	0.652888	-0.00401189	0.00484551	0.409486
cg17810098	-0.00826701	0.00454497	0.0716414	0.00157862	0.00246801	0.523743	0.00516763	0.00372995	0.16872
cg17810099	0.0208343	0.0177058	0.241858	-0.00503358	0.00961463	0.601656	-0.00990596	0.0145307	0.496846
cg17810111	-0.00151016	0.0138821	0.913571	-0.00651477	0.00753826	0.389344	0.00586681	0.0113927	0.607613
cg17810125	0.00471286	0.00908044	0.604795	-0.00515486	0.00493087	0.298118	-0.00146087	0.0074521	0.844945
cg17810126	0.0180267	0.007829	0.0231855	-0.00584868	0.00425131	0.171699	-0.0155503	0.00642508	0.0171473
cg17810176	-0.0228681	0.0111619	0.0428653	0.0129323	0.00606115	0.0350941	0.0154206	0.00916031	0.0951311
cg17810177	-0.0113259	0.00790414	0.154719	0.00291994	0.00429211	0.497742	0.00205345	0.00648674	0.752176
cg17810189	0.0113938	0.00703087	0.10798	-0.00149654	0.00381791	0.695833	-0.00821878	0.00577007	0.157167
cg17810211	-0.00541282	0.0204758	0.792004	-0.00993496	0.0111188	0.373526	-0.00217134	0.016804	0.897423
cg17810360	-0.00385308	0.0113834	0.735646	-0.00398695	0.00618145	0.520278	0.0014812	0.00934212	0.874314
cg17810407	-0.00643909	0.0141621	0.650242	-0.00670059	0.00769031	0.385487	0.00932999	0.0116225	0.423849
cg17810431	-0.00416482	0.0059433	0.484933	0.00125477	0.00322734	0.698181	0.00227971	0.00487753	0.641145
cg17810439	-0.0434548	0.0660904	0.512229	0.0415302	0.0358885	0.249697	0.0562063	0.0542388	0.302347
cg17810444	-0.0128245	0.0184936	0.489485	0.00980799	0.0100424	0.330882	0.0112711	0.0151773	0.45929
cg17810473	0.0171143	0.00842889	0.0447247	-0.00994927	0.00457706	0.0318695	-0.0112719	0.00691739	0.106068
cg17810483	0.00443458	0.0103271	0.668463	-0.000456831	0.00560783	0.935222	-0.00308006	0.00847521	0.716989
cg17810588	0.00153528	0.00205385	0.456348	-0.00243187	0.00111528	0.0313513	-1.74579e-05	0.00168555	0.991755
cg17810601	-0.00210095	0.00569132	0.712725	0.000937923	0.00309051	0.762093	-0.000545097	0.00467073	0.907307
cg17810602	0.0201595	0.00622411	0.00158674	-0.00103225	0.00337982	0.760628	-0.0131845	0.00510798	0.0111627
cg17810691	0.00151481	0.00289263	0.601554	0.00146175	0.00157076	0.354098	-0.00302637	0.00237391	0.20505
cg17810765	-0.0214394	0.014907	0.153214	0.0146694	0.00809481	0.0726841	0.0102108	0.0122338	0.405731
cg17810781	0.00357203	0.0148373	0.810199	-0.000689886	0.00805695	0.931919	-0.000424433	0.0121766	0.972257
cg17810849	0.025563	0.0270553	0.34681	-0.00400874	0.0146916	0.785473	-0.0402368	0.0222037	0.0726877
cg17810854	-0.00884016	0.00739944	0.234771	0.00306185	0.00401805	0.447677	0.00321644	0.00607255	0.597409
cg17810878	-0.0112687	0.00903803	0.215114	0.00390371	0.00490784	0.428092	0.00988398	0.00741729	0.185431
cg17810944	-0.00364918	0.00302191	0.229801	-0.000115441	0.00164096	0.944043	0.00382034	0.00248001	0.126321
cg17810964	-0.00148106	0.00301601	0.624358	0.00103189	0.00163776	0.529959	0.00245292	0.00247517	0.323855
cg17810966	-0.00159857	0.00715309	0.823577	-0.00219735	0.00388428	0.572747	0.00187916	0.00587038	0.749493
cg17810988	0.0110962	0.00993513	0.266485	-0.000433331	0.00539498	0.936128	-0.00810082	0.00815353	0.32263
cg17811022	-0.0170977	0.0294318	0.562478	-0.00344597	0.0159821	0.829687	0.0165429	0.024154	0.494853
cg17811024	-0.0038076	0.00729521	0.602767	-0.00185482	0.00396145	0.640556	0.004805	0.00598701	0.423954
cg17811032	0.00222888	0.0146074	0.879004	0.00934473	0.0079321	0.241303	-0.00362533	0.0119879	0.762907
cg17811116	-0.0031541	0.00240386	0.192218	0.000304921	0.00130535	0.815734	0.00169171	0.00197279	0.393022
cg17811123	0.00240316	0.014618	0.86972	-0.00699218	0.00793789	0.380314	0.00385465	0.0119967	0.748585
cg17811150	-0.0545754	0.0244428	0.0275883	0.00138367	0.013273	0.917163	0.0357326	0.0200596	0.0776202
cg17811167	0.00268296	0.00500551	0.59304	-0.00322875	0.0027181	0.237443	-0.00072826	0.00410791	0.859612
cg17811213	0.0134999	0.0202405	0.506185	0.0038366	0.010991	0.727706	-0.00101629	0.0166109	0.951325
cg17811228	-0.00205927	0.00440028	0.640721	-0.00201918	0.00238945	0.399922	0.00247219	0.00361121	0.495043
cg17811241	-0.00503437	0.0121862	0.680323	-0.00212559	0.00661738	0.748659	0.0113816	0.010001	0.257573
cg17811310	0.00106894	0.00316573	0.736262	-0.00208385	0.00171906	0.22803	0.000158752	0.00259804	0.951387
cg17811323	-0.00838747	0.00999234	0.403071	0.00450657	0.00542605	0.408031	-0.00483282	0.00820048	0.556846
cg17811434	-0.017119	0.0100787	0.0922339	0.0115374	0.00547293	0.0372944	0.0086877	0.00827133	0.295864
cg17811446	-0.00607615	0.0030118	0.046084	0.00187428	0.00163547	0.254275	0.00521453	0.00247172	0.037154
cg17811452	0.113013	0.0557468	0.0450542	-0.00225668	0.0302717	0.94071	-0.142505	0.0457501	0.00234697
cg17811497	0.00569218	0.00747907	0.448237	-0.00127462	0.00406129	0.754233	-0.00124793	0.00613789	0.839264
cg17811545	-0.00489568	0.00595603	0.412872	-7.69326e-05	0.00323425	0.981066	-0.000406475	0.00488797	0.933877
cg17811563	-0.00490488	0.00784099	0.53291	0.00768182	0.00425782	0.0739418	0.0041398	0.00643492	0.521346
cg17811578	0.00221405	0.0223547	0.921285	-0.0112594	0.0121391	0.355682	0.0125613	0.018346	0.494982
cg17811587	-0.000821011	0.00740704	0.911944	0.00162399	0.00402218	0.687173	-0.00474977	0.00607879	0.436264
cg17811589	-0.00470792	0.0144263	0.744785	0.00862211	0.00783379	0.27346	-0.00155273	0.0118393	0.895896
cg17811597	-0.00765759	0.0110165	0.488458	0.0023251	0.0059822	0.698272	0.0119133	0.009041	0.190343
cg17811608	0.00854284	0.0144899	0.556687	-0.00688713	0.00786832	0.383318	-0.000315441	0.0118915	0.978885
cg17811646	-0.000714402	0.00225553	0.752046	-0.000674391	0.0012248	0.583015	0.00033513	0.00185106	0.856663
cg17811658	0.000625921	0.00665526	0.925241	0.00303423	0.00361395	0.402959	-0.00108107	0.00546182	0.843463
cg17811663	0.00887127	0.012988	0.496019	0.000158788	0.00705273	0.982078	-0.013277	0.0106589	0.215549
cg17811760	0.0093362	0.00713316	0.193315	-0.00371706	0.00387346	0.339349	-0.000302361	0.00585402	0.958901
cg17811778	0.00185475	0.00816799	0.820786	-0.000943816	0.00443539	0.831883	-0.000242364	0.00670328	0.971223
cg17811845	-0.0332184	0.0215997	0.126942	0.0148323	0.0117291	0.208697	0.010325	0.0177264	0.561443
cg17811874	0.00417927	0.0075632	0.581672	0.00416995	0.00410697	0.312174	-0.00755889	0.00620694	0.225901
cg17811894	-0.0124601	0.0113524	0.27479	0.00573527	0.00616461	0.354225	0.0136153	0.00931667	0.14676
cg17811913	-0.00268631	0.00645782	0.678236	0.00208396	0.00350673	0.553549	0.00107744	0.00529978	0.839277
cg17811916	-0.00303673	0.00812161	0.709193	-0.00643072	0.00441021	0.14765	0.00512996	0.00666522	0.44315
cg17811919	-0.0037179	0.00465791	0.42648	0.0031406	0.00252934	0.217002	0.00386854	0.00382264	0.313755
cg17811924	-0.00936401	0.0076927	0.226111	-0.000557758	0.0041773	0.894025	0.00662096	0.00631322	0.296594
cg17811941	0.00224936	0.00237621	0.345908	-0.000306948	0.00129033	0.812414	-0.00317926	0.0019501	0.105896
cg17811994	-0.0562458	0.0192884	0.00429726	0.0167543	0.010474	0.112555	0.0450122	0.0158295	0.00532022
cg17812013	0.00249379	0.00318317	0.435059	0.00139181	0.00172853	0.422443	-0.00394602	0.00261235	0.133777
cg17812014	-0.00156702	0.00236152	0.508357	-0.00170859	0.00128235	0.185487	0.0020635	0.00193804	0.289327
cg17812026	-0.000343462	0.00294803	0.907464	0.00151648	0.00160084	0.345562	0.000335605	0.00241938	0.889929
cg17812027	-0.0187435	0.0106139	0.0801808	0.0073958	0.00576356	0.202119	0.0134473	0.00871057	0.12551
cg17812120	0.00771857	0.00550483	0.163688	-0.00153351	0.00298924	0.608972	-0.00213384	0.00451769	0.637627
cg17812130	-0.00597423	0.0100326	0.552743	0.00104927	0.00544789	0.847627	-0.000132586	0.00823348	0.987181
cg17812152	0.00209939	0.0284573	0.941325	-0.00360863	0.0154529	0.815788	-0.0048856	0.0233542	0.834682
cg17812171	0.0469522	0.028254	0.0994028	-0.0137438	0.0153425	0.372316	-0.00842459	0.0231874	0.717059
cg17812203	-0.00507852	0.0187333	0.786826	0.0108084	0.0101726	0.290333	0.00714574	0.015374	0.642998
cg17812212	0.00202338	0.00661022	0.760108	0.00398987	0.00358949	0.268759	-0.00651191	0.00542485	0.232569
cg17812253	0.00242792	0.0113924	0.83163	0.00832358	0.00618633	0.181237	0.00274736	0.0093495	0.769425
cg17812489	-0.00535382	0.007857	0.497046	0.00324298	0.00426652	0.44882	0.00379319	0.00644806	0.557558
cg17812503	-0.00656407	0.0101755	0.520216	0.00575997	0.00552552	0.299498	-0.00221533	0.00835081	0.791287
cg17812515	-0.00201753	0.0071606	0.778661	0.00792871	0.00388835	0.0438381	-0.0015315	0.00587653	0.794878
cg17812637	0.00170748	0.00254374	0.503468	-0.00113464	0.0013813	0.413181	-0.00115216	0.00208758	0.582128
cg17812664	-0.0107608	0.0148415	0.469963	0.0070726	0.00805926	0.382087	0.0104722	0.0121801	0.391782
cg17812751	-0.0131081	0.00963827	0.176608	0.00160777	0.00523378	0.759279	0.0100512	0.0079099	0.20651
cg17812788	0.00137383	0.00234181	0.558638	0.000633546	0.00127165	0.619332	-0.00124468	0.00192187	0.518567
cg17812797	-0.00650803	0.00314736	0.0410071	-1.06542e-05	0.00170908	0.995037	0.00418252	0.00258297	0.108253
cg17812834	0.00658402	0.01828	0.719406	-0.00148788	0.00992641	0.881125	-0.00521685	0.0150019	0.728696
cg17812839	-0.00204966	0.00908966	0.822014	0.00175462	0.00493588	0.722909	0.00699997	0.00745967	0.350108
cg17812850	0.00155803	0.00355857	0.662371	-0.00425175	0.00193238	0.0298788	-0.000871348	0.00292044	0.76599
cg17812888	0.022518	0.0242659	0.355455	-0.00553424	0.0131769	0.675308	-0.0254212	0.0199145	0.20446
cg17812917	0.0145879	0.00996279	0.145982	-0.0076197	0.00541	0.161819	-0.00734763	0.00817622	0.370798
cg17812924	0.0165437	0.0110927	0.138716	-0.0118559	0.00602355	0.0515547	-0.0100594	0.00910349	0.271571
cg17812972	0.00771356	0.0264226	0.770889	-0.000618394	0.014348	0.9657	-0.00825182	0.0216844	0.704277
cg17813054	-0.0253816	0.0147319	0.0877163	0.00259519	0.00799972	0.746243	0.0142395	0.0120901	0.241426
cg17813074	-0.00637651	0.00651036	0.329512	0.00258544	0.00353526	0.466133	0.00149953	0.0053429	0.779499
cg17813164	-0.00688483	0.0076757	0.371697	-0.00117101	0.00416807	0.779278	0.0041768	0.00629927	0.508679
cg17813208	-0.0158846	0.0103619	0.128151	0.00559465	0.00562671	0.322258	0.00630624	0.00850374	0.45992
cg17813225	-0.000379447	0.0126796	0.976181	0.00480101	0.0068853	0.487096	0.000220604	0.0104059	0.983125
cg17813310	-0.00226239	0.00834738	0.786876	0.00291724	0.0045328	0.521184	0.00234336	0.0068505	0.73295
cg17813328	0.0160544	0.0148667	0.282554	0.000241378	0.00807294	0.976201	-0.0193544	0.0122008	0.115536
cg17813331	0.0126957	0.0120676	0.295081	-0.00888209	0.00655294	0.178055	-0.00907511	0.00990357	0.36149
cg17813364	-0.00284321	0.00249525	0.256991	-0.000341455	0.00135497	0.80151	0.00199675	0.00204779	0.331663
cg17813372	-0.00230652	0.00297527	0.439865	0.000433977	0.00161563	0.788732	0.00156418	0.00244173	0.523112
cg17813457	-0.0182926	0.0132497	0.170199	0.00862984	0.00719487	0.232933	0.00764617	0.0108737	0.48343
cg17813475	0.0132638	0.00741721	0.0764902	0.000278195	0.0040277	0.945059	-0.00762566	0.00608713	0.212953
cg17813514	0.000566836	0.00606802	0.925745	-1.43834e-05	0.00329506	0.996525	-0.00368552	0.00497988	0.460826
cg17813524	0.00328939	0.0129786	0.800395	0.00084226	0.00704764	0.90509	0.00372697	0.0106512	0.727075
cg17813539	0.00228302	0.010554	0.829141	0.00386562	0.00573105	0.501405	0.00497371	0.00866143	0.56698
cg17813548	0.00903396	0.00982536	0.35987	0.000570446	0.00533538	0.915049	-0.0108644	0.00806345	0.180633
cg17813618	0.0164438	0.0175956	0.352072	0.00376444	0.00955475	0.694354	-0.0148316	0.0144403	0.306626
cg17813670	0.00221638	0.00768688	0.773634	-0.00179389	0.00417414	0.668208	-0.00189017	0.00630844	0.765028
cg17813708	0.0344309	0.0191392	0.0747657	-0.0108573	0.010393	0.298465	-0.0227077	0.0157071	0.151106
cg17813775	0.024833	0.0169556	0.145885	0.00915623	0.00920726	0.322182	-0.0219806	0.0139151	0.117065
cg17813784	-0.00765969	0.0182892	0.676172	0.00679432	0.00993141	0.495335	0.00106624	0.0150095	0.943497
cg17813801	0.00159456	0.00235222	0.499263	-0.000371128	0.00127731	0.771938	-0.0018461	0.00193041	0.341006
cg17813840	0.00945928	0.0110693	0.394659	-0.00605433	0.00601088	0.316036	-0.00494857	0.00908435	0.587038
cg17813872	-0.0326388	0.0331969	0.327674	-0.0015189	0.0180266	0.933004	0.022596	0.0272439	0.408676
cg17813874	-0.0103746	0.0179903	0.565334	-0.00494479	0.00976911	0.613753	-0.00171325	0.0147642	0.907832
cg17813879	0.0107388	0.0900299	0.905271	-0.0390006	0.0488881	0.426733	0.056109	0.0738854	0.449235
cg17813891	0.00614935	0.00812951	0.451012	0.000503101	0.00441449	0.909473	-0.00251515	0.0066717	0.706909
cg17813930	-0.00614919	0.0204677	0.764414	0.00909228	0.0111144	0.415091	0.00885735	0.0167974	0.599044
cg17813939	0.00810102	0.00746631	0.280289	-0.00112755	0.00405436	0.781452	-0.00587633	0.00612742	0.339651
cg17814014	0.0152596	0.0205837	0.460066	-0.00192167	0.0111774	0.863813	-0.00269947	0.0168926	0.87333
cg17814028	0.0203273	0.0138658	0.145501	-0.00341237	0.00752942	0.651294	-0.0182665	0.0113793	0.11131
cg17814030	-0.00336662	0.0223578	0.880584	0.00168928	0.0121408	0.889593	-0.00794901	0.0183486	0.665701
cg17814047	-0.00212456	0.00792245	0.789071	-0.000195011	0.00430206	0.963927	0.00143068	0.00650177	0.826244
cg17814109	0.00134383	0.00518993	0.796173	-0.00247096	0.00281824	0.382521	-0.000157993	0.00425925	0.970477
cg17814172	-0.00212651	0.00712171	0.765812	0.00294349	0.00386724	0.448205	0.00309892	0.00584462	0.59703
cg17814175	-0.00438973	0.0148812	0.768561	0.000925325	0.00808079	0.909043	-0.00279142	0.0122126	0.819629
cg17814180	-0.00316918	0.00209174	0.132616	0.00197242	0.00113586	0.0852739	0.00134014	0.00171664	0.43667
cg17814222	-0.00238731	0.00683947	0.72772	-0.000100858	0.00371397	0.978384	0.00310356	0.00561299	0.581437
cg17814240	-0.00599086	0.00722724	0.40894	0.00388391	0.00392454	0.32452	-1.40379e-05	0.00593123	0.998116
cg17814335	7.63572e-05	0.00913368	0.993345	0.00317891	0.00495978	0.522896	-0.00177661	0.0074958	0.813086
cg17814365	0.00130213	0.00876158	0.882127	0.000295036	0.00475772	0.950666	-0.00241032	0.00719043	0.738103
cg17814394	-0.0168759	0.0119572	0.16096	0.00792519	0.00649299	0.224857	0.0179206	0.00981296	0.0705296
cg17814457	-0.00376803	0.00468071	0.422549	0.00396731	0.00254172	0.121425	0.00246756	0.00384135	0.52197
cg17814479	0.00695188	0.00697782	0.3213	-0.00319615	0.0037891	0.400773	-0.00139812	0.00572653	0.807571
cg17814532	0.015634	0.0104958	0.139206	-0.00468844	0.00569946	0.412509	-0.000725186	0.00861369	0.933058
cg17814596	-0.00102043	0.00302964	0.736898	0.00160398	0.00164516	0.331715	0.000367198	0.00248636	0.882861
cg17814615	-0.0226049	0.0216558	0.298854	0.00506272	0.0117595	0.667659	0.0197786	0.0177724	0.268183
cg17814646	0.0124996	0.0237246	0.59935	-0.00963588	0.012883	0.456083	-0.0237057	0.0194702	0.226005
cg17814680	-0.00462147	0.0176724	0.794189	0.00725641	0.00959646	0.451173	0.0137048	0.0145033	0.346758
cg17814717	-0.000549307	0.00945733	0.953788	0.000506697	0.00513553	0.921584	-0.000649095	0.00776141	0.933502
cg17814753	0.00714443	0.00709466	0.316137	0.0015613	0.00385255	0.68607	-0.0118959	0.00582242	0.0434304
cg17814758	0.00719211	0.00691502	0.300588	-0.0013827	0.003755	0.713411	-0.00815176	0.005675	0.153717
cg17814781	0.0170591	0.00895681	0.059445	-0.00802134	0.00486374	0.101957	-0.0111417	0.00735065	0.132452
cg17814814	0.00050678	0.0128837	0.968695	0.00993847	0.00699614	0.158272	-0.00768887	0.0105734	0.468654
cg17814958	0.0213369	0.0133886	0.113881	-0.00501606	0.00727028	0.491685	-0.0198412	0.0109877	0.0736894
cg17814977	0.014809	0.0130088	0.257432	9.3335e-05	0.00706404	0.989482	-0.0107148	0.010676	0.317757
cg17815035	-0.0171689	0.0143905	0.235408	-0.00418376	0.00781433	0.593457	0.0127242	0.0118099	0.283652
cg17815049	-0.021585	0.0212607	0.312212	-0.00710638	0.011545	0.539471	0.0172065	0.0174482	0.326224
cg17815092	-0.00635506	0.00743632	0.394631	0.000466884	0.00403808	0.908164	0.0086883	0.00610281	0.157377
cg17815134	0.00367707	0.00735223	0.617983	0.000500335	0.00399242	0.900498	-0.00843486	0.00603381	0.164946
cg17815157	0.0136467	0.0102886	0.187458	0.0012087	0.00558691	0.82912	-0.0108415	0.00844359	0.201843
cg17815177	0.0171731	0.00763705	0.0265271	-0.00974826	0.00414708	0.0205232	-0.00817295	0.00626754	0.194952
cg17815187	0.00134509	0.00848293	0.874303	-0.00452596	0.00460641	0.327993	0.00867453	0.00696174	0.215401
cg17815221	-0.0105318	0.00742706	0.159008	-0.00206461	0.00403305	0.609731	0.00692153	0.00609521	0.258605
cg17815418	0.00614619	0.00835344	0.463438	0.00337544	0.00453609	0.458384	-0.00306934	0.00685547	0.655235
cg17815538	0.00145155	0.00230851	0.530794	-0.000979904	0.00125357	0.436075	-0.00330863	0.00189454	0.0835326
cg17815546	0.00718936	0.00863259	0.406753	0.00305536	0.00468768	0.5159	-0.00788095	0.00708456	0.268387
cg17815567	0.00349401	0.0128877	0.786813	-0.00178332	0.00699829	0.799336	-0.00205728	0.0105766	0.846134
cg17815572	0.00141156	0.00662472	0.831663	-0.00290946	0.00359736	0.42039	-0.00143921	0.00543675	0.791721
cg17815594	0.000578479	0.00233373	0.804692	0.000296252	0.00126727	0.815596	-0.00170632	0.00191524	0.374918
cg17815669	-0.0379022	0.0202243	0.0635717	0.0101075	0.0109822	0.359405	0.0230724	0.0165976	0.167305
cg17815694	0.0515229	0.0204212	0.0130649	-0.0256423	0.0110891	0.0226175	-0.0355786	0.0167592	0.0360019
cg17815695	0.00267609	0.0107924	0.804628	0.00476052	0.00586051	0.418371	0.00307378	0.00885708	0.729223
cg17815797	0.0144299	0.00846621	0.091128	-0.00623204	0.00459733	0.17801	-0.0116606	0.00694802	0.0961354
cg17815800	-0.0132504	0.0109314	0.228059	-0.00566694	0.005936	0.341837	0.013858	0.00897118	0.125284
cg17815841	-0.00105977	0.00310746	0.733724	-0.00136904	0.00168742	0.418933	0.00142367	0.00255022	0.577805
cg17815886	-0.000451922	0.00953109	0.962268	-0.0026709	0.00517558	0.606849	0.00165022	0.00782194	0.833298
cg17815891	-8.62451e-05	0.0022425	0.969391	0.000469181	0.00121772	0.700764	-0.000598474	0.00184036	0.745652
cg17815897	0.000447204	0.00211773	0.833144	-0.000751291	0.00114997	0.514918	-3.48272e-05	0.00173797	0.984049
cg17815933	0.0109917	0.00979326	0.264147	0.000702511	0.00531794	0.895145	-0.00563266	0.0080371	0.484887
cg17815944	-0.0208203	0.0166728	0.214404	0.0100361	0.00905367	0.270058	0.0208492	0.013683	0.130445
cg17815988	-0.00068601	0.001947	0.725255	0.00163974	0.00105726	0.123789	0.00071089	0.00159785	0.657264
cg17816038	-0.00932552	0.0130475	0.476285	0.0114116	0.00708504	0.110118	0.00246132	0.0107077	0.818624
cg17816041	0.0105025	0.0140091	0.455039	-0.011067	0.00760723	0.148574	-0.00711054	0.0114969	0.537542
cg17816138	-0.00509489	0.00856288	0.553067	-0.00390271	0.00464983	0.403108	0.00704534	0.00702736	0.318274
cg17816173	0.00491433	0.0123452	0.691346	0.000762364	0.00670372	0.909665	-0.00724244	0.0101314	0.476218
cg17816193	-0.00227098	0.0133131	0.864866	0.00503935	0.00722929	0.487227	0.00120845	0.0109258	0.91213
cg17816219	0.00225821	0.00650498	0.729141	0.000901112	0.00353234	0.79912	0.00113853	0.00533849	0.831512
cg17816252	-0.0157746	0.0164014	0.338267	0.000178875	0.00890631	0.984013	0.0095339	0.0134602	0.480257
cg17816270	0.00677072	0.0161982	0.676768	-0.00251154	0.00879597	0.775773	-0.00763863	0.0132935	0.566726
cg17816298	-0.0115855	0.0219109	0.59804	0.0154661	0.0118981	0.196357	0.00665738	0.0179817	0.711923
cg17816357	0.00225967	0.0241999	0.925775	0.000861764	0.013141	0.947833	0.00726386	0.0198603	0.715255
cg17816390	0.0024916	0.00292716	0.396508	-0.00140407	0.00158951	0.378983	-0.000317186	0.00240225	0.895196
cg17816394	-0.010932	0.0059501	0.0688674	0.000482507	0.00323103	0.881562	0.00631977	0.00488311	0.198303
cg17816406	0.0192036	0.0169451	0.259559	-1.69912e-05	0.00920157	0.99853	-0.0274722	0.0139065	0.0507165
cg17816423	-0.026218	0.00922957	0.00536542	0.00486894	0.00501185	0.333438	0.0135238	0.00757449	0.0769459
cg17816479	-0.000657527	0.015841	0.966966	0.0148413	0.00860199	0.0872754	-0.01457	0.0130003	0.26484
cg17816488	-0.00392835	0.0211834	0.853222	-0.000328522	0.011503	0.977268	0.00531627	0.0173847	0.760334
cg17816518	-0.00283458	0.0309744	0.927251	-0.0122507	0.0168197	0.467944	0.0155175	0.02542	0.542826
cg17816554	0.00684662	0.00938815	0.467378	0.00561604	0.00509796	0.27303	-0.0090717	0.00770464	0.241564
cg17816609	-0.00600621	0.00393744	0.130027	0.000742306	0.00213811	0.729121	0.00417929	0.00323137	0.1986
cg17816637	0.00893859	0.0101295	0.379466	0.00225286	0.0055005	0.682915	-0.0127444	0.008313	0.12813
cg17816812	0.00113544	0.00807065	0.888374	0.00142491	0.00438253	0.745698	0.00253557	0.00662339	0.702592
cg17816847	0.00121487	0.00911364	0.894198	-0.000743811	0.0049489	0.880805	-0.00744592	0.00747935	0.321664
cg17816893	0.0027739	0.00317901	0.384799	0.000449157	0.00172627	0.795204	-0.00166738	0.00260894	0.524086
cg17816905	0.0219294	0.0166576	0.190748	-0.00977037	0.00904541	0.28244	-0.0170151	0.0136705	0.215901
cg17816989	0.009935	0.0221395	0.654498	-0.0137382	0.0120222	0.255628	0.00150371	0.0181694	0.934192
cg17816996	-0.00536508	0.00796012	0.501728	0.000820924	0.00432251	0.849723	0.00278526	0.00653268	0.670681
cg17817047	-0.0245298	0.014754	0.0992412	0.00875998	0.00801171	0.276608	0.00936513	0.0121082	0.440914
cg17817057	0.00735828	0.00776451	0.345369	-0.00265745	0.00421629	0.529818	-0.00285753	0.00637215	0.654718
cg17817067	-0.00538556	0.00358173	0.135545	0.00122719	0.00194495	0.529375	0.00318318	0.00293944	0.281211
cg17817094	-0.000238495	0.0108457	0.982496	0.0109999	0.00588943	0.0644618	-0.0124611	0.0089008	0.164328
cg17817168	-0.000429211	0.0175805	0.980567	0.00846047	0.00954659	0.377427	0.00919914	0.0144279	0.525063
cg17817196	-0.00190553	0.00359454	0.597098	0.00146752	0.00195191	0.453755	0.00127208	0.00294995	0.667153
cg17817199	-0.00223143	0.00290614	0.44423	0.00154789	0.00157809	0.328814	0.000977793	0.002385	0.682621
cg17817203	-0.00500126	0.0143525	0.728162	0.00610164	0.00779373	0.435374	0.00583162	0.0117788	0.621521
cg17817256	-0.00256478	0.00848721	0.763076	0.000187459	0.00460874	0.967629	0.00452874	0.00696526	0.516926
cg17817350	-0.0312277	0.00774167	0.00010162	0.00444431	0.00420389	0.292741	0.0269104	0.00635341	4.75183e-05
cg17817445	0.0182178	0.0233437	0.436822	-0.0225937	0.0126761	0.077446	-0.0182658	0.0191576	0.342453
cg17817469	0.0183404	0.0117607	0.121757	0.000833862	0.0063863	0.896354	-0.0184022	0.00965171	0.0591781
cg17817474	-0.00507792	0.00260758	0.0540398	-0.000829825	0.00141597	0.559045	0.00323659	0.00213998	0.133291
cg17817512	0.00635223	0.00698593	0.365186	-0.00378314	0.00379351	0.320823	-0.00303634	0.00573319	0.597452
cg17817521	0.0249493	0.0230925	0.282324	0.00766019	0.0125397	0.542542	-0.0120637	0.0189514	0.525734
cg17817532	-0.0273433	0.0191843	0.156904	0.00356095	0.0104175	0.733135	0.0193294	0.0157441	0.222173
cg17817564	0.0179013	0.0150943	0.238193	-0.00846389	0.00819654	0.304048	-0.0036399	0.0123876	0.769437
cg17817613	-0.00695676	0.00703063	0.324593	0.00323935	0.00381778	0.398007	0.0023993	0.00576987	0.678343
cg17817619	-0.00283498	0.00275539	0.305791	-0.00125284	0.00149624	0.404223	0.00106523	0.00226129	0.63852
cg17817709	-0.00373375	0.00385313	0.334662	-0.000217532	0.00209233	0.917385	0.00256526	0.00316217	0.418982
cg17817935	-0.0273347	0.0164277	0.0989705	0.000911159	0.00892058	0.918831	0.0178589	0.0134818	0.188028
cg17817949	0.0230878	0.0128638	0.075433	0.000638356	0.0069853	0.927352	-0.0212954	0.010557	0.0461116
cg17817976	0.00586024	0.00702795	0.406174	-0.00154809	0.00381633	0.685789	-0.00379435	0.00576768	0.512
cg17818025	-0.00167608	0.00171809	0.331429	0.00148333	0.000932959	0.114722	0.000720493	0.00141	0.610382
cg17818029	-0.00652421	0.00782557	0.406255	-0.00644519	0.00424945	0.132208	0.00905306	0.00642226	0.161468
cg17818035	-0.00349677	0.0112616	0.756765	0.00121081	0.00611528	0.843412	0.00958395	0.00924212	0.302016
cg17818061	0.0957154	0.0291196	0.00135976	-0.0216636	0.0158126	0.173468	-0.0841404	0.0238978	0.000627205
cg17818143	-0.00594353	0.00816687	0.468306	0.00329766	0.00443478	0.45871	0.00838206	0.00670236	0.213729
cg17818184	0.000793466	0.00179894	0.660026	-8.16649e-05	0.000976864	0.933527	-0.000615185	0.00147635	0.677715
cg17818196	0.0012148	0.00421627	0.773795	0.00280414	0.00228952	0.223279	-0.00430224	0.00346019	0.216382
cg17818220	0.00329904	0.00589457	0.57684	0.000910136	0.00320088	0.776685	-0.00404417	0.00483754	0.404968
cg17818266	-0.000940964	0.00854413	0.912507	0.00409554	0.00463964	0.379308	-0.000780254	0.00701197	0.911601
cg17818285	0.000810137	0.0219203	0.970585	-0.000980422	0.0119032	0.934505	0.00899437	0.0179895	0.618088
cg17818308	-0.00449942	0.00306289	0.144685	0.000304438	0.00166322	0.855102	0.00317452	0.00251365	0.20929
cg17818344	-0.00288482	0.00200831	0.153715	0.000144189	0.00109055	0.895055	0.00260654	0.00164817	0.116642
cg17818432	-0.00432398	0.00670091	0.520088	-0.00155072	0.00363873	0.670816	0.0022261	0.00549928	0.686411
cg17818435	-0.000683963	0.00832208	0.934648	0.00835798	0.00451906	0.067071	-0.00402572	0.00682974	0.556775
cg17818471	0.00475618	0.00496954	0.340633	-0.000471128	0.00269856	0.861727	-0.00732345	0.00407838	0.0752916
cg17818531	-0.0118776	0.00660867	0.0750368	0.00797769	0.00358865	0.0282581	0.00854686	0.00542358	0.117928
cg17818559	-0.0110078	0.00589523	0.0645296	0.00079565	0.00320124	0.804177	0.00563562	0.00483808	0.246601
cg17818587	-0.0267189	0.0092608	0.00470874	0.011195	0.00502881	0.0280409	0.017905	0.00760012	0.0202498
cg17818613	-0.0173789	0.0101929	0.0910169	0.00948953	0.00553495	0.0892581	0.01872	0.00836507	0.0272434
cg17818632	-0.0210093	0.014843	0.159765	0.0159904	0.00806005	0.0497573	0.00449449	0.0121813	0.712862
cg17818724	-2.61935e-06	0.00265147	0.999214	0.000724272	0.0014398	0.615945	-0.00328837	0.002176	0.133605
cg17818731	0.00634839	0.00784036	0.419857	0.00347556	0.00425748	0.416068	-0.00264632	0.0064344	0.68167
cg17818756	0.00130282	0.0214265	0.951625	-0.00139234	0.011635	0.904965	0.00728293	0.0175842	0.679553
cg17818763	-0.0214024	0.0130275	0.103267	0.00423666	0.00707419	0.550478	0.00021405	0.0106913	0.984063
cg17818792	-0.00118031	0.00682311	0.862979	-0.00244432	0.00370509	0.510812	0.0005389	0.00559956	0.923505
cg17818797	-0.0160504	0.0113154	0.158885	0.0197209	0.00614451	0.00174274	0.00321084	0.00928629	0.730182
cg17818798	-0.0014445	0.00802711	0.857521	0.00307616	0.00435889	0.481853	-0.000385725	0.00658766	0.953415
cg17818847	-0.00202017	0.00906091	0.823984	-0.000590094	0.00492026	0.904756	0.00382963	0.00743607	0.607581
cg17818873	0.00971121	0.0078544	0.218942	0.000908945	0.0042651	0.831634	-0.0105319	0.00644592	0.105141
cg17818900	-0.00305102	0.00328211	0.354619	0.000515157	0.00178225	0.773089	0.00239798	0.00269355	0.375264
cg17818912	-0.00184092	0.0119406	0.877756	0.0012849	0.00648402	0.843283	0.00209201	0.0097994	0.831346
cg17818925	0.00237073	0.0080184	0.768047	0.00280317	0.00435416	0.52105	0.00152615	0.00658052	0.817032
cg17818996	-0.0399823	0.01779	0.0266052	0.0187749	0.00966032	0.0545102	0.0188778	0.0145998	0.198713
cg17819017	0.0251854	0.0191874	0.192049	0.00504144	0.0104192	0.629445	-0.018567	0.0157466	0.240898
cg17819053	0.00572795	0.00501888	0.256231	-0.00108295	0.00272535	0.69187	-0.00460901	0.00411887	0.265579
cg17819066	0.00730511	0.0171028	0.67012	0.00414535	0.00928717	0.65622	-0.00442263	0.0140359	0.753286
cg17819085	-0.0101275	0.00876588	0.250458	0.00147519	0.00476006	0.757215	0.00845189	0.00719395	0.242588
cg17819119	0.000198338	0.0149541	0.989442	0.000422528	0.00812037	0.958597	0.00259984	0.0122725	0.832621
cg17819155	0.00850704	0.012459	0.496168	-0.000623471	0.00676552	0.926743	-0.00921429	0.0102248	0.369469
cg17819168	-0.00803196	0.0123051	0.515289	0.00483503	0.00668192	0.470848	0.00343983	0.0100985	0.734033
cg17819250	0.00399753	0.0074651	0.593388	0.00267621	0.00405371	0.510513	-0.00123071	0.00612644	0.841159
cg17819264	-0.00762268	0.00760648	0.31848	0.00144409	0.00413048	0.727294	0.00409919	0.00624246	0.512769
cg17819272	0.00574814	0.0133716	0.668127	-0.00816395	0.00726107	0.263314	-0.00810655	0.0109738	0.46165
cg17819420	-0.00119976	0.00277912	0.666802	0.00119621	0.00150912	0.429688	0.000407726	0.00228076	0.858449
cg17819489	0.00619683	0.0297313	0.83528	-0.00687985	0.0161447	0.670841	-0.0111198	0.0243998	0.649479
cg17819501	-0.0118301	0.0170064	0.488128	-0.00146034	0.00923482	0.874641	0.000933964	0.0139567	0.946768
cg17819520	-0.00383536	0.00267647	0.154697	0.0032691	0.00145338	0.0264842	-0.000523434	0.00219652	0.81209
cg17819538	-0.000409765	0.0142781	0.977157	-0.00258987	0.00775332	0.73899	-1.75852e-05	0.0117177	0.998805
cg17819635	0.00317146	0.00579663	0.585404	0.000208885	0.00314769	0.947211	0.000590735	0.00475716	0.901401
cg17819665	-0.00296145	0.00390402	0.449735	0.000174392	0.00211996	0.934588	0.00240484	0.00320393	0.454503
cg17819702	-0.00702642	0.00367943	0.0587833	-0.000497069	0.00199801	0.803993	0.0034634	0.00301962	0.253886
cg17819724	0.0153654	0.0181537	0.399165	-0.0127488	0.00985784	0.198628	-0.0251711	0.0148983	0.0939511
cg17819732	0.00278916	0.00714243	0.696918	0.000522492	0.00387849	0.893083	-0.00274521	0.00586163	0.64047
cg17819765	-0.0294447	0.0162648	0.0729736	0.00420855	0.0088321	0.634659	0.0196993	0.0133481	0.142851
cg17819819	-0.0103352	0.0172482	0.55027	0.00362133	0.00936616	0.69977	-0.00531149	0.0141552	0.708211
cg17819831	-0.015248	0.0178664	0.395268	0.0146903	0.00970185	0.132849	0.00617935	0.0146626	0.674258
cg17819871	-0.00609765	0.0200266	0.76134	0.00475299	0.0108749	0.662923	-0.00578294	0.0164354	0.725617
cg17819896	-0.000222583	0.00674251	0.973725	-0.000500665	0.00366132	0.891483	-0.00137667	0.00553342	0.803985
cg17819948	0.0341145	0.0104788	0.00150436	-0.0142251	0.00569019	0.0138974	-0.019987	0.00859968	0.0219539
cg17819963	-0.000760334	0.0059029	0.897746	0.00378942	0.0032054	0.239676	1.93997e-05	0.00484437	0.996812
cg17819990	0.00223887	0.0132969	0.866597	-0.00716586	0.00722052	0.323166	0.00692123	0.0109125	0.527235
cg17820022	0.00190178	0.00368986	0.607302	-0.00155888	0.00200367	0.438231	-0.00035446	0.00302818	0.907031
cg17820025	0.00424958	0.00707819	0.54949	0.00322201	0.00384361	0.403693	-0.00945604	0.00580891	0.106417
cg17820039	-0.0118835	0.00617376	0.0568326	0.00355224	0.00335248	0.291655	0.00763243	0.00506666	0.13483
cg17820060	-0.061215	0.0696636	0.381467	-0.0283601	0.0378288	0.455038	0.0736748	0.0571713	0.200217
cg17820065	-0.00394722	0.00929458	0.6719	0.000901703	0.00504715	0.858537	0.00399705	0.00762784	0.601327
cg17820085	0.020367	0.016104	0.208646	-0.0177751	0.00874482	0.0444974	-0.0204383	0.0132162	0.124866
cg17820165	0.0234519	0.0103779	0.0258041	-0.0054653	0.00563542	0.334268	-0.0252412	0.00851691	0.00372724
cg17820229	-0.00406627	0.00875891	0.64339	0.00388602	0.00475627	0.415676	0.000633482	0.00718823	0.929935
cg17820236	0.0280671	0.017486	0.111335	-0.00622711	0.00949525	0.513313	-0.0124452	0.0143503	0.387696
cg17820247	0.00142905	0.00417006	0.732484	0.00118859	0.00226443	0.600712	-0.0042006	0.00342227	0.22228
cg17820299	-0.00184663	0.00472494	0.696683	-0.00202161	0.00256574	0.432437	0.00226924	0.00387765	0.559605
cg17820306	0.00983131	0.00900802	0.277484	0.00625389	0.00489155	0.20376	-0.015953	0.00739267	0.033107
cg17820309	-0.00421821	0.0091287	0.644935	-0.0034398	0.00495707	0.489197	0.0125686	0.00749171	0.096252
cg17820326	0.00474538	0.0081904	0.563516	-0.00549405	0.00444756	0.219352	-0.00151861	0.00672167	0.821678
cg17820345	0.0336292	0.0156276	0.0335906	-0.0222609	0.00848609	0.00994599	-0.0287055	0.0128252	0.0272206
cg17820365	-0.0324752	0.0141784	0.0239003	0.0209377	0.00769916	0.00760049	0.0241641	0.0116359	0.0401599
cg17820448	-0.0147378	0.0125836	0.244052	0.0123213	0.00683313	0.0740995	0.0199915	0.010327	0.0554533
cg17820459	0.000486311	0.00889968	0.956521	-0.000454634	0.00483271	0.925221	-0.00289075	0.00730376	0.693027
cg17820473	0.00129383	0.00517399	0.803003	-0.000763636	0.00280958	0.786288	-0.000209844	0.00424617	0.960674
cg17820495	0.0162046	0.0158528	0.308933	-0.00618132	0.00860839	0.474244	-0.0217616	0.01301	0.0972325
cg17820586	0.00245688	0.00578126	0.671686	2.75388e-05	0.00313935	0.993017	0.0012779	0.00474455	0.788172
cg17820591	0.00408589	0.00948224	0.667385	-0.000418654	0.00514906	0.935346	-0.00376704	0.00778185	0.629291
cg17820822	0.0062919	0.00700284	0.370893	-0.00151169	0.00380269	0.691746	-0.00720123	0.00574706	0.212852
cg17820828	-0.0222868	0.0168711	0.189241	0.0142072	0.00916134	0.123827	0.0186319	0.0138457	0.181171
cg17820871	0.0369595	0.020111	0.0687939	-0.0258814	0.0109207	0.0195325	-0.0183585	0.0165046	0.268424
cg17820878	0.0100487	0.0143684	0.485803	-0.00119809	0.00780233	0.878241	-0.00448248	0.0117918	0.704578
cg17820890	-0.0094619	0.00608894	0.12307	0.00867946	0.00330642	0.00989672	0.00512339	0.00499705	0.307479
cg17820932	-0.000144954	0.00689514	0.983266	-0.00348585	0.0037442	0.353893	-0.00078819	0.00565868	0.889477
cg17820938	0.000444042	0.0172558	0.979517	0.00881865	0.00937023	0.348698	-0.0020585	0.0141614	0.884693
cg17821079	0.000896029	0.00321231	0.780817	-0.0013048	0.00174435	0.456049	-0.00310751	0.00263627	0.241039
cg17821137	-0.00568621	0.00806497	0.482269	0.00336659	0.00437945	0.443703	0.00519263	0.00661873	0.434412
cg17821168	0.00379045	0.0035254	0.284646	-0.00222201	0.00191436	0.248275	-0.00159679	0.00289321	0.582131
cg17821180	0.00116368	0.0113225	0.918328	-0.0120761	0.00614837	0.0520403	0.00473794	0.00929214	0.611152
cg17821231	0.00565171	0.00757927	0.457451	0.00586883	0.0041157	0.156711	-0.0132808	0.00622013	0.0349688
cg17821235	-0.00360608	0.0090508	0.691088	-0.00121572	0.00491477	0.805091	-0.00963303	0.00742778	0.197382
cg17821321	0.00175263	0.00397197	0.659897	-0.00159998	0.00215686	0.459783	-0.00192836	0.0032597	0.555348
cg17821327	-0.00272486	0.0180175	0.880068	0.00499996	0.0097839	0.610348	-0.00480137	0.0147866	0.746016
cg17821372	0.0142551	0.00901252	0.11659	0.00194721	0.00489399	0.691491	-0.0071469	0.00739636	0.336028
cg17821375	0.000661547	0.00416169	0.873991	-0.00164101	0.00225988	0.469291	-0.00142115	0.0034154	0.678147
cg17821385	0.00535672	0.00614313	0.385115	-0.000744937	0.00333585	0.823706	-0.0034667	0.00504152	0.493133
cg17821405	0.0178784	0.0247931	0.472376	-0.003115	0.0134632	0.817456	0.00458503	0.0203471	0.822133
cg17821417	0.00146638	0.00640831	0.81943	-0.00212081	0.00347985	0.543481	0.00242765	0.00525915	0.645276
cg17821453	-0.104495	0.0694133	0.135085	0.00965366	0.0376929	0.798342	0.00318321	0.0569659	0.955539
cg17821473	0.00319557	0.00456281	0.485186	-0.00112897	0.0024777	0.649539	-0.000995103	0.00374459	0.790934
cg17821483	-0.0313569	0.0311597	0.316466	0.0191104	0.0169204	0.261172	0.00556252	0.025572	0.828203
cg17821500	-0.000399367	0.00463207	0.93145	0.00109386	0.00251531	0.664502	-0.00207864	0.00380143	0.585621
cg17821596	-0.00162811	0.0173863	0.925563	0.0121591	0.00944113	0.200487	-0.00711611	0.0142685	0.618967
cg17821645	0.00268975	0.00738405	0.71636	-0.00265069	0.0040097	0.50995	0.0038348	0.00605992	0.528168
cg17821649	-0.00334922	0.00632085	0.597271	-0.00193409	0.00343236	0.57425	0.00046539	0.00518738	0.928676
cg17821659	-0.0208433	0.0206229	0.314384	0.00338013	0.0111987	0.763349	0.0202315	0.0169248	0.234511
cg17821664	0.0163991	0.0107584	0.130303	-0.00910554	0.00584205	0.121959	-0.0246918	0.00882919	0.00609694
cg17821688	-0.00975997	0.0103732	0.348825	-0.000960752	0.00563285	0.864881	0.00574296	0.00851302	0.501339
cg17821750	0.00915479	0.012666	0.471345	-0.0100269	0.00687789	0.147733	0.00231116	0.0103947	0.824461
cg17821835	-0.00417233	0.00613804	0.498091	-0.000460108	0.00333308	0.890459	-0.0026972	0.00503735	0.593426
cg17821934	-0.0050362	0.0089637	0.575365	0.00324797	0.00486748	0.505991	0.00100061	0.0073563	0.892054
cg17821983	0.00320579	0.006684	0.632449	-0.00397263	0.00362955	0.276116	-0.0021911	0.0054854	0.690342
cg17822007	0.0235869	0.0156196	0.13389	-3.3913e-05	0.00848178	0.996817	-0.0139032	0.0128187	0.280466
cg17822101	0.0177111	0.016721	0.291826	-0.0240469	0.00907988	0.00927721	-0.00389308	0.0137226	0.777174
cg17822165	0.0117492	0.0164988	0.477893	0.013764	0.00895918	0.127336	-0.0151738	0.0135402	0.264876
cg17822177	0.0232142	0.0184343	0.210589	-0.0133846	0.0100102	0.183948	-0.0194818	0.0151286	0.200537
cg17822233	-0.00114444	0.0154968	0.941264	-0.00447069	0.00841508	0.596302	-0.00146203	0.0127178	0.908688
cg17822266	0.0035086	0.0071521	0.624709	0.00669677	0.00388374	0.0874612	-0.00545672	0.00586956	0.354581
cg17822282	0.00319077	0.00439613	0.469495	0.00157674	0.00238719	0.510313	-0.00455446	0.0036078	0.209478
cg17822314	-0.000678518	0.00150801	0.653637	0.00043481	0.000818881	0.596503	0.000242769	0.00123759	0.844844
cg17822325	0.0039953	0.00802382	0.619528	0.00642853	0.0043571	0.142958	-0.00724437	0.00658496	0.273674
cg17822327	-0.0275269	0.0171581	0.111514	0.00595125	0.00931723	0.524322	0.0277832	0.0140813	0.0509977
cg17822352	-0.0102497	0.00749534	0.174264	-0.00701099	0.00407013	0.0877809	0.00157193	0.00615125	0.798779
cg17822358	-0.00793601	0.021168	0.708452	0.00483815	0.0114946	0.674646	0.0128296	0.017372	0.461773
cg17822373	0.00471382	0.00411054	0.253968	0.00104593	0.00223211	0.640295	-0.00646269	0.00337343	0.0579912
cg17822427	0.0151099	0.0107066	0.160987	0.000575993	0.00581388	0.921261	-0.00969441	0.00878662	0.272298
cg17822452	0.00783626	0.0178175	0.66094	0.0110029	0.00967529	0.257917	-0.0135677	0.0146224	0.355507
cg17822502	0.0293993	0.0179981	0.105229	-0.00972036	0.00977332	0.322123	-0.0231307	0.0147706	0.120222
cg17822584	0.00485987	0.0122246	0.691733	0.00918523	0.00663821	0.169255	-0.00505655	0.0100324	0.615255
cg17822706	-0.00469805	0.0105381	0.656608	0.00558311	0.00572243	0.331377	-0.000441947	0.0086484	0.959337
cg17822710	0.0320959	0.0180462	0.0780781	-0.00780778	0.00979947	0.42731	-0.0161292	0.0148101	0.278504
cg17822735	-0.0087595	0.0102061	0.392616	0.00662377	0.00554214	0.234593	0.0071954	0.00837593	0.392178
cg17822767	0.00028802	0.0031271	0.926782	0.00084915	0.00169808	0.618028	-0.00235098	0.00256634	0.361627
cg17822779	0.0311752	0.0143662	0.0321546	-0.00891836	0.00780112	0.255431	-0.0200402	0.01179	0.0920012
cg17822807	-0.0050516	0.0143457	0.725412	0.00594087	0.00779001	0.447318	0.00275161	0.0117732	0.815638
cg17822955	-0.010371	0.0132992	0.437172	0.0112482	0.00722177	0.122214	0.0127205	0.0109144	0.246345
cg17823004	0.014019	0.010306	0.176521	0.0030008	0.00559635	0.592899	-0.0160736	0.00845786	0.0599943
cg17823067	-0.00547474	0.0137375	0.691016	-0.00176541	0.00745977	0.813363	-0.000272607	0.0112741	0.980753
cg17823076	-0.000711002	0.00774374	0.927011	-0.00463971	0.00420501	0.272272	-0.00337301	0.0063551	0.596658
cg17823100	-0.00813312	0.00900535	0.368424	0.00395547	0.00489009	0.420333	0.00573632	0.00739048	0.43931
cg17823175	0.0164956	0.00910522	0.0727659	-0.0109532	0.00494432	0.0287986	-0.00830631	0.00747244	0.268737
cg17823230	0.0407573	0.0230876	0.0802832	0.0220936	0.0125371	0.080802	-0.0143574	0.0189475	0.450222
cg17823234	-0.00231305	0.0107159	0.829503	-0.0048635	0.00581897	0.405079	-0.000320473	0.0087943	0.970997
cg17823293	0.00710381	0.00896555	0.429865	-0.000250517	0.00486848	0.959055	-0.00957073	0.00735781	0.19606
cg17823320	-0.00454285	0.00307811	0.142839	0.00040528	0.00167148	0.808869	0.00338977	0.00252613	0.182398
cg17823321	-0.00720083	0.00424665	0.092781	-0.000239834	0.00230602	0.917356	0.00681654	0.00348513	0.0530133
cg17823326	0.0239183	0.0116546	0.0425184	0.000241455	0.00632872	0.969635	-0.0173471	0.0095647	0.0724569
cg17823328	0.00399352	0.0134742	0.767497	-0.00357109	0.00731679	0.626473	-0.00489979	0.011058	0.658563
cg17823343	-0.00598984	0.00648554	0.357733	-0.000725289	0.00352178	0.837215	0.00466374	0.00532253	0.382817
cg17823346	-0.0258224	0.0117177	0.0296282	0.00763777	0.00636294	0.232581	0.014038	0.00961642	0.147197
cg17823376	-0.00741365	0.0115726	0.523102	-0.000410024	0.00628418	0.948096	0.0131293	0.00949739	0.169646
cg17823430	-0.00839758	0.0240777	0.727929	-0.00829992	0.0130747	0.526873	0.00170353	0.01976	0.931456
cg17823446	0.00915674	0.00775606	0.240311	0.000757902	0.0042117	0.857522	-0.0068052	0.00636521	0.287355
cg17823517	0.0340357	0.010648	0.00181657	-0.00643748	0.00578209	0.267985	-0.0215808	0.00873856	0.0150631
cg17823561	0.00112649	0.00729156	0.877505	0.00527681	0.00395947	0.185382	-0.00296073	0.00598402	0.621747
cg17823598	0.000869567	0.00297682	0.770751	0.000600228	0.00161648	0.711115	-0.00292359	0.00244301	0.23399
cg17823601	-0.0102817	0.00714879	0.153204	0.001233	0.00388194	0.751372	0.00601599	0.00586684	0.307414
cg17823626	0.0281933	0.0195359	0.151818	-0.000170557	0.0106084	0.987202	-0.0296205	0.0160326	0.0673601
cg17823657	0.00695057	0.00576262	0.230348	-9.4669e-05	0.00312922	0.97592	-0.00622473	0.00472925	0.190836
cg17823667	-0.0144468	0.0156891	0.359161	-0.00238139	0.00851951	0.780369	-0.0006257	0.0128757	0.96133
cg17823712	0.00154075	0.00990506	0.876672	-0.00121258	0.00537865	0.822053	-0.00206742	0.00812885	0.799714
cg17823751	-0.00537277	0.00430734	0.214917	0.000471268	0.00233898	0.840692	0.00180912	0.00353493	0.609829
cg17823769	0.00398096	0.0141064	0.778313	-0.00127274	0.00766007	0.868342	0.00135535	0.0115768	0.907014
cg17823807	0.00946115	0.0107417	0.380353	-0.0049081	0.00583297	0.401927	0.0034604	0.00881546	0.69542
cg17823816	0.0277951	0.0258753	0.285085	-0.0179391	0.0140508	0.204386	-0.0225193	0.0212352	0.291253
cg17823829	0.00568579	0.00696277	0.415922	-0.00112008	0.00378093	0.767603	-0.00427129	0.00571418	0.456363
cg17823892	0.00550353	0.00256859	0.0343478	-5.40812e-05	0.0013948	0.969141	-0.00368198	0.00210798	0.0834838
cg17823943	0.00696311	0.00737539	0.347187	-0.00177769	0.00400499	0.658009	-0.00472187	0.00605281	0.437
cg17823973	0.00737038	0.00639478	0.251588	0.00283409	0.0034725	0.416176	-0.00737305	0.00524804	0.162864
cg17823999	-0.0102692	0.00815891	0.210823	-9.37648e-05	0.00443046	0.983153	0.00587129	0.00669583	0.382475
cg17824102	0.0521908	0.0202543	0.0112971	0.00329857	0.0109985	0.764812	-0.0491132	0.0166223	0.00382923
cg17824132	-0.0203623	0.0207328	0.328192	0.0158277	0.0112584	0.162584	0.0107003	0.0170149	0.530733
cg17824173	0.00433633	0.00288146	0.135214	-0.000487506	0.00156469	0.755959	-0.00400955	0.00236474	0.0927993
cg17824222	0.0258867	0.0172179	0.135583	-0.00877431	0.0093497	0.350065	-0.011715	0.0141304	0.408862
cg17824256	-0.00132001	0.00518465	0.799508	0.00139283	0.00281537	0.621782	0.000504845	0.00425492	0.905769
cg17824277	0.0108031	0.0100455	0.28454	-0.00560298	0.00545489	0.306604	-0.00892809	0.00824407	0.281189
cg17824391	0.0084333	0.00595366	0.159458	-0.00327904	0.00323296	0.312688	-0.00676269	0.00488603	0.169133
cg17824401	0.0074347	0.00720161	0.304165	-0.00594784	0.00391062	0.131143	-0.00167541	0.00591019	0.777343
cg17824465	-0.0015837	0.00438027	0.71838	0.000992476	0.00237858	0.677305	-0.000656509	0.00359479	0.855426
cg17824471	-0.00616689	0.0181588	0.734798	0.00630719	0.00986059	0.523739	0.00782255	0.0149025	0.600698
cg17824540	0.0380508	0.0170991	0.0281005	0.0109858	0.00928518	0.239301	-0.0353335	0.0140328	0.0132448
cg17824615	0.000252259	0.00520339	0.961422	9.37015e-06	0.00282555	0.99736	0.000712941	0.0042703	0.867713
cg17824679	0.00308822	0.00669841	0.645682	-0.00245444	0.00363738	0.50123	-0.00760229	0.00549723	0.169487
cg17824685	0.00468755	0.00777946	0.548046	-0.000738292	0.00422441	0.861583	-0.00281661	0.00638442	0.659957
cg17824690	-0.00410018	0.0193575	0.832644	-0.00165857	0.0105115	0.874915	0.000503875	0.0158862	0.974755
cg17824700	0.0147915	0.00757479	0.0533932	-0.00480741	0.00411327	0.245029	-0.00756143	0.00621645	0.226452
cg17824781	-0.00499295	0.0209391	0.811975	0.00480427	0.0113704	0.673466	0.00555444	0.0171842	0.747136
cg17824787	-0.0167232	0.0181071	0.35773	-0.000108668	0.00983252	0.991202	0.017214	0.01486	0.249206
cg17824906	0.0023369	0.00741726	0.753311	-0.00441059	0.00402773	0.275884	-0.000665579	0.00608717	0.913131
cg17824914	-0.000474265	0.00846593	0.955427	-0.00136455	0.00459718	0.767161	-0.000428426	0.00694779	0.950943
cg17824923	0.00790038	0.00768083	0.305932	0.00460837	0.00417085	0.271614	-0.0105569	0.00630348	0.0968187
cg17824928	-0.00185869	0.01066	0.861902	0.000136647	0.00578861	0.981209	0.00136955	0.00874842	0.875888
cg17824939	-0.0367965	0.0186874	0.0514615	0.00202226	0.0101476	0.842409	0.0416216	0.0153363	0.00772074
cg17825011	-0.000250187	0.00280813	0.92917	-0.0012177	0.00152487	0.426267	-0.000148158	0.00230457	0.948857
cg17825070	0.000258475	0.00407483	0.949537	-0.00183186	0.00221272	0.409531	0.000429627	0.00334411	0.89801
cg17825100	0.000638941	0.00242336	0.792536	-0.000785588	0.00131593	0.551747	-0.00139591	0.00198879	0.484233
cg17825130	0.00608757	0.00719134	0.399104	0.00285623	0.00390505	0.466077	-0.00913382	0.00590176	0.124581
cg17825141	0.00264761	0.00257284	0.305707	-0.000587109	0.0013971	0.675135	-0.00317986	0.00211147	0.134935
cg17825156	0.014848	0.0129228	0.253059	-0.00664513	0.00701736	0.345737	-0.00624356	0.0106055	0.557261
cg17825173	-0.0165548	0.00722651	0.0238778	0.00911339	0.00392415	0.0220523	0.00921341	0.00593062	0.123169
cg17825185	-0.0147789	0.0124709	0.238544	0.0173113	0.00677194	0.0119424	0.0114585	0.0102345	0.265329
cg17825194	-0.000156642	0.00541217	0.976963	-0.00462479	0.00293892	0.118444	0.00445401	0.00444164	0.318166
cg17825211	-0.0115836	0.0198621	0.560953	0.0221545	0.0107855	0.0423375	-0.00348291	0.0163004	0.8312
cg17825231	-0.018256	0.0171901	0.290557	0.00562278	0.00933457	0.548173	0.00804105	0.0141075	0.56985
cg17825258	-0.00523279	0.00708818	0.46194	0.00641431	0.00384903	0.098464	0.0101144	0.0058171	0.0848779
cg17825274	0.0137718	0.0269755	0.610704	0.0028214	0.0146483	0.84762	-0.00106243	0.0221382	0.961811
cg17825277	-0.00043673	0.00212815	0.837783	0.000937106	0.00115563	0.419171	-0.0014181	0.00174652	0.41857
cg17825294	0.00307972	0.0104387	0.768529	-0.0013557	0.00566846	0.811423	0.000183971	0.00856684	0.982906
cg17825311	-0.031566	0.0173465	0.0715198	0.00638096	0.00941953	0.499564	0.0242417	0.0142359	0.0914183
cg17825378	-0.0184481	0.0112578	0.104135	0.00154161	0.00611323	0.801376	0.00152474	0.00923903	0.869221
cg17825384	-0.00157442	0.00239984	0.513161	-0.000806952	0.00130316	0.537048	0.00358308	0.00196949	0.0715875
cg17825438	-0.000574704	0.00798647	0.942765	0.00425231	0.00433682	0.328985	-0.00073179	0.00655431	0.911304
cg17825554	-0.0137122	0.0104039	0.190249	0.00190312	0.00564955	0.736862	0.00279299	0.00853826	0.744203
cg17825572	-0.00533773	0.015542	0.731924	-0.00121842	0.00843964	0.885473	0.00674538	0.012755	0.597979
cg17825601	-0.0100124	0.0122508	0.415532	0.00223153	0.00665244	0.737928	0.00860744	0.0100539	0.393789
cg17825664	0.00585908	0.00948132	0.537879	0.00534193	0.00514856	0.301751	-0.00858711	0.0077811	0.272181
cg17825709	-0.0208336	0.00928814	0.0268985	0.00306934	0.00504366	0.544075	0.0132871	0.00762256	0.0841063
cg17825740	-0.0272775	0.0163885	0.0988734	0.0300011	0.00889931	0.00103348	0.0228173	0.0134497	0.0926198
cg17825745	-0.00669456	0.0125937	0.59609	-0.000856306	0.00683866	0.900582	0.00645916	0.0103354	0.533294
cg17825770	-0.0176401	0.00828864	0.0355508	0.00906013	0.0045009	0.0465616	0.0107464	0.00680229	0.11702
cg17825812	0.0209689	0.0130153	0.110026	2.60247e-05	0.0070676	0.997069	-0.00886999	0.0106814	0.408102
cg17825846	0.0108571	0.0191184	0.571268	0.0137258	0.0103817	0.188871	-0.00553813	0.01569	0.724785
cg17825870	0.00677583	0.0115362	0.558171	-0.00212166	0.00626441	0.735493	-0.00473549	0.00946751	0.617945
cg17825934	-0.0023934	0.00571125	0.675983	-0.000959139	0.00310133	0.757703	0.0054038	0.00468709	0.251445
cg17825943	-0.00396176	0.0105449	0.707861	0.00658603	0.00572611	0.252565	-0.00204108	0.00865396	0.813983
cg17825948	0.00818302	0.00901699	0.36612	-0.00324116	0.00489642	0.50939	-0.00522453	0.00740003	0.481672
cg17826006	-0.025827	0.0118993	0.0321222	0.00266607	0.00646159	0.680701	0.0200614	0.00976551	0.0423158
cg17826013	-0.00033057	0.00250018	0.895053	0.000933449	0.00135765	0.493185	-0.00113833	0.00205184	0.580168
cg17826031	0.00421871	0.0019736	0.0347659	-0.0022625	0.0010717	0.0370272	-0.00263663	0.00161968	0.106414
cg17826043	0.0177826	0.0205742	0.389295	-0.0157464	0.0111722	0.16153	-0.00548903	0.0168848	0.745732
cg17826107	0.00981897	0.0103063	0.342824	-0.00662187	0.00559655	0.239279	-0.00157398	0.00845816	0.852717
cg17826232	0.027492	0.0212374	0.1982	-0.0110171	0.0115323	0.34151	-0.0126454	0.017429	0.469661
cg17826236	-0.000223566	0.0104772	0.983015	-0.00810308	0.00568937	0.157205	0.00532739	0.00859843	0.536818
cg17826310	0.0247834	0.0130895	0.060934	-0.00986582	0.00710785	0.167937	-0.0218434	0.0107422	0.0444178
cg17826344	-0.0100476	0.00820789	0.223513	0.00350831	0.00445705	0.432894	0.00354842	0.00673602	0.599405
cg17826375	-0.00234499	0.0030496	0.44357	0.0034748	0.001656	0.0381669	0.00191902	0.00250273	0.444861
cg17826389	0.00701811	0.020304	0.730265	-0.0222439	0.0110255	0.0460787	0.00322964	0.016663	0.846674
cg17826424	0.00150492	0.0110676	0.892089	-0.00416065	0.00600992	0.49021	-0.00141787	0.00908289	0.876238
cg17826428	0.0119879	0.0174277	0.492985	-0.0198135	0.00946362	0.0385893	-0.0113981	0.0143025	0.42721
cg17826486	-0.0325801	0.0180262	0.0734373	0.00694192	0.0097886	0.479711	0.0125997	0.0147937	0.396234
cg17826530	-0.00280893	0.0064235	0.662758	-0.00112533	0.00348809	0.747596	0.00360053	0.00527161	0.49604
cg17826531	-0.00270144	0.00959415	0.778801	-0.00388498	0.00520982	0.457438	0.00244278	0.00787369	0.756962
cg17826547	-0.00584578	0.0093639	0.53373	-4.1273e-05	0.00508479	0.993538	0.000919158	0.00768473	0.905012
cg17826594	-0.00665595	0.0146348	0.650147	0.00259353	0.00794698	0.744776	0.00290494	0.0120104	0.809332
cg17826675	0.000425395	0.00261811	0.871224	-0.00184958	0.00142169	0.195986	0.000386256	0.00214862	0.857664
cg17826679	-0.00724704	0.0102326	0.480301	0.00697726	0.00555652	0.21189	-0.00321792	0.00839766	0.702317
cg17826736	-0.0095714	0.00997267	0.339279	0.0024361	0.00541537	0.653704	0.00808816	0.00818434	0.3252
cg17826753	0.0020414	0.00312842	0.515418	-0.000876091	0.0016988	0.607091	-0.000568341	0.00256742	0.825218
cg17826763	0.00543489	0.00662554	0.413822	-0.0022455	0.00359781	0.533834	-0.00114022	0.00543742	0.834291
cg17826783	0.00460559	0.0169964	0.786919	-0.00894103	0.00922942	0.334794	-0.00952854	0.0139486	0.495968
cg17826786	-0.0133704	0.0138566	0.336707	0.00549212	0.00752444	0.467	-0.000642688	0.0113718	0.955033
cg17826834	0.00345684	0.00627266	0.582685	0.00492976	0.00340619	0.150658	-0.00248019	0.00514783	0.63091
cg17826893	0.0145903	0.021939	0.507416	-0.0221102	0.0119133	0.0661415	-0.0155192	0.0180048	0.390593
cg17826956	-0.011837	0.0116053	0.309983	-0.000893401	0.00630193	0.887524	0.0127004	0.00952422	0.185128
cg17826980	0.0127655	0.016346	0.436505	-0.00471138	0.00887623	0.596637	-0.0105968	0.0134148	0.431265
cg17826986	-0.00913834	0.00698625	0.193584	0.000938034	0.00379368	0.805166	0.00746003	0.00573345	0.195929
cg17827017	0.00338678	0.011844	0.775455	0.00257714	0.00643152	0.689415	-0.00409505	0.00972006	0.674359
cg17827020	-0.00303207	0.00384608	0.432186	0.00247371	0.0020885	0.23879	0.000520719	0.00315639	0.869268
cg17827055	-0.0213983	0.0144829	0.142401	0.010662	0.00786449	0.177966	0.0208217	0.0118857	0.0825907
cg17827072	0.00147455	0.0156519	0.925114	-0.0270412	0.00849929	0.001904	0.00971175	0.0128451	0.451226
cg17827079	-0.00345453	0.00788528	0.662173	0.00382972	0.00428187	0.373059	0.00320396	0.00647126	0.621513
cg17827118	-0.0146101	0.0106845	0.174284	-0.000389349	0.00580188	0.946618	0.00561987	0.00876848	0.52291
cg17827148	-0.0171108	0.00778845	0.0301214	0.00177695	0.00422929	0.675192	0.0125126	0.0063918	0.0528101
cg17827154	-0.00792469	0.00868741	0.363656	-0.00259382	0.00471745	0.583546	0.00191972	0.00712955	0.788232
cg17827162	0.00858335	0.00960306	0.373373	0.00125786	0.00521466	0.809836	-0.00387865	0.00788101	0.623593
cg17827166	0.00166396	0.00394449	0.673962	-0.00037882	0.00214194	0.859945	-0.00199077	0.00323715	0.53984
cg17827271	0.00378521	0.00303119	0.214406	-0.00167879	0.001646	0.310004	-0.00389137	0.00248762	0.120621
cg17827328	-0.013038	0.00944874	0.170425	0.0068369	0.00513086	0.185449	0.00513611	0.00775436	0.509131
cg17827470	0.00692439	0.00943105	0.464382	-0.000697836	0.00512126	0.891863	0.00179194	0.00773985	0.81734
cg17827477	-0.00168354	0.00353819	0.635146	-0.00250148	0.00192131	0.195649	0.00470564	0.00290371	0.107975
cg17827524	-0.0170304	0.013164	0.198474	-0.000321147	0.00714831	0.964248	0.0106681	0.0108034	0.325576
cg17827536	-0.00085008	0.00255306	0.739794	-0.00112205	0.00138636	0.420064	-0.000215833	0.00209523	0.918142
cg17827569	-0.0258333	0.024572	0.29541	-0.000936793	0.0133431	0.944156	0.0279916	0.0201657	0.167916
cg17827583	0.00252841	0.00295747	0.394451	-0.00338498	0.00160597	0.0373238	-0.00182988	0.00242712	0.452502
cg17827614	-0.0264145	0.010928	0.0172873	0.0029449	0.00593413	0.620698	0.0224084	0.00896835	0.0139467
cg17827632	-0.00488085	0.00327036	0.138443	0.00218556	0.00177587	0.221061	0.00366039	0.00268391	0.175405
cg17827637	-0.00194824	0.00503642	0.699628	0.00168212	0.00273488	0.539785	-0.00200121	0.00413327	0.629228
cg17827650	-0.0587681	0.0393044	0.137725	0.0208404	0.0213431	0.330986	0.0433675	0.0322562	0.181562
cg17827660	0.00232231	0.00324628	0.475893	0.000166954	0.0017628	0.924718	-0.00182597	0.00266415	0.494541
cg17827670	-0.00111235	0.00971946	0.909093	0.000991297	0.00527787	0.851363	-0.00644076	0.00797653	0.421142
cg17827724	0.0323123	0.0197683	0.105003	0.0101503	0.0107346	0.34644	-0.0376711	0.0162234	0.0220727
cg17827757	0.022504	0.0100804	0.0276107	-0.00401763	0.00547386	0.464531	-0.0210937	0.00827273	0.0121557
cg17827767	-0.0109818	0.00602231	0.0709386	-0.00138095	0.00327024	0.673646	0.00385179	0.00494236	0.437452
cg17827770	-0.00179559	0.00955222	0.851242	-0.00516666	0.00518706	0.321403	0.000135359	0.00783929	0.986255
cg17827803	0.0131044	0.0088001	0.139318	-0.00527637	0.00477864	0.271934	-0.000880435	0.00722203	0.903193
cg17827850	-0.00157202	0.00280301	0.576053	0.00107776	0.00152209	0.480393	0.00159712	0.00230036	0.488965
cg17827937	-0.0110107	0.0485978	0.82118	0.0282515	0.0263896	0.286713	-0.00323185	0.039883	0.935563
cg17827949	-0.00125169	0.0267083	0.962706	-0.00354679	0.0145032	0.807259	0.00528041	0.0219189	0.810076
cg17828015	0.00311958	0.0162856	0.848444	-0.012232	0.0088434	0.169411	-0.00686876	0.0133652	0.608332
cg17828058	0.0104702	0.00694674	0.134625	0.000236657	0.00377222	0.95009	-0.00337914	0.00570102	0.554582
cg17828133	0.000189512	0.00264265	0.942961	-0.00219663	0.00143502	0.128706	0.000693373	0.00216876	0.749795
cg17828237	0.00871837	0.0100017	0.385277	-0.00587452	0.00543113	0.281778	-0.00733658	0.00820815	0.373372
cg17828255	-0.00192561	0.0170904	0.910496	-0.00151905	0.00928046	0.870282	-0.00618441	0.0140257	0.660126
cg17828307	-0.00346795	0.0111638	0.756661	0.00496113	0.0060622	0.414915	0.000556623	0.00916191	0.951665
cg17828437	0.0966558	0.0590085	0.104279	-0.00885831	0.0320428	0.78272	-0.102449	0.0484269	0.0366402
cg17828445	0.0110977	0.0123496	0.370814	-0.00746682	0.00670609	0.267948	-0.0180865	0.010135	0.0770902
cg17828456	0.0156645	0.0112225	0.165581	-0.00284654	0.00609406	0.641351	-0.00820493	0.00921005	0.374945
cg17828640	0.00241319	0.00909895	0.791339	-0.00147989	0.00494092	0.765111	-0.00793435	0.00746729	0.290315
cg17828689	0.000510463	0.00379748	0.893315	0.000424888	0.00206211	0.837136	-0.00207539	0.0031165	0.506846
cg17828708	-0.0217508	0.0100707	0.0329581	0.00979766	0.00546859	0.0759426	0.0137704	0.00826476	0.0985274
cg17828725	-0.0454373	0.0212392	0.0346212	0.0226162	0.0115333	0.0524128	0.0271731	0.0174305	0.121883
cg17828773	-0.000821698	0.00687562	0.90509	0.000553893	0.00373361	0.882336	0.00119624	0.00564266	0.8325
cg17828837	-0.00268338	0.0168238	0.873569	-0.00781321	0.00913569	0.394277	-0.00296036	0.0138069	0.830624
cg17828850	-0.0263635	0.0127125	0.0404301	0.0095331	0.00690316	0.170086	0.0124072	0.0104329	0.236905
cg17828861	-0.00959876	0.0238645	0.688303	0.00826101	0.0129589	0.525138	0.024062	0.019585	0.221846
cg17828921	-0.0662136	0.0294169	0.0263818	0.0353223	0.015974	0.0290881	0.0624953	0.0241418	0.0109358
cg17828988	0.00239807	0.00792535	0.76278	0.00057015	0.00430363	0.894846	-0.00583144	0.00650415	0.371906
cg17828999	0.00699269	0.00847401	0.411048	0.000264267	0.00460157	0.954307	-0.00412035	0.00695442	0.554746
cg17829017	-0.0139934	0.013064	0.286451	0.00784612	0.00709405	0.271134	0.00217932	0.0107214	0.8393
cg17829067	0.00599358	0.016569	0.718244	0.00509745	0.00899729	0.572171	-0.0117399	0.0135978	0.389814
cg17829116	0.0019356	0.00304011	0.525652	-0.00143589	0.00165084	0.38631	-0.00186247	0.00249495	0.456959
cg17829163	0.00256008	0.00803812	0.750715	0.00151913	0.00436487	0.728479	0.000284002	0.0065967	0.965738
cg17829179	-0.0273469	0.0148267	0.0678113	0.00218197	0.00805122	0.78689	0.0242496	0.0121679	0.0487475
cg17829193	0.0108758	0.00731467	0.139917	-0.00178224	0.00397202	0.654532	-0.00790512	0.00600298	0.19062
cg17829234	0.0249836	0.023796	0.296061	-0.0157832	0.0129217	0.224528	-0.0150124	0.0195288	0.443699
cg17829283	-0.0173146	0.0144042	0.231923	0.00701059	0.00782176	0.372053	0.0169381	0.0118211	0.154734
cg17829314	-2.68051e-05	0.00278384	0.992335	-0.00280582	0.00151168	0.0661175	0.00394502	0.00228463	0.0870173
cg17829318	-0.00302442	0.00283832	0.288952	-0.000369558	0.00154127	0.810951	0.00296572	0.00232934	0.205631
cg17829323	-0.0103139	0.0205031	0.61594	0.00550785	0.0111336	0.621795	0.00822202	0.0168264	0.62607
cg17829389	0.00240697	0.00287265	0.403909	-0.00133952	0.00155991	0.392364	-0.00116311	0.00235751	0.622741
cg17829401	-0.00290727	0.00300607	0.3356	0.000692225	0.00163236	0.672347	0.00191017	0.00246701	0.440425
cg17829533	-0.0135183	0.0093951	0.153028	0.0130066	0.00510174	0.0121671	0.00700361	0.00771034	0.365684
cg17829574	0.011489	0.0090625	0.207565	-0.00525514	0.00492113	0.287915	-0.00811501	0.00743738	0.277608
cg17829583	0.00773282	0.0124144	0.534646	-0.00307739	0.00674128	0.648932	-0.00500768	0.0101882	0.62404
cg17829673	0.00162378	0.00336175	0.630045	-0.00230488	0.0018255	0.209402	-0.00304615	0.00275891	0.271953
cg17829746	-0.00394205	0.0306822	0.898004	-0.0154249	0.0166611	0.356573	-0.00329675	0.0251802	0.896073
cg17829810	-0.00483088	0.0158147	0.760587	-0.00535617	0.00858769	0.534114	-0.00514499	0.0129787	0.692565
cg17829914	0.0279454	0.0127512	0.0305174	-0.0055394	0.00692418	0.42543	-0.0241289	0.0104646	0.0229988
cg17829936	-0.0158584	0.0292473	0.588765	0.012388	0.0158819	0.43706	0.00896215	0.0240026	0.709582
cg17829942	0.00208696	0.00892107	0.815469	0.00103595	0.00484433	0.831062	-0.00222421	0.00732131	0.761855
cg17829984	-0.000246131	0.00223562	0.912534	0.0005594	0.00121399	0.645855	-0.00148112	0.00183472	0.421251
cg17830011	0.00387873	0.0137471	0.77836	0.000391016	0.00746497	0.958321	-0.00539487	0.0112819	0.633467
cg17830061	0.0711753	0.0201404	0.000599916	-0.0359928	0.0109366	0.00134205	-0.0506323	0.0165287	0.00275297
cg17830067	-0.00742361	0.0190868	0.698072	0.00037959	0.0103645	0.970851	0.00939902	0.0156641	0.549716
cg17830120	-0.0222362	0.0137896	0.109711	-0.00642494	0.00748803	0.392743	0.0150247	0.0113168	0.187045
cg17830140	0.0832991	0.0971748	0.393193	0.0435273	0.052768	0.411224	-0.0564094	0.0797491	0.480853
cg17830160	0.00806146	0.0127166	0.52744	-0.00432525	0.00690537	0.532376	0.00153014	0.0104362	0.883701
cg17830167	0.0227658	0.0140023	0.10684	-0.00572528	0.00760352	0.453072	-0.0289351	0.0114913	0.013242
cg17830174	-0.00304372	0.009034	0.736821	-0.00277539	0.00490565	0.572714	0.00741431	0.007414	0.319485
cg17830190	-0.00318022	0.00375718	0.399147	0.00136079	0.00204023	0.506181	0.000893102	0.00308343	0.772633
cg17830204	-0.0042434	0.0177769	0.81178	0.000509191	0.00965325	0.958028	0.00885061	0.0145891	0.545328
cg17830209	0.00787446	0.0101175	0.43806	-0.00766643	0.00549399	0.1657	-0.00763172	0.00830316	0.360036
cg17830211	0.0080548	0.00770139	0.297905	-0.0026261	0.00418201	0.531338	-0.00504727	0.00632035	0.426258
cg17830228	-0.00479021	0.00896663	0.594263	0.00262009	0.00486907	0.591589	0.00145154	0.00735871	0.843992
cg17830244	0.00534855	0.0146491	0.71573	0.00180566	0.00795479	0.820853	-0.00130314	0.0120222	0.91388
cg17830280	0.167974	0.0742891	0.0257205	0.022912	0.0403405	0.571216	-0.172023	0.0609673	0.0056721
cg17830299	0.00783144	0.00599335	0.194044	-0.00327903	0.00325452	0.315891	-0.00719479	0.0049186	0.146382
cg17830308	-0.000907863	0.00779343	0.907476	0.00418442	0.004232	0.324951	-0.00420686	0.00639589	0.512077
cg17830370	-0.0216773	0.0130018	0.0983084	0.00177733	0.00706025	0.801714	0.0140527	0.0106703	0.190578
cg17830420	0.00323804	0.0252421	0.898162	-0.00922458	0.013707	0.502368	-4.41616e-05	0.0207156	0.998303
cg17830515	-0.0119313	0.0118758	0.317261	-0.00452052	0.0064488	0.484792	0.00923037	0.00974618	0.345676
cg17830540	-0.0119475	0.0192912	0.536982	0.00650553	0.0104755	0.535869	0.0122376	0.0158318	0.441194
cg17830568	0.0115986	0.0094873	0.224116	0.0011387	0.0051518	0.825479	-0.0121365	0.00778601	0.121927
cg17830569	0.00221007	0.0207265	0.915276	-0.00247261	0.0112549	0.826519	0.00673126	0.0170097	0.693071
cg17830604	-0.00616163	0.0071649	0.391674	-0.00258855	0.00389069	0.507239	0.00164227	0.00588007	0.780543
cg17830682	-0.0114835	0.00625509	0.0690791	0.00370897	0.00339664	0.27724	0.00926929	0.0051334	0.0737032
cg17830702	0.00632827	0.00694201	0.363978	0.000279062	0.00376966	0.941122	-0.000670139	0.00569715	0.906578
cg17830714	-0.00879015	0.0152722	0.566085	0.00716742	0.00829313	0.389326	-0.00212818	0.0125335	0.86548
cg17830716	0.00916652	0.00457657	0.0476452	-0.00243856	0.00248518	0.328626	-0.00560426	0.00375589	0.138529
cg17830740	0.00708991	0.00807317	0.381746	-0.00303342	0.0043839	0.490429	-0.00335524	0.00662546	0.613578
cg17830754	-0.000642476	0.00639093	0.920107	-0.00124107	0.00347041	0.721318	0.00161905	0.00524488	0.75814
cg17830810	-0.00877675	0.00877473	0.319394	-0.00315972	0.00476486	0.508634	0.00894946	0.00720121	0.216595
cg17830812	-0.0126474	0.0074125	0.0907889	0.00439853	0.00402514	0.276885	0.00967388	0.00608327	0.11465
cg17830921	-0.00830236	0.00673868	0.220559	-0.00101839	0.00365925	0.781299	0.00531386	0.00553028	0.338727
cg17830959	0.0652939	0.0535805	0.225598	-0.0443156	0.0290953	0.130599	-0.0410391	0.0439723	0.352712
cg17830985	0.00466543	0.00516526	0.368377	-0.000432622	0.00280484	0.877702	-0.000966955	0.00423901	0.819985
cg17831002	0.00260828	0.00871018	0.76516	0.00230132	0.00472981	0.62754	-0.00757758	0.00714824	0.291438
cg17831057	0.00403061	0.00538207	0.455518	-0.00335574	0.00292258	0.253371	-0.00228989	0.00441694	0.605197
cg17831096	0.0123932	0.00675456	0.0692384	-0.00268428	0.00366787	0.465825	-0.00436272	0.00554331	0.43296
cg17831117	-0.0107979	0.010293	0.296454	0.00881643	0.00558933	0.117582	0.00401418	0.00844724	0.635582
cg17831142	-0.0235307	0.0153783	0.128857	0.0113633	0.00835073	0.176374	0.0090142	0.0126206	0.476589
cg17831149	-0.00819042	0.00820478	0.320349	0.00214332	0.00445536	0.631426	0.00753502	0.00673347	0.265561
cg17831165	-0.000100943	0.00607934	0.986782	0.00242852	0.00330121	0.463513	0.00141153	0.00498918	0.777771
cg17831182	-0.00441003	0.00847774	0.603977	0.00743405	0.00460359	0.10921	0.00638619	0.00695748	0.360685
cg17831241	-0.00234473	0.012563	0.852289	-0.000877109	0.006822	0.897932	0.00897958	0.0103102	0.385683
cg17831269	0.0284652	0.0241862	0.241768	0.00231328	0.0131336	0.860512	-0.0124731	0.019849	0.531046
cg17831277	0.000960126	0.00898947	0.915138	0.00193352	0.00488147	0.692804	-0.00854355	0.00737744	0.249346
cg17831425	0.000396314	0.003313	0.904999	0.00190064	0.00179903	0.293062	-0.000608287	0.0027189	0.823386
cg17831440	-0.00198585	0.00610368	0.745531	0.00211222	0.00331442	0.525267	0.0028564	0.00500914	0.569679
cg17831511	-0.0188354	0.0230775	0.416161	-0.00967114	0.0125316	0.441922	0.023839	0.0189392	0.210799
cg17831554	0.00128724	0.0131177	0.922008	-0.0058891	0.00712321	0.41017	-0.00426297	0.0107654	0.692882
cg17831681	-0.000875498	0.0122193	0.943012	0.0195799	0.00663536	0.00387333	-0.000818887	0.0100281	0.935066
cg17831694	-0.0116938	0.0193563	0.546998	-0.00676495	0.0105109	0.521166	0.00610732	0.0158853	0.701377
cg17831700	0.00123782	0.00557193	0.824607	0.00286535	0.00302567	0.345709	-0.0039169	0.00457275	0.393542
cg17831791	0.0115248	0.0146213	0.432264	0.0053257	0.00793966	0.503772	-0.0176297	0.0119993	0.144627
cg17831820	0.0021716	0.00718108	0.762914	0.000108967	0.00389948	0.977757	0.00213977	0.00589334	0.71724
cg17831826	0.00637685	0.00693005	0.359496	-0.0013635	0.00376316	0.717802	-0.00726941	0.00568733	0.203878
cg17831869	-0.00799212	0.0127964	0.533554	0.00354951	0.00694873	0.610504	0.00829851	0.0105017	0.431109
cg17831882	-0.0231453	0.0140818	0.103107	0.00532143	0.00764669	0.487951	0.0234411	0.0115566	0.0449377
cg17831900	0.00233704	0.00349725	0.505374	-0.00321853	0.00189908	0.0929465	-0.00113589	0.00287011	0.693044
cg17831934	0.00655511	0.0114037	0.566586	0.00445909	0.00619247	0.473001	-0.010831	0.00935878	0.249653
cg17832001	-0.00462754	0.0157808	0.769893	-0.00453452	0.00856933	0.597762	0.00856343	0.012951	0.509854
cg17832009	0.0054733	0.0076343	0.474934	-0.00382852	0.00414559	0.357759	-0.000509002	0.00626529	0.935398
cg17832029	-0.00697235	0.00955493	0.467117	0.0016544	0.00518853	0.75044	0.00867112	0.00784151	0.271227
cg17832053	0.0192734	0.0233858	0.411638	0.00133118	0.012699	0.916705	-0.00815351	0.0191922	0.671787
cg17832062	0.00525867	0.0161452	0.745262	0.00383129	0.0087672	0.662966	-0.00770558	0.01325	0.562058
cg17832162	-0.00127932	0.00274354	0.641921	0.0005911	0.0014898	0.69231	-0.000453424	0.00225156	0.840772
cg17832212	0.00823914	0.00535637	0.126873	0.000982998	0.00290862	0.736037	-0.0052686	0.00439584	0.233282
cg17832277	0.000255553	0.00299941	0.932256	-0.00055756	0.00162874	0.732759	0.000510425	0.00246154	0.836112
cg17832313	0.0135299	0.0237597	0.570213	0.00703044	0.012902	0.586918	-0.0298299	0.019499	0.128933
cg17832380	0.0310072	0.0143099	0.0324045	-0.00662723	0.00777058	0.395589	-0.0280933	0.0117438	0.0184441
cg17832450	-0.00103299	0.00198073	0.603054	0.000266609	0.00107558	0.804693	0.00132047	0.00162554	0.418359
cg17832507	-0.0178847	0.0146305	0.224158	0.00257552	0.00794465	0.746415	0.00640076	0.0120069	0.595046
cg17832595	-0.00540628	0.0144365	0.708763	-0.00422169	0.00783932	0.591301	0.0116565	0.0118477	0.327343
cg17832605	-0.019247	0.0199476	0.336723	0.00126535	0.010832	0.907219	0.0180544	0.0163705	0.272494
cg17832618	0.00318716	0.0171002	0.852489	-0.0132753	0.00928579	0.155657	0.0153623	0.0140338	0.276055
cg17832639	-0.000673693	0.00876068	0.938843	0.00854829	0.00475723	0.0750949	-0.0105127	0.00718968	0.146541
cg17832674	-0.000897155	0.00255365	0.726018	0.00145441	0.00138669	0.296551	-0.000207436	0.00209572	0.921334
cg17832678	0.00706342	0.0131414	0.592011	0.00544919	0.00713604	0.446731	-0.00143896	0.0107848	0.894101
cg17832688	0.0640863	0.024035	0.00882368	-0.0098721	0.0130515	0.451029	-0.064915	0.019725	0.00134215
cg17832704	-0.00403471	0.01099	0.714231	-0.00244567	0.0059678	0.682742	0.00715634	0.00901924	0.429223
cg17832732	-0.0174528	0.0230669	0.450896	0.00284126	0.0125258	0.820975	0.0360891	0.0189305	0.0592073
cg17832767	-0.00428868	0.00907063	0.637286	-0.00561001	0.00492554	0.257193	-0.00119491	0.00744405	0.872767
cg17832805	0.00187707	0.0038516	0.626982	0.00135917	0.0020915	0.517141	-0.00340411	0.00316091	0.283864
cg17832837	-0.00132446	0.0120828	0.912914	0.00159231	0.00656119	0.8087	-0.00479121	0.00991604	0.62993
cg17832858	-0.0460673	0.0294983	0.121233	0.0176139	0.0160182	0.273901	0.0311416	0.0242086	0.20101
cg17832871	-0.0694914	0.0286807	0.017028	0.00454162	0.0155742	0.771133	0.0631059	0.0235376	0.00846844
cg17832917	0.00256238	0.0191987	0.894069	0.0086488	0.0104253	0.408564	-0.000647289	0.0157559	0.967305
cg17832921	-0.0143133	0.0116038	0.220018	0.00567386	0.00630113	0.369847	0.0165787	0.009523	0.0844961
cg17832991	0.00739234	0.00470093	0.1187	0.00205169	0.0025527	0.423286	-0.0053072	0.00385794	0.171723
cg17832998	-0.00555184	0.00715266	0.439301	0.00554927	0.00388404	0.155914	0.0043898	0.00587002	0.456156
cg17833022	-0.0086716	0.0161409	0.592184	-0.000386691	0.00876485	0.96489	-0.00863072	0.0132465	0.516051
cg17833037	-0.037062	0.0147036	0.0131493	0.024321	0.00798434	0.00290229	0.0256776	0.0120669	0.0355751
cg17833060	0.00730094	0.00970633	0.453548	-0.00488717	0.00527074	0.355839	0.00145831	0.00796576	0.855078
cg17833065	0.0082468	0.0176346	0.640961	-0.00583263	0.00957595	0.54372	0.00654665	0.0144723	0.651902
cg17833066	-0.0177421	0.0165529	0.286138	0.0162493	0.00898859	0.0733756	0.0119877	0.0135846	0.379459
cg17833071	0.00671504	0.0106087	0.528064	-0.000361571	0.00576075	0.950068	-0.00168323	0.00870632	0.847054
cg17833106	0.00918247	0.00745228	0.220513	0.00106825	0.00404674	0.792292	-0.00845715	0.00611591	0.169524
cg17833144	-0.00126631	0.00479981	0.792409	0.000727678	0.0026064	0.780624	-0.00239196	0.00393909	0.544946
cg17833169	0.00484032	0.0360552	0.893452	0.00624142	0.0195787	0.750494	-0.0215394	0.0295897	0.468199
cg17833172	-0.0048753	0.0140006	0.72834	0.00731861	0.0076026	0.337837	0.00526939	0.0114899	0.64742
cg17833180	0.0749464	0.0446402	0.0960104	-0.0396912	0.0242406	0.104408	-0.0785927	0.0366352	0.0341301
cg17833184	-0.0250867	0.013869	0.0732094	-0.00450174	0.00753117	0.551237	0.017581	0.011382	0.125308
cg17833197	-0.00438619	0.0106671	0.681733	0.00490478	0.00579244	0.398969	0.00738715	0.00875421	0.40059
cg17833257	-0.00195256	0.00908759	0.830274	0.00115542	0.00493475	0.815312	-0.0014592	0.00745798	0.84524
cg17833265	-0.00329812	0.00628499	0.600805	-0.000529087	0.00341288	0.877085	-0.00316689	0.00515795	0.540495
cg17833299	0.00666703	0.0189272	0.725328	0.00605928	0.0102779	0.556704	0.00743787	0.0155331	0.633003
cg17833341	-0.00380536	0.0032279	0.240982	0.000520483	0.00175282	0.767072	0.00309534	0.00264906	0.245144
cg17833394	0.00564236	0.0126902	0.657465	-0.00410569	0.00689104	0.552532	0.00470705	0.0104145	0.652181
cg17833435	-0.00482742	0.0092526	0.602903	-0.000562384	0.00502436	0.911082	-0.00088842	0.00759339	0.907074
cg17833476	-0.00925889	0.00342748	0.00799916	0.00132497	0.00186119	0.478037	0.00435504	0.00281285	0.124431
cg17833539	-0.0343496	0.0187705	0.0699614	0.0111664	0.0101928	0.275682	0.0181216	0.0154045	0.241983
cg17833556	0.0269687	0.0147859	0.0708744	0.0033355	0.00802905	0.678637	-0.0255323	0.0121344	0.0376465
cg17833578	0.00269844	0.00820809	0.742967	-0.00278505	0.00445716	0.533364	-0.00234239	0.00673618	0.728706
cg17833627	0.027253	0.0195212	0.165505	-0.0163414	0.0106004	0.126048	-0.0076565	0.0160206	0.633659
cg17833742	-0.00899358	0.0103712	0.387736	0.00558154	0.00563176	0.32382	0.00593568	0.00851137	0.487035
cg17833746	-0.00609875	0.00786036	0.439481	0.00262531	0.00426834	0.539782	0.00505716	0.00645081	0.43475
cg17833833	-0.00656918	0.00882848	0.458409	0.00702294	0.00479405	0.145793	0.00749626	0.00724533	0.303109
cg17833840	0.0160293	0.0171749	0.35271	-0.00828441	0.00932631	0.376326	-0.0111191	0.014095	0.431885
cg17833862	0.00982895	0.00829133	0.238395	-0.00692978	0.00450236	0.126641	0.00114042	0.0068045	0.867207
cg17833868	0.00243701	0.0265249	0.926963	0.00374356	0.0144036	0.795423	0.0159093	0.0217684	0.466428
cg17833937	0.00254635	0.0145624	0.861513	-0.0036099	0.0079077	0.648927	0.00181258	0.011951	0.879727
cg17833939	-0.00900742	0.00806879	0.266714	0.00898001	0.00438152	0.0427902	0.00797288	0.00662186	0.231165
cg17833947	-0.00676624	0.00659881	0.307437	0.00198221	0.00358329	0.581262	0.00321243	0.00541549	0.554269
cg17833954	-0.000453513	0.00345804	0.895898	-0.000511441	0.00187779	0.785853	0.00242495	0.00283793	0.394696
cg17833958	0.00714752	0.00905235	0.431474	0.00456198	0.00491562	0.355409	5.03001e-05	0.00742905	0.99461
cg17833980	-0.00180621	0.00305065	0.555016	0.000150647	0.00165657	0.927706	0.00229423	0.0025036	0.361475
cg17834060	-0.00460879	0.00322015	0.155198	-0.000541287	0.00174861	0.757487	0.00346487	0.00264271	0.192551
cg17834072	0.00809721	0.0250762	0.747381	-0.00811793	0.0136169	0.55229	0.00878481	0.0205795	0.670307
cg17834136	-0.00422888	0.0125058	0.735892	-0.0035241	0.00679089	0.604841	0.00583672	0.0102632	0.570716
cg17834155	0.00679234	0.0133097	0.610843	0.00662971	0.00722745	0.360995	-0.0131306	0.010923	0.231902
cg17834180	-0.00490849	0.00385572	0.205688	-0.000584424	0.00209374	0.78067	0.00426831	0.0031643	0.180141
cg17834185	-0.00410027	0.00838868	0.625966	0.000813154	0.00455523	0.858651	0.0044776	0.0068844	0.516791
cg17834219	0.00598033	0.0169222	0.724463	0.00456055	0.00918909	0.620673	-0.00734932	0.0138876	0.597734
cg17834252	-0.0218784	0.0203205	0.283983	-0.0114806	0.0110344	0.30042	0.0223007	0.0166765	0.1839
cg17834289	0.00759711	0.00548333	0.168705	0.00191844	0.00297756	0.520722	-0.00660155	0.00450004	0.14523
cg17834341	0.00543862	0.0049146	0.270869	0.00131254	0.00266873	0.623824	-0.00481827	0.00403329	0.234804
cg17834343	0.0221556	0.0184553	0.232524	0.0121575	0.0100216	0.227679	-0.0192791	0.0151458	0.205738
cg17834398	-0.00708759	0.0121972	0.562375	-7.20613e-05	0.00662336	0.991339	0.00841898	0.01001	0.40214
cg17834432	0.000834123	0.0025184	0.741115	-0.00129058	0.00136754	0.347381	0.000536484	0.00206679	0.795678
cg17834443	-0.00631282	0.00261338	0.0173578	0.00239769	0.00141912	0.0939448	0.00352199	0.00214474	0.103414
cg17834505	0.00833106	0.00634353	0.191809	-0.00716867	0.00344467	0.0397471	-0.00420384	0.00520598	0.42112
cg17834516	-0.00631095	0.00609257	0.302547	0.00688918	0.00330839	0.039631	0.00273751	0.00500003	0.585145
cg17834522	0.010618	0.0123843	0.393102	-0.00505405	0.00672492	0.453933	-0.00920827	0.0101635	0.366908
cg17834564	-0.000618303	0.0108842	0.954802	-0.00365477	0.00591034	0.537611	0.0125827	0.0089324	0.161758
cg17834606	0.00594094	0.0231847	0.798241	-0.0063709	0.0125898	0.613842	0.0152252	0.0190271	0.425329
cg17834632	-0.00514367	0.0125865	0.683579	0.000890733	0.00683472	0.896548	0.00321272	0.0103294	0.756369
cg17834637	-0.0153016	0.0109597	0.165475	0.00412766	0.00595134	0.489416	0.000996217	0.00899436	0.912008
cg17834671	0.00025129	0.0102677	0.980519	-3.44541e-05	0.00557557	0.995081	0.00220565	0.00842645	0.794001
cg17834695	0.0062017	0.00738575	0.402906	-0.00157257	0.00401062	0.695741	-0.00227179	0.00606131	0.708529
cg17834717	-0.000910322	0.00291615	0.755506	0.000464133	0.00158353	0.769998	0.000144651	0.00239322	0.951913
cg17834752	-0.00268038	0.00316026	0.398196	-7.85459e-05	0.00171609	0.963576	0.00277449	0.00259355	0.287067
cg17834755	0.00265846	0.00591025	0.653736	-0.00371094	0.00320939	0.250073	-0.00172622	0.00485041	0.722604
cg17834768	-0.00980316	0.0129013	0.448964	0.0020674	0.00700567	0.76847	0.00524545	0.0105878	0.621289
cg17834794	0.00399479	0.0093211	0.66907	-0.00726409	0.00506155	0.154081	-0.00691065	0.00764961	0.368288
cg17834833	0.0108358	0.0214773	0.614902	-0.0129503	0.0116626	0.269243	-0.00351753	0.0176259	0.842189
cg17834964	0.0146043	0.0105295	0.168249	-0.00787665	0.00571774	0.171129	-0.00843048	0.00864132	0.331403
cg17835016	-0.0161065	0.0194805	0.410138	0.00957375	0.0105783	0.367425	0.000734377	0.0159872	0.963445
cg17835027	-0.0156593	0.0130684	0.233393	5.03833e-05	0.00709641	0.994348	0.00409248	0.0107249	0.703505
cg17835072	-0.00642792	0.00816195	0.432655	0.00269573	0.00443211	0.54429	0.00116038	0.00669832	0.862786
cg17835106	-0.0109929	0.0191265	0.566635	0.00315608	0.0103861	0.761797	-0.000389772	0.0156967	0.980234
cg17835109	0.00649927	0.0146222	0.65757	-0.00116658	0.00794019	0.883463	-0.00589904	0.0120001	0.623995
cg17835169	0.0243446	0.0119122	0.0433761	-0.00271589	0.00646859	0.675407	-0.0146839	0.00977608	0.135956
cg17835180	0.00532664	0.0076712	0.488916	-0.00488464	0.00416562	0.243486	-0.000863392	0.00629558	0.891169
cg17835207	-0.0488981	0.0254869	0.057632	0.00861497	0.0138399	0.534919	0.0370524	0.0209165	0.0792556
cg17835294	-0.0184333	0.0117584	0.119831	0.00589577	0.00638506	0.357835	0.012272	0.00964985	0.20615
cg17835369	0.00203887	0.00287315	0.479436	-0.00252828	0.00156018	0.107987	0.000163088	0.00235793	0.944983
cg17835463	0.00447065	0.0159684	0.780027	-0.00454367	0.00867115	0.601334	-0.00409783	0.0131049	0.755104
cg17835477	-0.00112994	0.0036673	0.75858	0.000263412	0.00199142	0.89501	0.000201303	0.00300967	0.946794
cg17835614	0.00283487	0.00964943	0.769475	0.00496327	0.00523984	0.345604	-0.00469417	0.00791906	0.554553
cg17835677	0.00795878	0.00798637	0.321172	0.00150167	0.00433676	0.729806	-0.0097456	0.00655422	0.139897
cg17835678	0.00672704	0.00958929	0.484463	-0.00080477	0.00520719	0.877459	-0.00439001	0.00786971	0.578089
cg17835737	-0.000916018	0.00373397	0.806666	-0.00267972	0.00202763	0.189042	-0.000742221	0.00306439	0.809069
cg17835765	-0.00139832	0.009355	0.881454	-0.00696932	0.00507996	0.172879	0.00173952	0.00767743	0.821174
cg17835926	0.0326047	0.0197272	0.101228	-0.00479021	0.0107123	0.655632	-0.00806675	0.0161897	0.619291
cg17835961	-0.00232931	0.00862306	0.787569	0.00132717	0.0046825	0.777379	0.000475413	0.00707674	0.946561
cg17836014	0.00342872	0.0183306	0.851967	0.0100627	0.00995389	0.314268	0.00553441	0.0150435	0.713659
cg17836078	0.00817462	0.00676138	0.229249	0.00509528	0.00367157	0.168013	-0.0101084	0.0055489	0.0712195
cg17836114	0.00149101	0.00354688	0.675033	-0.000121235	0.00192603	0.949924	0.000469636	0.00291084	0.872121
cg17836129	-0.00268011	0.00302691	0.377856	0.000459929	0.00164367	0.780143	0.00131585	0.00248411	0.597382
cg17836141	0.00839201	0.00962071	0.384952	0.000539274	0.00522425	0.917972	-0.0070081	0.00789549	0.376688
cg17836145	0.0654544	0.0253125	0.0110207	-0.0222867	0.0137452	0.107792	-0.0522146	0.0207734	0.0134014
cg17836167	-0.00108593	0.00831875	0.896378	0.00569292	0.00451725	0.210242	0.00103567	0.006827	0.8797
cg17836177	0.00227074	0.0100674	0.821966	0.00597525	0.00546679	0.276777	-0.000838484	0.00826205	0.919349
cg17836187	0.00609157	0.0107493	0.572076	-0.00103383	0.0058371	0.859745	-0.00839994	0.0088217	0.343088
cg17836195	-0.000149947	0.0201905	0.994088	0.010167	0.0109639	0.355792	-0.0031133	0.0165699	0.85131
cg17836236	0.00109141	0.00727295	0.880989	0.00436468	0.00394937	0.271501	0.00498033	0.00596874	0.405862
cg17836247	-0.00659386	0.00537502	0.222532	-0.00144982	0.00291875	0.620374	0.0035313	0.00441115	0.425124
cg17836303	0.00081467	0.00787919	0.917838	0.00472991	0.00427856	0.271359	-0.00186152	0.00646626	0.773979
cg17836316	0.0117824	0.00753699	0.12086	-0.00163458	0.00409274	0.690384	-0.00718058	0.00618543	0.248201
cg17836327	0.00893235	0.0230484	0.6991	-0.0145342	0.0125158	0.248044	0.00657783	0.0189153	0.728691
cg17836354	-0.00598986	0.00868807	0.492001	-0.00261428	0.0047178	0.580613	0.00763474	0.00713009	0.286614
cg17836449	-0.00124811	0.0034499	0.71821	0.000120033	0.00187337	0.949028	0.000666769	0.00283125	0.814256
cg17836487	0.00300403	0.0106752	0.778931	-0.00241516	0.00579688	0.677761	0.0103746	0.00876092	0.238889
cg17836579	-0.0209071	0.0197876	0.29302	0.0177948	0.0107451	0.100553	0.0128626	0.0162392	0.430025
cg17836612	0.00298977	0.0310538	0.923476	-0.0153114	0.0168629	0.365866	-0.00288359	0.0254851	0.910119
cg17836675	-0.00543722	0.00509299	0.288043	0.0022027	0.0027656	0.427477	0.00458971	0.00417969	0.27456
cg17836693	-0.00684765	0.00780881	0.382445	0.00343482	0.00424035	0.41967	0.00530097	0.00640851	0.409928
cg17836787	-0.0122123	0.00694529	0.0814669	0.00367812	0.00377144	0.331572	0.00708969	0.00569983	0.216202
cg17836790	0.00994392	0.0131674	0.451749	-0.00706318	0.0071502	0.325404	-0.00869452	0.0108062	0.422794
cg17836805	-0.0138735	0.0179674	0.441682	-1.81595e-06	0.00975668	0.999852	0.00664692	0.0147454	0.653037
cg17836842	-0.00144052	0.00926286	0.8767	0.00338082	0.00502993	0.502903	-0.00650944	0.00760181	0.393693
cg17836857	0.00217466	0.0069857	0.756161	-0.00104467	0.00379338	0.783531	-0.00158197	0.005733	0.783111
cg17836913	-0.0312495	0.0267155	0.244645	0.0181083	0.0145071	0.214595	0.0344194	0.0219248	0.119314
cg17836940	0.00135662	0.00215543	0.530396	0.000351239	0.00117045	0.764675	0.000793061	0.00176891	0.654795
cg17837069	0.00565149	0.013562	0.677699	0.0118943	0.00736445	0.109155	-0.0116937	0.01113	0.295725
cg17837076	0.00449066	0.00739359	0.544856	0.00438889	0.00401488	0.276714	0.00129679	0.00606775	0.831162
cg17837191	-0.000510278	0.0195814	0.979257	0.00101425	0.0106331	0.924182	-0.00336998	0.01607	0.834285
cg17837330	0.0206732	0.0165887	0.215331	-0.0122471	0.00900802	0.176745	-0.011269	0.013614	0.409602
cg17837371	-0.00319829	0.00870788	0.714111	-0.00259797	0.00472856	0.583831	0.00157471	0.00714635	0.826006
cg17837410	0.0127508	0.0098935	0.200169	-0.00277822	0.00537238	0.606104	-0.010069	0.00811936	0.217569
cg17837485	-0.00397517	0.00421037	0.347168	-0.000869413	0.00228632	0.70448	0.00399223	0.00345535	0.25044
cg17837491	0.0339293	0.0179516	0.0613844	-0.0148769	0.00974811	0.129848	-0.0248894	0.0147325	0.0939706
cg17837492	-0.00214989	0.00440965	0.626845	-0.000384928	0.00239453	0.872583	0.00260498	0.0036189	0.473157
cg17837496	-0.0180425	0.0173804	0.301501	0.000624098	0.00943791	0.947397	0.00574702	0.0142637	0.687794
cg17837500	-0.00107928	0.00937991	0.908605	0.00484934	0.00509349	0.34315	-0.00200898	0.00769787	0.794597
cg17837517	-0.0273906	0.0163657	0.0970394	0.0031137	0.00888691	0.726732	0.0188476	0.0134309	0.163344
cg17837521	-0.01077	0.00955157	0.26196	0.00096392	0.0051867	0.852909	0.00412727	0.00783875	0.599586
cg17837526	-0.000566065	0.00264932	0.831205	0.000721895	0.00143864	0.616817	8.31911e-05	0.00217424	0.969548
cg17837528	0.0260994	0.0138404	0.0619687	-0.0192784	0.00751565	0.0116615	-0.0236692	0.0113585	0.0394927
cg17837572	-0.0151504	0.016178	0.351079	-0.0018759	0.00878501	0.831306	0.0114568	0.0132769	0.390064
cg17837712	0.0112166	0.0122353	0.361285	-0.0048597	0.00664402	0.466066	-0.00249062	0.0100412	0.804566
cg17837735	-8.15162e-05	0.0020855	0.968892	0.000296334	0.00113247	0.794065	0.000877547	0.00171152	0.609168
cg17837761	0.0119111	0.00859179	0.168447	-0.000612065	0.00466552	0.895865	-0.00750129	0.00705108	0.289727
cg17837789	-0.00606952	0.00757217	0.424538	-0.00553391	0.00411185	0.18112	0.00493668	0.0062143	0.42867
cg17837792	0.0192866	0.0152496	0.208642	0.0133918	0.00828087	0.108701	-0.0220151	0.012515	0.0813421
cg17837888	0.00960565	0.0132274	0.469263	0.0020395	0.00718275	0.776987	-0.00438884	0.0108554	0.686777
cg17837894	-0.000634797	0.00857135	0.941097	0.000577787	0.00465442	0.901433	0.00365149	0.0070343	0.604736
cg17837918	0.00409958	0.0156953	0.794429	-0.0106072	0.0085229	0.21594	-0.00866795	0.0128808	0.502399
cg17838000	0.00185023	0.00358988	0.607306	-0.00194657	0.00194938	0.320201	0.000664837	0.00294613	0.821881
cg17838026	0.000600483	0.0027631	0.82836	-0.00121933	0.00150042	0.418168	0.00221255	0.00226761	0.331345
cg17838127	-0.00507572	0.00380411	0.18487	0.00265824	0.00206571	0.200852	0.00144438	0.00312194	0.644527
cg17838165	0.0521122	0.0449947	0.249297	0.0158188	0.0244331	0.518699	-0.056758	0.0369261	0.127148
cg17838182	-0.00638958	0.0158103	0.686894	0.00713001	0.00858531	0.408061	0.00120562	0.0129751	0.926138
cg17838334	-0.00602666	0.00675558	0.374286	0.00123043	0.00366842	0.737954	0.00524132	0.00554415	0.346537
cg17838359	0.00788775	0.00845905	0.35314	-0.00134227	0.00459344	0.770673	-0.00414098	0.00694214	0.552068
cg17838368	0.0163454	0.0800032	0.838489	-0.0306984	0.0434434	0.481291	0.0184403	0.0656568	0.779346
cg17838402	-0.00247471	0.00291525	0.39779	-9.77835e-05	0.00158304	0.950859	0.00222401	0.00239248	0.354622
cg17838427	0.0019499	0.00532515	0.714943	-0.00207221	0.00289167	0.47513	-0.00198931	0.00437022	0.649866
cg17838496	1.0676e-05	0.006254	0.998641	-0.00599953	0.00339605	0.080066	5.35191e-05	0.00513251	0.991699
cg17838516	0.00624614	0.0131691	0.636225	0.00175272	0.00715111	0.806838	0.000760733	0.0108076	0.944012
cg17838528	-0.000141515	0.00330126	0.965885	-0.00125036	0.00179265	0.486967	0.0016119	0.00270926	0.553093
cg17838626	-0.00269811	0.00214465	0.211033	8.42429e-05	0.00116459	0.942465	0.00300915	0.00176006	0.0901438
cg17838664	0.0139832	0.0120378	0.247908	-0.00364377	0.00653675	0.578368	-0.00762792	0.00987911	0.441695
cg17838684	0.00263008	0.00181531	0.15023	-0.00211932	0.000985754	0.0337498	-0.000420592	0.00148979	0.778231
cg17838705	-0.00152325	0.0074977	0.839384	-0.00383328	0.00407141	0.348506	0.000726511	0.00615319	0.906227
cg17838722	-0.0131267	0.00928289	0.160164	0.00349783	0.0050408	0.489205	0.00810979	0.00761825	0.289423
cg17838734	-0.00386381	0.003149	0.222444	0.00167769	0.00170997	0.328687	-0.000364487	0.00258431	0.888098
cg17838745	0.0158662	0.00885769	0.0760055	-0.00276559	0.00480991	0.566481	-0.0192871	0.0072693	0.00915301
cg17838754	-0.00520061	0.0144941	0.720427	0.00564477	0.00787062	0.474774	0.000476662	0.011895	0.968108
cg17838773	0.00773202	0.0126368	0.54189	0.00438872	0.00686205	0.523786	-0.012999	0.0103707	0.212708
cg17838778	-0.00507381	0.0169941	0.765836	-0.00432495	0.00922814	0.640233	0.0137672	0.0139466	0.325743
cg17838816	-0.00106549	0.00785368	0.892332	-0.00668522	0.00426471	0.119855	-0.00405496	0.00644533	0.530567
cg17838834	0.00169319	0.0071196	0.812462	0.00103425	0.00386609	0.78957	-0.00127709	0.00584289	0.827389
cg17838837	-0.00317811	0.00325676	0.331281	0.000328729	0.00176849	0.85288	0.000805232	0.00267275	0.763773
cg17838848	0.000514024	0.00476009	0.914203	-0.000127115	0.00258483	0.960867	-0.00114577	0.00390649	0.769845
cg17839113	-0.00261987	0.00295729	0.377604	-0.000677076	0.00160587	0.674122	0.000178382	0.00242698	0.941542
cg17839114	-0.00173937	0.0106885	0.871028	-0.00315906	0.00580409	0.587349	-0.000369157	0.00877182	0.966508
cg17839166	0.0191941	0.0145534	0.189949	-0.00673305	0.00790279	0.396074	-0.0118858	0.0119436	0.321845
cg17839216	-0.00296931	0.0116068	0.798564	-0.00509346	0.00630275	0.420759	0.00489548	0.00952545	0.608327
cg17839226	-0.000995152	0.00870399	0.909182	-0.00415845	0.00472645	0.380872	0.00243667	0.00714316	0.733665
cg17839232	0.0178816	0.0195446	0.36224	-0.0125165	0.0106131	0.240809	-0.000872922	0.0160398	0.956698
cg17839237	-0.00763199	0.00434683	0.081913	0.00104205	0.00236042	0.659739	0.00339051	0.00356734	0.343977
cg17839259	-0.00309438	0.00376992	0.413531	-0.00114588	0.00204715	0.576791	0.00235175	0.00309389	0.448804
cg17839278	0.000376325	0.0028333	0.894577	0.000244807	0.00153854	0.873869	0.000867512	0.00232522	0.709801
cg17839314	-0.00382404	0.00501556	0.447431	0.00162337	0.00272355	0.552368	-0.000270894	0.00411615	0.947647
cg17839344	-8.49068e-05	0.00226077	0.970109	-0.00121158	0.00122765	0.325852	0.00096678	0.00185536	0.603363
cg17839359	0.000291423	0.0023914	0.90323	0.000597197	0.00129858	0.646506	-0.00228647	0.00196256	0.246522
cg17839366	0.00451194	0.0137561	0.743538	-0.00734784	0.00746983	0.327437	-0.0132236	0.0112893	0.243994
cg17839368	-0.00169515	0.0159039	0.915311	8.16144e-05	0.00863618	0.992477	0.0124865	0.013052	0.340828
cg17839388	-0.012938	0.0110883	0.245807	0.00251462	0.00602118	0.677033	0.00891375	0.00909991	0.329461
cg17839399	0.00553201	0.0100314	0.582429	-0.007693	0.00544725	0.160692	0.00243189	0.00823251	0.768245
cg17839427	0.0171273	0.0114542	0.137705	-0.00904351	0.00621989	0.148803	-0.00730509	0.00940022	0.438756
cg17839502	0.00783773	0.00856724	0.362272	-0.00680623	0.00465219	0.146315	-0.00501763	0.00703094	0.476955
cg17839541	-0.0166047	0.0120471	0.170903	0.00791023	0.00654183	0.229187	0.00652421	0.00988677	0.510702
cg17839543	-0.0308614	0.0238766	0.19888	0.0103025	0.0129655	0.428552	0.0146327	0.019595	0.456803
cg17839545	-0.00609168	0.016786	0.717375	0.0122235	0.00911517	0.182681	-0.00769554	0.0137759	0.577555
cg17839611	0.0184506	0.00664912	0.00649025	-0.000903348	0.00361061	0.802905	-0.0141983	0.00545678	0.0105452
cg17839721	-0.00652764	0.00820596	0.42805	0.00546937	0.00445601	0.222287	-0.00216156	0.00673444	0.748841
cg17839758	0.207899	0.122289	0.0919446	0.0192433	0.0664053	0.772525	-0.113468	0.100359	0.260673
cg17839796	-0.00813437	0.0121643	0.505083	0.00834264	0.00660548	0.209264	0.0133005	0.00998297	0.18551
cg17839901	-0.0254767	0.0153943	0.100787	0.00985994	0.00835942	0.240744	0.0148306	0.0126337	0.242975
cg17839959	0.0308987	0.0205547	0.135642	0.000400782	0.0111616	0.971422	-0.024575	0.0168687	0.14801
cg17840001	-0.0121393	0.0144234	0.401814	0.0122464	0.0078322	0.120785	0.0052372	0.0118369	0.659036
cg17840013	-0.0036655	0.0063994	0.567957	-0.00224211	0.00347501	0.520134	0.012842	0.00525183	0.0160619
cg17840021	0.0475535	0.0360186	0.189493	-0.00378757	0.0195589	0.846807	-0.0159157	0.0295596	0.591371
cg17840047	-0.000251692	0.0179448	0.988835	-0.0166805	0.00974443	0.0897509	-0.00207521	0.0147269	0.888197
cg17840051	0.0224056	0.0262278	0.394814	-0.0174084	0.0142423	0.224204	0.00654656	0.0215246	0.761593
cg17840081	0.000386973	0.00271609	0.886966	0.000664877	0.00147489	0.653023	-0.0032089	0.00222903	0.152822
cg17840098	-0.00925549	0.0079429	0.246437	0.00694917	0.00431316	0.110012	0.0081838	0.00651855	0.211971
cg17840123	-0.0177274	0.0104956	0.094047	0.00987475	0.00569936	0.0859682	0.0145238	0.00861353	0.0945986
cg17840132	0.0102324	0.00748053	0.174141	-0.00615406	0.00406208	0.13264	-0.00734662	0.00613909	0.233999
cg17840164	-0.00053302	0.00213271	0.80311	-0.00123417	0.00115811	0.288903	0.00075933	0.00175026	0.665256
cg17840166	-0.00437144	0.00946984	0.645267	-0.00891699	0.00514232	0.0857125	0.00505779	0.00777167	0.516534
cg17840178	-0.00098565	0.00422953	0.816163	0.00155459	0.00229672	0.499907	0.00248456	0.00347107	0.475637
cg17840203	-0.0235957	0.0144901	0.106299	0.0116658	0.00786841	0.141036	0.00883271	0.0118917	0.459207
cg17840250	-0.140264	0.14412	0.332568	-0.0547976	0.0782601	0.485282	0.185794	0.118276	0.119088
cg17840275	0.0165637	0.0116505	0.157938	0.00402956	0.00632647	0.52549	-0.0170051	0.0095613	0.0780797
cg17840326	-0.00414302	0.00350212	0.239358	-0.00235426	0.00190172	0.218366	0.00245596	0.00287411	0.394678
cg17840334	0.0275244	0.0143265	0.0572915	-0.022505	0.0077796	0.00460331	-0.0120877	0.0117574	0.306161
cg17840343	0.00602295	0.00356279	0.0937611	0.00106737	0.00193467	0.582268	-0.00652077	0.0029239	0.0277667
cg17840363	-0.00152542	0.0151101	0.919771	-0.0139961	0.00820512	0.0908722	0.00624725	0.0124005	0.615417
cg17840367	-0.00940352	0.0096475	0.331843	0.00164618	0.0052388	0.753942	0.0178272	0.00791748	0.0263327
cg17840373	-0.0129017	0.00741758	0.0847734	0.00548503	0.0040279	0.176057	0.00808134	0.00608744	0.187078
cg17840408	-0.0144008	0.0294829	0.626207	-0.023577	0.0160099	0.143699	0.0015686	0.024196	0.948428
cg17840421	0.0079537	0.00616437	0.199662	-0.00242444	0.00334738	0.470431	-0.00313259	0.00505895	0.537053
cg17840453	0.00172905	0.00198411	0.385406	3.64281e-06	0.00107741	0.997308	-0.00143789	0.00162831	0.379132
cg17840469	0.0100069	0.00814511	0.221851	0.00110611	0.00442297	0.802989	-0.0100787	0.0066845	0.13448
cg17840481	-0.0178759	0.00847701	0.0372356	0.0087137	0.00460319	0.0609901	0.010023	0.00695688	0.152499
cg17840501	-0.0157338	0.0120692	0.195081	0.00787238	0.00655385	0.23226	0.00510737	0.00990495	0.607142
cg17840509	-0.00610436	0.00454408	0.181919	0.00246054	0.00246753	0.320872	0.00760318	0.00372922	0.0438664
cg17840536	0.000107581	0.00404866	0.978849	-0.00254307	0.00219851	0.24989	0.00178897	0.00332264	0.591375
cg17840539	-0.0113693	0.00825574	0.171264	0.00383565	0.00448304	0.394084	0.0108546	0.0067753	0.112004
cg17840583	-0.0214952	0.0183474	0.243903	0.0142306	0.00996303	0.156028	0.00436344	0.0150573	0.772523
cg17840702	-0.00119688	0.00730765	0.870201	0.000305174	0.00396821	0.938839	-0.00111758	0.00599721	0.852514
cg17840707	0.0100767	0.0174008	0.563708	-0.0151562	0.00944898	0.11158	-0.00486885	0.0142804	0.733794
cg17840774	0.0240764	0.0490132	0.624247	0.0155358	0.0266152	0.560605	-0.000773084	0.040224	0.984701
cg17840775	0.0126347	0.00913051	0.169226	-0.00596512	0.00495806	0.231514	-0.00734703	0.00749319	0.328994
cg17840833	0.0103531	0.0123335	0.403049	-0.0126749	0.00669737	0.0610494	-0.00516245	0.0101218	0.611052
cg17840843	-0.0136469	0.0107999	0.20904	-0.0025212	0.00586458	0.668107	0.0176305	0.00886323	0.0491649
cg17840849	0.00871296	0.0272433	0.749711	-0.00209624	0.0147937	0.887577	-0.0206287	0.0223579	0.358204
cg17840858	-0.00425253	0.00965075	0.660336	0.00370195	0.00524056	0.48143	0.00179358	0.00792014	0.821265
cg17840862	0.00608709	0.00720946	0.400323	-0.00372426	0.00391489	0.343534	-0.00600229	0.00591663	0.312581
cg17840914	-0.000547668	0.0159009	0.972587	-0.00608523	0.00863455	0.482453	0.00133757	0.0130495	0.918547
cg17840923	-0.000242072	0.00369156	0.947836	0.00131292	0.00200459	0.513863	-0.00066209	0.00302957	0.827412
cg17840925	0.00610706	0.0219721	0.781575	0.015764	0.0119313	0.189168	-0.0212718	0.018032	0.240676
cg17840997	-0.0256857	0.0173048	0.140585	0.00817208	0.00939684	0.386379	0.0135663	0.0142016	0.341537
cg17841065	-0.00359423	0.00306539	0.243522	0.00134783	0.00166457	0.419853	0.00181048	0.00251569	0.473251
cg17841099	0.00921029	0.0146063	0.52963	-0.00427645	0.00793153	0.590859	-0.00755079	0.0119871	0.530058
cg17841124	-0.01232	0.010369	0.237332	-0.00125948	0.00563061	0.823418	0.0267254	0.00850963	0.00216581
cg17841203	-0.00667419	0.0122237	0.586169	0.0028925	0.00663774	0.663861	-0.0013258	0.0100317	0.895099
cg17841227	-5.55668e-05	0.00831484	0.99468	0.0042684	0.00451513	0.34655	-0.0029662	0.00682379	0.664642
cg17841267	0.0103737	0.0197714	0.600859	-0.00260145	0.0107363	0.808995	0.000448708	0.0162259	0.977988
cg17841303	-0.00101875	0.00237311	0.668553	0.0010139	0.00128865	0.433096	-0.00288384	0.00194756	0.141532
cg17841373	0.00307639	0.00923983	0.739807	0.00411372	0.00501742	0.414054	-0.00278731	0.00758292	0.713894
cg17841421	-0.0046348	0.0124216	0.709775	-0.00394735	0.00674521	0.559606	0.00361026	0.0101941	0.723904
cg17841440	-0.00125723	0.00796818	0.874918	-0.00276237	0.00432689	0.524527	0.00165501	0.0065393	0.800674
cg17841452	-0.00566161	0.0113417	0.618645	-0.00486948	0.00615876	0.430845	0.0082518	0.00930784	0.377259
cg17841456	0.00238439	0.0113425	0.833886	0.00120818	0.00615919	0.844848	0.00552103	0.00930849	0.55432
cg17841473	0.0377555	0.0164804	0.0238732	-0.0130219	0.00894922	0.148492	-0.0190698	0.0135251	0.161373
cg17841529	0.00495179	0.00400738	0.219215	-0.00214085	0.00217609	0.327371	-0.00303276	0.00328876	0.358464
cg17841541	0.00137205	0.0056237	0.807704	0.00414644	0.00305378	0.177305	-0.00845614	0.00461524	0.0696234
cg17841545	0.0188008	0.00767958	0.0159397	-0.00746283	0.00417017	0.0762742	-0.0161149	0.00630245	0.0119228
cg17841550	0.00132078	0.0137521	0.923662	-0.000189827	0.00746768	0.979766	0.00935969	0.011286	0.408722
cg17841572	-0.00190667	0.0066885	0.776129	-0.000319698	0.00363199	0.930019	0.000290294	0.00548909	0.957919
cg17841615	-0.00222255	0.00505615	0.661108	-0.00178727	0.0027456	0.51643	0.001467	0.00414946	0.72436
cg17841695	-0.00852716	0.00922077	0.357106	0.00788149	0.00500707	0.118343	0.00577127	0.00756727	0.447297
cg17841743	0.0003133	0.00482657	0.948362	-0.000419019	0.00262093	0.873274	-0.00227102	0.00396105	0.567587
cg17841758	0.0137979	0.00983391	0.163405	-0.00649687	0.00534002	0.226346	-0.00879105	0.00807046	0.278407
cg17841765	-0.0080439	0.00582219	0.169896	0.00457042	0.00316157	0.151128	0.00646313	0.00477813	0.178942
cg17841782	-0.00217884	0.00743794	0.770123	0.00486014	0.00403896	0.231438	0.00251748	0.00610414	0.680834
cg17841803	-0.000157189	0.00468501	0.973296	-0.000714959	0.00254406	0.779215	0.000662717	0.00384488	0.863469
cg17841838	-0.00215477	0.00389229	0.580976	-0.000303	0.0021136	0.88627	0.00103073	0.00319431	0.747553
cg17841859	-0.00061327	0.00874442	0.944215	-0.00680893	0.0047484	0.154426	0.0120099	0.00717634	0.0970632
cg17841966	0.00645501	0.0161657	0.690444	-0.0190213	0.0087783	0.0324028	0.00270862	0.0132668	0.838602
cg17841979	0.0163799	0.0140815	0.247258	0.000610545	0.00764655	0.936505	-0.0150908	0.0115564	0.19433
cg17841992	-0.000819873	0.00380295	0.829708	0.000558961	0.00206508	0.78715	0.000560696	0.00312099	0.857755
cg17842016	-0.0273224	0.0175547	0.122482	-0.00482504	0.00953257	0.613754	0.0235991	0.0144067	0.104266
cg17842024	-0.00841195	0.0322755	0.794865	-0.00281206	0.0175263	0.872822	0.0224653	0.0264877	0.398202
cg17842066	0.00288529	0.00580356	0.620069	-0.00120952	0.00315146	0.701869	-0.0025614	0.00476285	0.59181
cg17842068	0.0022512	0.00317499	0.4798	0.000546568	0.00172409	0.75183	-0.00100204	0.00260564	0.701301
cg17842070	-0.0219727	0.012356	0.0781164	0.00780469	0.00670955	0.247257	0.0126176	0.0101402	0.21603
cg17842130	-0.00737524	0.00776947	0.34457	0.00174002	0.00421899	0.680829	0.00632447	0.00637622	0.323431
cg17842157	0.00186192	0.00436449	0.670499	-0.00263277	0.00237001	0.269048	0.0021812	0.00358184	0.543806
cg17842189	-0.0119134	0.0109251	0.277894	0.00448855	0.00593255	0.450909	0.00323336	0.00896596	0.719071
cg17842218	-0.00501483	0.00805492	0.534849	-0.000321748	0.00437399	0.941495	0.00721435	0.00661048	0.277503
cg17842354	0.00170299	0.00815821	0.835033	0.0054015	0.00443008	0.225346	-0.0058977	0.00669525	0.380304
cg17842382	0.00265411	0.0103016	0.797166	-0.00717671	0.00559399	0.202212	0.00180045	0.00845428	0.83175
cg17842399	-0.000294409	0.00215035	0.891351	6.19284e-05	0.00116769	0.9578	-0.00100155	0.00176474	0.571508
cg17842562	-0.0191817	0.0154642	0.217469	-0.0131455	0.00839737	0.120353	0.0136743	0.0126911	0.283626
cg17842621	0.00406204	0.00930564	0.66332	-0.00201892	0.00505316	0.690273	0.00133515	0.00763692	0.861536
cg17842670	0.000822759	0.005474	0.880801	-8.44648e-05	0.0029725	0.977382	-0.00279932	0.00449239	0.534491
cg17842698	-0.00145492	0.00692723	0.834033	0.000864365	0.00376163	0.818686	0.00362445	0.00568501	0.525095
cg17842742	-5.50044e-05	0.0117258	0.996266	0.00199747	0.00636736	0.754339	-0.00479582	0.00962309	0.619221
cg17842752	-0.00511076	0.0082122	0.535008	0.00458983	0.0044594	0.305621	0.00491674	0.00673956	0.467226
cg17842821	-0.00312296	0.0199587	0.875948	-0.00149746	0.010838	0.890361	0.00526513	0.0163796	0.748484
cg17842822	0.00653174	0.0169172	0.700167	0.00354073	0.00918637	0.700661	-0.00843985	0.0138835	0.544504
cg17842833	-0.00506582	0.00547367	0.356738	0.00645624	0.00297232	0.0319932	0.00150537	0.00449211	0.738177
cg17842878	-0.000597659	0.0107708	0.95585	0.0120353	0.00584877	0.0419776	-0.011567	0.00883934	0.193405
cg17842879	-0.0131614	0.015228	0.389311	-0.000711412	0.00826912	0.931597	0.024664	0.0124973	0.0509402
cg17842912	-0.00338355	0.0256961	0.895481	0.0243563	0.0139535	0.0836837	0.0206401	0.0210881	0.32985
cg17842918	-0.00105176	0.0167513	0.95005	-0.00191767	0.00909632	0.833419	-0.00484386	0.0137474	0.725252
cg17842936	0.0402158	0.0176073	0.0242884	-0.022104	0.00956111	0.0226473	-0.0307206	0.0144499	0.0357387
cg17842959	-0.00646612	0.00469472	0.17121	0.00310856	0.00254933	0.225315	0.00346027	0.00385285	0.37109
cg17842966	-0.00622582	0.00786356	0.430222	0.00259065	0.00427008	0.545302	0.0041842	0.00645344	0.518099
cg17842997	0.0224023	0.00718409	0.0023218	-0.00172856	0.00390111	0.658568	-0.0174956	0.00589581	0.00368474
cg17843048	0.00265088	0.00530655	0.618391	-0.00412071	0.00288157	0.155545	-0.00311604	0.00435496	0.475807
cg17843066	-0.00310671	0.0078655	0.693623	0.00282551	0.00427113	0.509651	0.00276166	0.00645503	0.669611
cg17843101	0.0022538	0.0112925	0.842175	-0.00935175	0.00613208	0.130116	-0.00397565	0.00926752	0.668771
cg17843124	-0.0080587	0.00909996	0.377778	-0.00361448	0.00494147	0.466055	0.0111331	0.00746813	0.138889
cg17843125	0.00202754	0.00713294	0.776753	-0.00312303	0.00387333	0.421815	-0.0018597	0.00585383	0.751323
cg17843208	0.00659031	0.00919586	0.475102	0.00242378	0.00499354	0.62837	-0.00447759	0.00754682	0.554193
cg17843212	0.0158665	0.0103565	0.128385	-0.00606741	0.0056238	0.283001	-0.0177359	0.00849934	0.0392231
cg17843256	0.00321646	0.00717072	0.654636	-0.000449181	0.00389385	0.908373	-0.00420199	0.00588484	0.476717
cg17843318	0.0440792	0.0160806	0.00714719	-0.0071404	0.00873209	0.415285	-0.0460966	0.0131969	0.000689092
cg17843376	0.011975	0.0198144	0.546848	-0.00650779	0.0107596	0.546535	-0.00978302	0.0162612	0.548667
cg17843404	-0.000405183	0.0118582	0.972804	0.00016715	0.00643928	0.979338	0.00290138	0.00973179	0.766163
cg17843409	-0.000588171	0.0086715	0.946046	-0.00128686	0.00470881	0.785145	0.00215445	0.0071165	0.76266
cg17843414	-0.0215254	0.0240551	0.372828	0.00426505	0.0130624	0.744656	0.00913699	0.0197414	0.644398
cg17843418	-0.00425125	0.00854355	0.619761	0.00193431	0.00463933	0.677537	0.00293047	0.00701149	0.676797
cg17843487	-0.000110132	0.0221435	0.996041	0.0306852	0.0120244	0.0120858	-3.59895e-05	0.0181726	0.998423
cg17843510	-0.0153588	0.019626	0.435559	0.00279508	0.0106573	0.793605	0.0140805	0.0161066	0.383911
cg17843520	0.00500918	0.00785303	0.524886	0.00158997	0.00426436	0.709976	-0.00717689	0.0064448	0.267881
cg17843533	0.00365821	0.00970125	0.706835	0.000330538	0.00526798	0.950084	-0.00323638	0.00796159	0.685165
cg17843563	-0.00635022	0.00376707	0.094685	0.000824101	0.0020456	0.687829	0.00331869	0.00309155	0.285409
cg17843665	-0.00949857	0.0135236	0.483932	0.00420238	0.00734359	0.568319	0.00985608	0.0110985	0.376449
cg17843668	0.00957506	0.00833886	0.253358	0.0010774	0.00452817	0.812377	-0.00486054	0.0068435	0.479057
cg17843722	-0.00187411	0.00694238	0.787703	0.00270588	0.00376986	0.474422	0.00651799	0.00569745	0.255099
cg17843759	0.00499772	0.002241	0.0277691	-0.000275699	0.00121691	0.821189	-0.00478424	0.00183913	0.0105629
cg17843887	0.00592963	0.0161804	0.714718	-0.0027136	0.00878629	0.758024	-0.00766734	0.0132789	0.564843
cg17843923	-0.0011046	0.011066	0.920669	0.00120799	0.00600907	0.841048	-0.00139334	0.0090816	0.878345
cg17843927	0.00679289	0.0130205	0.602922	-0.00536762	0.00707039	0.449375	-0.00382216	0.0106856	0.721259
cg17844001	0.0037598	0.00766116	0.624573	-0.00199351	0.00416017	0.632755	0.00147732	0.00628733	0.814671
cg17844006	-0.0161325	0.0101834	0.116022	0.00696365	0.00552982	0.210591	0.0127535	0.00835731	0.129873
cg17844017	0.00832679	0.010619	0.434644	-0.00472306	0.00576635	0.414516	-0.00723474	0.00871478	0.408241
cg17844035	-0.00634197	0.00849738	0.457051	0.00395715	0.00461426	0.392982	0.000642817	0.0069736	0.926724
cg17844037	0.00359042	0.0128948	0.781198	0.00675074	0.00700214	0.337113	0.0015792	0.0105825	0.881647
cg17844096	0.0112357	0.0104966	0.286777	-0.00340681	0.00569988	0.551269	-0.00952975	0.00861432	0.271024
cg17844121	-0.00351714	0.013959	0.80154	0.000460338	0.00758	0.951684	-0.00691093	0.0114558	0.547571
cg17844160	-0.00156919	0.00482294	0.745528	0.000186607	0.00261896	0.943326	0.00223467	0.00395808	0.573506
cg17844171	-0.0274911	0.017897	0.127392	0.0176854	0.00971845	0.0715121	0.00667593	0.0146877	0.650345
cg17844178	-8.9428e-05	0.0123567	0.994239	-0.000571361	0.00670994	0.932296	0.0096734	0.0101408	0.342223
cg17844248	0.0053254	0.00728838	0.466534	-0.00209859	0.00395774	0.597008	-0.00319495	0.0059814	0.594317
cg17844313	0.000372397	0.00532661	0.94439	0.0018576	0.00289246	0.522066	-0.0012784	0.00437143	0.770498
cg17844339	-0.00582686	0.0088682	0.512521	0.00507358	0.00481562	0.29439	0.00740371	0.00727792	0.311251
cg17844448	0.0173267	0.00875213	0.0502339	-0.00896863	0.00475259	0.0617824	-0.0138523	0.00718267	0.056361
cg17844531	0.00129966	0.00793118	0.870137	-0.00419017	0.0043068	0.332727	0.00612336	0.00650893	0.348888
cg17844553	0.00327718	0.00804735	0.684625	0.00384633	0.00436988	0.380674	-4.33902e-05	0.00660427	0.99477
cg17844599	-0.00505639	0.00670363	0.452295	-0.00306914	0.00364021	0.40099	0.000971647	0.00550151	0.860136
cg17844602	0.0120253	0.01288	0.352534	-0.00576658	0.00699413	0.411446	-0.0168845	0.0105703	0.113058
cg17844606	-0.00694513	0.00497758	0.165741	0.00782443	0.00270293	0.00457662	0.00288801	0.00408499	0.481074
cg17844690	0.0154208	0.021156	0.467605	-0.00749092	0.0114881	0.515725	-0.0101053	0.0173622	0.56174
cg17844718	0.0123543	0.0289588	0.670492	0.00209516	0.0157252	0.894251	0.00282589	0.0237658	0.905567
cg17844725	0.0100549	0.0073021	0.171313	0.00572679	0.00396519	0.151507	-0.0136567	0.00599266	0.0246028
cg17844831	-0.0259694	0.0133947	0.0550902	0.00917958	0.00727362	0.209605	0.0165944	0.0109927	0.134018
cg17844840	-0.0175709	0.00837571	0.0382097	0.00377951	0.00454818	0.407778	0.0103588	0.00687375	0.134675
cg17845065	9.84671e-05	0.00277221	0.97173	-0.000446621	0.00150537	0.767266	-0.000325349	0.00227508	0.886548
cg17845066	0.00121788	0.0153076	0.936732	-0.000795295	0.00831237	0.923952	0.00366143	0.0125626	0.771253
cg17845070	0.00532994	0.0105085	0.613028	0.000214859	0.00570634	0.970033	-0.00319956	0.00862408	0.711349
cg17845094	0.0020353	0.00676373	0.764048	0.000451024	0.00367285	0.90249	-0.000994919	0.00555084	0.858081
cg17845148	0.00184478	0.00957571	0.847587	-0.00393942	0.00519981	0.450305	0.00271821	0.00785856	0.730085
cg17845200	-0.00946334	0.00687299	0.171342	-0.00370929	0.00373218	0.322469	0.00605016	0.0056405	0.285785
cg17845266	-0.0053326	0.0152943	0.728007	-0.00744994	0.00830512	0.371662	-2.00337e-05	0.0125517	0.998729
cg17845279	0.0034671	0.00378299	0.36141	-0.00103041	0.00205424	0.61695	-0.00362972	0.00310461	0.244874
cg17845483	-0.00182775	0.0174217	0.916636	-0.00454339	0.00946035	0.631999	0.00214095	0.0142976	0.881243
cg17845532	-0.000460607	0.00498422	0.926538	-0.000329823	0.00270653	0.903231	0.00378636	0.00409043	0.356648
cg17845533	-0.00196583	0.00879065	0.823462	-0.00278707	0.0047735	0.560508	-0.00072294	0.00721428	0.92036
cg17845570	-0.00658912	0.00411074	0.111824	0.00433191	0.00223222	0.0548621	0.00127175	0.00337359	0.70692
cg17845617	0.016012	0.0271842	0.557056	-0.00864943	0.0147616	0.559114	0.00666627	0.0223094	0.765649
cg17845680	0.0028882	0.0189937	0.879417	-0.0118514	0.010314	0.253024	0.000305591	0.0155877	0.984394
cg17845732	-0.0121361	0.0207589	0.559999	0.00257673	0.0112725	0.819615	0.00938749	0.0170363	0.582732
cg17845761	-0.0366029	0.0211521	0.0863513	0.0127083	0.011486	0.270961	0.011514	0.017359	0.508534
cg17845785	-0.000501461	0.00651584	0.938795	-0.000384055	0.00353824	0.913762	0.00325713	0.00534739	0.54371
cg17845787	-0.00370421	0.00683505	0.588954	0.00179896	0.00371158	0.628862	0.00358248	0.00560937	0.524372
cg17845790	0.0103517	0.0100006	0.302886	0.00338109	0.00543052	0.534831	-0.00742983	0.00820723	0.367297
cg17845810	0.00191943	0.0104932	0.855196	0.00709263	0.00569801	0.215867	-0.00325436	0.00861149	0.706226
cg17845822	-0.00439586	0.0130653	0.73717	0.00167156	0.00709471	0.814176	-0.000397988	0.0107223	0.970459
cg17845880	0.00261163	0.0106554	0.806836	-0.00512733	0.00578611	0.377473	0.00482066	0.00874464	0.582566
cg17845896	-0.00336011	0.0142929	0.814576	0.00315409	0.00776134	0.68525	-0.00184967	0.0117298	0.874991
cg17845902	-0.0143455	0.0157528	0.364464	-0.0055358	0.0085541	0.518882	0.0191246	0.012928	0.141912
cg17846016	-0.00150763	0.00891254	0.865983	0.00271833	0.0048397	0.575481	0.00688016	0.00731431	0.348949
cg17846064	0.00208332	0.00298185	0.486236	0.00157621	0.00161921	0.332467	-0.00313816	0.00244714	0.202406
cg17846091	-0.0390655	0.0188327	0.0403813	0.0111412	0.0102265	0.27834	0.0267022	0.0154556	0.0868524
cg17846098	0.0182115	0.0206523	0.379801	0.00011451	0.0112146	0.991872	-0.0136501	0.0169489	0.422344
cg17846100	0.00182605	0.00244392	0.456549	-0.00145261	0.0013271	0.276095	-0.0018145	0.00200567	0.367608
cg17846116	0.000416002	0.0125073	0.973527	-0.00334069	0.00679171	0.623787	0.00535603	0.0102644	0.602855
cg17846122	-0.00814903	0.0101087	0.4219	4.3075e-06	0.00548923	0.999375	0.00461015	0.00829596	0.579537
cg17846194	0.00482659	0.00846655	0.569788	0.00073357	0.00459751	0.873522	-0.00648097	0.0069483	0.352996
cg17846263	0.00723556	0.0124538	0.562433	-0.00679485	0.00676266	0.317217	-0.00754965	0.0102205	0.461677
cg17846325	-0.00448074	0.00882137	0.612511	0.000591029	0.00479019	0.902029	0.00684153	0.00723949	0.346715
cg17846334	0.0122071	0.0085574	0.156556	0.00159916	0.00464685	0.731399	-0.0100596	0.00702286	0.154862
cg17846347	-0.00324119	0.00875238	0.711855	-0.00228423	0.00475273	0.631745	0.00311946	0.00718287	0.664927
cg17846384	0.00710571	0.0101409	0.484972	-0.010474	0.00550673	0.0597821	-0.00298705	0.00832241	0.720346
cg17846427	0.0285864	0.0113352	0.0131035	-0.00270935	0.00615525	0.660679	-0.0134565	0.00930253	0.150869
cg17846460	0.007019	0.00689701	0.31106	0.00451981	0.00374522	0.23009	-0.00723387	0.00566021	0.203932
cg17846466	-0.00187191	0.0107432	0.861996	0.00396615	0.00583376	0.498021	0.00166373	0.00881666	0.850673
cg17846467	0.00770994	0.0272241	0.777554	-0.00377597	0.0147832	0.798874	-0.0068956	0.0223422	0.758182
cg17846497	0.00913067	0.0228838	0.690665	-0.000669725	0.0124264	0.957116	0.000724178	0.0187802	0.96931
cg17846504	0.0380949	0.0187276	0.0443412	-0.0269078	0.0101695	0.00934007	-0.0149011	0.0153693	0.334405
cg17846621	0.00448938	0.00856644	0.601286	-0.00306539	0.00465175	0.511289	-0.00291222	0.00703027	0.679505
cg17846723	-0.00688434	0.0155337	0.658501	-0.0017034	0.00843513	0.840335	0.0126942	0.0127481	0.321549
cg17846761	-0.00984801	0.0120597	0.41592	-0.00375106	0.00654868	0.567951	0.00151494	0.00989713	0.878625
cg17846785	0.00087956	0.00397129	0.825129	-0.00021256	0.00215649	0.921661	0.00244217	0.00325914	0.455258
cg17846796	-0.00416833	0.0117415	0.723262	0.00688186	0.00637587	0.282788	-0.00197556	0.00963595	0.837936
cg17846799	-0.00403722	0.00794734	0.612473	-0.00226634	0.00431557	0.600533	0.00563612	0.0065222	0.389389
cg17846886	-9.31979e-05	0.00724941	0.989766	0.00459229	0.00393658	0.245908	-0.00236486	0.00594942	0.691774
cg17846976	-0.00226446	0.0140617	0.872359	0.00516275	0.00763579	0.500381	-0.00501138	0.0115401	0.664952
cg17847044	-0.0124328	0.0244311	0.611848	-0.0133923	0.0132666	0.314961	0.039994	0.02005	0.0485476
cg17847052	-0.0169243	0.0212114	0.426656	0.0206795	0.0115182	0.0753395	0.0244463	0.0174077	0.163036
cg17847074	0.0136192	0.0265532	0.609048	-0.0228124	0.0144189	0.116495	0.00426715	0.0217915	0.845115
cg17847095	-0.00872267	0.0127308	0.494683	-0.0014379	0.0069131	0.835617	0.0072639	0.0104479	0.488365
cg17847164	0.00675884	0.00817022	0.409884	0.000757385	0.0044366	0.864763	-0.00535916	0.0067051	0.425859
cg17847336	-0.000932085	0.00628005	0.882283	-0.00479035	0.0034102	0.162924	-0.00118102	0.00515389	0.819176
cg17847344	-0.00483145	0.0165726	0.771193	0.00674614	0.00899927	0.455076	0.00664457	0.0136007	0.626136
cg17847345	0.0170168	0.013498	0.210087	-0.00693542	0.00732971	0.346117	-0.0115321	0.0110775	0.30014
cg17847428	-0.00282471	0.0192131	0.883385	0.0196879	0.0104331	0.0617887	0.0110065	0.0157677	0.486626
cg17847431	0.0180818	0.0258729	0.486109	0.0116441	0.0140495	0.409018	-0.0305354	0.0212333	0.153247
cg17847446	-0.00351909	0.0065554	0.592474	-0.00171736	0.00355972	0.63045	0.00548845	0.00537986	0.309879
cg17847459	-0.016049	0.0091645	0.0826958	0.00518039	0.00497651	0.300173	0.00201748	0.00752109	0.789015
cg17847466	-0.000754786	0.00650312	0.907812	-0.00221106	0.00353133	0.532528	0.00241518	0.00533695	0.651772
cg17847473	-0.00689383	0.00607007	0.258547	-0.00111094	0.00329617	0.73673	0.00250296	0.00498156	0.61636
cg17847474	0.0180822	0.0129568	0.165651	0.00770898	0.0070358	0.275612	-0.0151217	0.0106333	0.157825
cg17847520	0.00203932	0.00304438	0.504349	-0.00173387	0.00165316	0.29656	0.000191129	0.00249845	0.939161
cg17847526	-0.0122899	0.00956204	0.201393	0.00439261	0.00519239	0.399405	0.00917943	0.00784734	0.24463
cg17847560	-0.0219532	0.0164598	0.185041	0.00657837	0.00893799	0.463297	0.0155195	0.0135081	0.25309
cg17847633	0.00518851	0.0103692	0.617809	-0.00554216	0.0056307	0.32714	8.97278e-05	0.00850977	0.991606
cg17847684	-0.0104706	0.0109298	0.34017	-0.000975617	0.00593512	0.869733	0.0146894	0.00896984	0.104353
cg17847697	-0.0376261	0.0199165	0.0614996	0.0256075	0.0108151	0.0196423	0.0386439	0.016345	0.0198194
cg17847723	0.000870781	0.00236766	0.713742	0.00171418	0.00128569	0.185196	-0.00112592	0.00194308	0.563471
cg17847724	0.00569168	0.0106317	0.593488	0.00842454	0.00577323	0.147349	-0.0117549	0.00872518	0.180673
cg17847749	0.00700367	0.0027515	0.0123006	-0.0025736	0.00149412	0.0877923	-0.00700717	0.00225809	0.00243406
cg17847781	0.000222816	0.0125773	0.985898	0.000169574	0.00682973	0.980237	0.0018061	0.0103219	0.861419
cg17847881	0.0172166	0.0174771	0.326741	0.00102964	0.00949046	0.913803	-0.0189497	0.0143431	0.189184
cg17848002	0.00189657	0.00660886	0.774672	0.00345285	0.00358875	0.338094	-0.00111386	0.00542374	0.837665
cg17848003	0.00140917	0.00474789	0.76718	-0.00319451	0.0025782	0.217966	-0.00115407	0.00389648	0.767648
cg17848054	-0.0106805	0.00873515	0.224054	0.000231636	0.00474337	0.96114	0.00467587	0.00716874	0.515595
cg17848104	0.0148595	0.0171569	0.388322	0.00119865	0.00931654	0.897863	-0.0122212	0.0140802	0.387301
cg17848335	-0.00600093	0.00909984	0.510982	0.00362345	0.00494141	0.464946	0.00570234	0.00746803	0.44676
cg17848348	-0.00807778	0.0131496	0.540287	0.00497596	0.00714052	0.487359	-0.0012892	0.0107916	0.905126
cg17848362	-0.000153999	0.00959805	0.987228	0.00186368	0.00521194	0.721344	0.0018978	0.00787689	0.810056
cg17848367	-0.0205454	0.0125968	0.10575	0.0093302	0.00684032	0.175352	0.0179861	0.0103379	0.0846872
cg17848407	0.0111531	0.0202753	0.583378	-0.0121553	0.0110099	0.271989	-0.00906661	0.0166394	0.586934
cg17848496	-0.0158865	0.0150168	0.292411	0.0105374	0.00815444	0.198987	0.0039131	0.0123239	0.751451
cg17848515	0.0145168	0.015826	0.361005	0.00509106	0.00859386	0.554794	-0.0179923	0.012988	0.168765
cg17848521	-0.0124367	0.0137493	0.367687	0.00306753	0.00746613	0.681975	0.011265	0.0112837	0.320302
cg17848531	0.0030649	0.00242124	0.208245	-0.000934656	0.00131478	0.478662	-0.0023761	0.00198705	0.234349
cg17848546	0.00631682	0.00699923	0.368762	-0.000668644	0.00380073	0.860676	-0.00141303	0.0057441	0.806143
cg17848605	0.00213307	0.0116187	0.854674	0.00158614	0.00630922	0.801973	-0.00487933	0.00953523	0.609875
cg17848615	-0.0116934	0.00615098	0.0599103	0.00511806	0.00334011	0.128319	0.00609346	0.00504796	0.229978
cg17848679	0.00928637	0.00700545	0.187721	-0.00403681	0.00380411	0.290936	-0.00366174	0.00574921	0.525505
cg17848681	-0.00279713	0.00818845	0.733308	-0.000710596	0.0044465	0.873324	0.00157872	0.00672007	0.814703
cg17848763	-0.00841199	0.0169281	0.620233	0.00855265	0.00919229	0.354193	0.00345187	0.0138925	0.804233
cg17848797	0.0013116	0.00759299	0.863174	-0.000802457	0.00412315	0.846048	-0.000679296	0.00623139	0.913392
cg17848828	-0.00349146	0.00353851	0.325954	-0.000428077	0.00192149	0.824116	0.00218266	0.00290397	0.453889
cg17848838	-0.0815315	0.0437722	0.065182	0.0103917	0.0237692	0.66283	0.0505962	0.0359228	0.161812
cg17848848	0.0113645	0.0157373	0.471742	-0.0145153	0.00854569	0.0922296	-0.0103862	0.0129152	0.423027
cg17848896	0.00314579	0.00506688	0.535981	0.00151437	0.00275142	0.583163	-0.000917573	0.00415827	0.825765
cg17848959	0.0146012	0.0161535	0.368023	0.00244963	0.00877168	0.780565	-0.015823	0.0132568	0.235211
cg17848961	-0.00552935	0.00771078	0.474836	0.00109269	0.00418711	0.794607	0.0071838	0.00632805	0.258746
cg17849070	-0.000531758	0.0192116	0.977968	0.00263428	0.0104323	0.801116	0.000470076	0.0157665	0.976269
cg17849106	-0.00269689	0.00971216	0.781778	0.00450611	0.0052739	0.394731	0.0039434	0.00797054	0.621766
cg17849117	0.0010403	0.00938428	0.911933	0.00512687	0.00509586	0.316583	-0.000267399	0.00770146	0.972366
cg17849128	-0.0092733	0.0125882	0.462895	0.0069616	0.00683567	0.310712	0.000931806	0.0103309	0.928295
cg17849137	0.00608331	0.00694143	0.382734	0.000656606	0.00376934	0.862031	0.000490444	0.00569667	0.931549
cg17849156	-0.00218972	0.00297299	0.462971	0.000854476	0.00161439	0.597673	0.00126625	0.00243986	0.604814
cg17849305	0.00339664	0.00640025	0.596694	0.00280245	0.00347547	0.42178	-0.00405818	0.00525253	0.441408
cg17849354	0.0104901	0.00407209	0.0113181	-0.00442523	0.00221123	0.0478272	-0.00512004	0.00334187	0.128371
cg17849377	0.00274734	0.00202097	0.176795	0.0012731	0.00109743	0.248531	-0.00290406	0.00165856	0.0827422
cg17849509	0.00475946	0.00558522	0.395982	-0.00405235	0.00303289	0.184263	-0.00525654	0.00458366	0.253953
cg17849530	0.00510874	0.0102399	0.618844	-0.00932988	0.0055605	0.0962085	-0.000683446	0.00840367	0.93533
cg17849542	0.0028107	0.0147454	0.849179	-0.00547944	0.00800708	0.495209	0.00560572	0.0121012	0.644111
cg17849569	-0.0378327	0.0174067	0.03189	0.0111474	0.0094522	0.240805	0.0114263	0.0142853	0.425513
cg17849582	-0.00357462	0.00666252	0.592678	-0.00232703	0.00361789	0.521432	0.00264025	0.00546778	0.630144
cg17849591	-0.00403006	0.00674342	0.551316	-0.00251492	0.00366182	0.493657	0.00644516	0.00553416	0.246695
cg17849626	-0.0177733	0.0168092	0.292666	0.00572562	0.00912776	0.531778	0.0224653	0.0137949	0.106276
cg17849674	0.00273638	0.0167211	0.870308	-0.000282054	0.00907989	0.975275	0.00116986	0.0137226	0.932217
cg17849709	-0.000121838	0.002498	0.961188	0.00029053	0.00135647	0.830802	8.07828e-05	0.00205005	0.968639
cg17849733	-0.0047325	0.0296646	0.873541	0.0140908	0.0161085	0.383619	-0.0169446	0.024345	0.487885
cg17849912	0.0139713	0.0133973	0.299308	0.00514169	0.00727502	0.481211	-0.00810253	0.0109949	0.462729
cg17849922	-0.00567778	0.00773888	0.464711	-0.00379394	0.00420238	0.368601	0.0134292	0.00635112	0.0367351
cg17849948	0.00336585	0.00330665	0.310958	-0.00234443	0.00179558	0.19439	-0.00087211	0.00271369	0.748537
cg17849956	-0.000593494	0.00252881	0.814883	0.000883189	0.00137319	0.521456	0.00045567	0.00207533	0.826617
cg17849968	-0.00602823	0.00727958	0.409407	-0.00419804	0.00395297	0.290563	0.00640086	0.00597418	0.286326
cg17849972	0.00595051	0.0076228	0.436703	-0.00133904	0.00413934	0.746937	-0.0066398	0.00625585	0.290845
cg17850049	0.0165901	0.0282644	0.558434	-0.0307889	0.0153482	0.047307	0.0168758	0.0231959	0.468447
cg17850055	0.00140988	0.0109091	0.897405	0.000753179	0.00592389	0.89906	0.00276292	0.00895287	0.758204
cg17850088	0.0113908	0.0160226	0.478636	0.00185963	0.00870059	0.831148	-0.00658362	0.0131494	0.617596
cg17850111	0.0153615	0.0127976	0.232584	0.000308419	0.00694937	0.964681	-0.0152401	0.0105027	0.149606
cg17850275	0.000202092	0.00700406	0.977034	0.00531903	0.00380335	0.164772	1.21359e-05	0.00574807	0.998319
cg17850281	-0.000180278	0.00250998	0.942872	-0.00104099	0.00136297	0.446641	0.00141665	0.00205988	0.493067
cg17850343	-0.0071804	0.00906822	0.430169	0.00714873	0.00492423	0.149419	0.00341317	0.00744207	0.647404
cg17850359	-0.0128697	0.0101178	0.20606	0.0126086	0.00549419	0.0236362	0.00739772	0.00830346	0.374917
cg17850367	-0.0104103	0.0128789	0.420651	-0.0087602	0.00699351	0.213001	0.00903462	0.0105694	0.394526
cg17850498	0.0262209	0.0155884	0.095391	-0.0102574	0.00846484	0.228197	-0.0277471	0.012793	0.0322418
cg17850518	0.00281898	0.00490157	0.566386	0.000974864	0.00266166	0.714873	-0.0016647	0.00402261	0.6798
cg17850539	0.0037223	0.00821541	0.651378	-0.00782877	0.00446114	0.0820639	0.0012594	0.0067422	0.852166
cg17850540	0.018541	0.00989477	0.0636092	-0.013848	0.00537307	0.0112809	-0.0071945	0.0081204	0.377562
cg17850597	-0.00381939	0.0101797	0.708237	-0.00387724	0.00552781	0.48453	0.00636074	0.00835427	0.448061
cg17850640	0.0046802	0.0119588	0.696287	0.00965922	0.00649386	0.139759	-0.00447336	0.00981427	0.649431
cg17850642	-0.0362044	0.0328318	0.272554	0.0309041	0.0178284	0.0858223	0.0273153	0.0269443	0.312917
cg17850659	0.0118258	0.013611	0.386826	0.00251546	0.00739106	0.734251	-0.0118632	0.0111702	0.290545
cg17850880	-0.00314278	0.00353605	0.376059	5.36999e-05	0.00192015	0.97774	0.00178259	0.00290196	0.540304
cg17850883	-0.0274089	0.0195066	0.162808	-0.0080174	0.0105925	0.450732	0.0192405	0.0160086	0.231991
cg17850932	0.00839593	0.0126032	0.506693	0.00602724	0.00684379	0.380407	0.000722644	0.0103431	0.944426
cg17850960	0.0156831	0.0149011	0.294885	-0.00706282	0.00809159	0.384641	-0.00474717	0.012229	0.698625
cg17851017	0.00108514	0.00330433	0.743235	0.000399198	0.00179432	0.824354	-0.00247979	0.00271179	0.362481
cg17851021	-0.00165706	0.00645424	0.79786	-0.00353583	0.00350479	0.315257	0.00295828	0.00529684	0.577639
cg17851034	0.00916192	0.0131531	0.487547	-0.0129317	0.00714239	0.0729383	-0.00851904	0.0107944	0.431688
cg17851037	0.00793826	0.00770275	0.305001	-0.00809368	0.00418276	0.0555566	-0.00824885	0.00632147	0.194652
cg17851046	0.00462519	0.00910558	0.612505	0.000961807	0.00494452	0.846128	-0.00493953	0.00747274	0.50999
cg17851061	0.00294125	0.00421731	0.48701	0.00022293	0.00229009	0.922629	-0.00227316	0.00346105	0.512691
cg17851081	-0.00439769	0.00330304	0.185808	0.00196327	0.00179362	0.276089	0.00402342	0.00271073	0.1406
cg17851095	0.00733326	0.00773413	0.345122	-0.00277359	0.00419979	0.51037	-0.00562	0.00634722	0.377857
cg17851105	0.00384769	0.00575466	0.505138	-0.00261296	0.0031249	0.40487	-0.00590411	0.00472272	0.213898
cg17851113	-0.0184261	0.0160622	0.2538	-0.00751975	0.00872212	0.390482	0.0137831	0.0131819	0.298033
cg17851126	0.0055333	0.00707673	0.435953	-0.00394296	0.00384282	0.307114	-0.00172871	0.00580771	0.766525
cg17851165	0.00499311	0.00998217	0.617931	0.00239651	0.00542053	0.659273	-0.00363898	0.00819213	0.657768
cg17851221	-0.00972504	0.0140948	0.491664	0.00132161	0.00765378	0.863225	0.0096897	0.0115673	0.404026
cg17851226	-0.013457	0.0111833	0.23144	-0.0121165	0.00607278	0.0484919	0.0115017	0.00917789	0.212791
cg17851230	0.000941375	0.0142704	0.947524	0.00262631	0.00774912	0.735318	-0.00818908	0.0117114	0.485877
cg17851242	0.00115801	0.0101017	0.908943	0.00235472	0.00548545	0.668569	-0.00363012	0.00829025	0.662333
cg17851292	-0.00401347	0.0104886	0.702717	0.00305486	0.00569553	0.592792	0.0104571	0.00860774	0.227024
cg17851329	0.0142514	0.0128528	0.269925	-0.00989177	0.00697932	0.159222	-0.0187175	0.010548	0.0787445
cg17851336	-0.0115141	0.0148324	0.439249	0.00924648	0.0080543	0.253451	0.00880307	0.0121726	0.4711
cg17851345	-0.000676216	0.00939004	0.942721	0.00331112	0.00509899	0.517453	-0.00097889	0.00770618	0.899151
cg17851392	0.00518017	0.00763297	0.49878	-0.000730645	0.00414486	0.8604	-0.00104722	0.0062642	0.867539
cg17851440	-0.00437534	0.00892671	0.625011	-0.00682888	0.00484739	0.161722	0.00659077	0.00732594	0.370273
cg17851488	0.0113558	0.00880149	0.199682	-0.00349375	0.0047794	0.466331	-0.00614467	0.00722318	0.396791
cg17851496	-0.000568612	0.00769255	0.941211	-0.00255481	0.00417722	0.542061	0.00361753	0.00631309	0.5678
cg17851563	0.000483825	0.00688942	0.94414	-0.00134307	0.0037411	0.72028	-0.00053113	0.00565398	0.925328
cg17851604	-0.00106446	0.0114274	0.925954	0.00256438	0.00620533	0.680224	-0.00976865	0.00937821	0.299866
cg17851614	-0.00649916	0.0099187	0.513679	0.00595361	0.00538606	0.27141	0.00163089	0.00814005	0.841573
cg17851657	0.00609075	0.00550111	0.270629	-0.00241885	0.00298722	0.419843	-0.00604705	0.00451463	0.18319
cg17851730	0.000402697	0.00322676	0.90091	0.000150546	0.0017522	0.931688	-0.00191351	0.00264812	0.471464
cg17851748	-0.0268413	0.0160993	0.0983131	0.00430155	0.00874227	0.623671	0.0278233	0.0132123	0.0374916
cg17851753	0.00935271	0.0121688	0.443788	0.00437488	0.0066079	0.509312	-0.0135057	0.00998662	0.179027
cg17851795	-0.0111656	0.0113648	0.328024	0.00717922	0.00617135	0.247219	0.00651669	0.00932686	0.486214
cg17851868	0.00838681	0.0197737	0.672292	-0.00622359	0.0107375	0.563362	-0.0010276	0.0162278	0.949624
cg17851924	-0.00980429	0.0108416	0.367802	-0.00327235	0.00588723	0.579449	0.0107468	0.00889746	0.229695
cg17851928	0.00263976	0.0077257	0.733239	0.000396214	0.00419522	0.924928	-0.00303411	0.0063403	0.633213
cg17852021	-0.00275675	0.00406876	0.499486	-0.00388673	0.00220942	0.0813311	0.00314704	0.00333914	0.348017
cg17852026	-0.0128681	0.0183613	0.484889	0.00804715	0.00997056	0.421356	0.0122845	0.0150687	0.416699
cg17852032	-0.00802585	0.00702814	0.25595	0.00173019	0.00381643	0.651187	0.00165425	0.00576783	0.7748
cg17852069	-0.0169246	0.0106806	0.115927	0.00204319	0.00579981	0.725298	0.0199023	0.00876535	0.0251212
cg17852078	0.0192132	0.00734078	0.0101091	-0.00450326	0.0039862	0.261055	-0.00941353	0.00602441	0.121027
cg17852081	-0.000828741	0.00325406	0.799446	-0.000193237	0.00176702	0.913118	0.00042565	0.00267053	0.873656
cg17852104	0.0098759	0.0189073	0.60249	-0.00354835	0.0102671	0.7303	-0.01422	0.0155168	0.36145
cg17852114	0.00751923	0.0085129	0.379014	0.00364688	0.00462268	0.431862	-0.00615284	0.00698634	0.380403
cg17852138	-0.033676	0.0183967	0.0698758	0.0160275	0.0099898	0.111496	0.0234436	0.0150977	0.123347
cg17852172	0.0131991	0.00809753	0.105958	-0.000987621	0.00439713	0.822703	-0.0128918	0.00664546	0.0549463
cg17852221	-0.00439898	0.0254738	0.863215	-0.012703	0.0138328	0.36046	-0.0168743	0.0209057	0.421316
cg17852224	0.00754157	0.0154183	0.625723	0.00635759	0.00837246	0.44927	-0.00663836	0.0126534	0.600897
cg17852245	0.0174276	0.0220965	0.431983	0.0233023	0.0119989	0.0546896	-0.0192123	0.0181341	0.291714
cg17852282	-0.00143374	0.0105625	0.892276	0.00557271	0.00573564	0.333384	-0.00583603	0.00866836	0.502196
cg17852290	-8.92923e-05	0.0111292	0.993613	-0.0064115	0.00604337	0.291053	-0.00294661	0.00913345	0.747598
cg17852326	-0.00380348	0.0155805	0.807594	0.00594657	0.00846055	0.483628	0.00490277	0.0127866	0.70214
cg17852385	0.00794456	0.010588	0.454655	-0.00860115	0.00574951	0.137523	-0.0130915	0.00868934	0.134776
cg17852388	-0.0114583	0.013266	0.389612	0.0122775	0.00720372	0.091143	0.0031362	0.0108871	0.773839
cg17852453	-0.0114909	0.00869561	0.189089	0.00379505	0.0047219	0.423296	0.0144631	0.00713628	0.0451118
cg17852482	-0.0156956	0.00668286	0.020628	0.00352619	0.00362893	0.333338	0.0136279	0.00548447	0.0144677
cg17852507	0.00561695	0.0299113	0.85139	0.00194922	0.0162424	0.904696	0.000229369	0.0245475	0.992562
cg17852514	-0.00450688	0.0132203	0.733824	0.00707105	0.00717888	0.326796	0.00754205	0.0108496	0.488428
cg17852558	-0.0266738	0.0239926	0.268668	0.00345293	0.0130285	0.791483	0.010461	0.0196901	0.596294
cg17852564	-0.00497484	0.0122647	0.685808	0.00209969	0.00666	0.753155	0.00839754	0.0100654	0.40592
cg17852588	-0.0033459	0.0106215	0.75335	0.00625892	0.0057677	0.28022	0.00349948	0.00871683	0.688859
cg17852594	0.00144533	0.00330493	0.662732	-0.000639773	0.00179465	0.722156	0.00200128	0.00271228	0.46217
cg17852687	0.0867159	0.0306462	0.00554131	-0.0492468	0.0166415	0.00377665	-0.0621235	0.0251506	0.0150448
cg17852744	0.00810551	0.0110864	0.46626	-0.00896789	0.00602016	0.139179	0.0022188	0.00909836	0.807787
cg17852752	0.0210107	0.0145669	0.152041	-0.00357725	0.00791011	0.651988	-0.00711623	0.0119547	0.552887
cg17852791	-0.0291921	0.0158064	0.0674562	0.010444	0.00858321	0.226289	0.017041	0.0129719	0.191688
cg17852841	-0.0030182	0.00738202	0.683439	-0.00396083	0.00400859	0.325279	0.00809874	0.00605825	0.184042
cg17852856	0.0091005	0.00797398	0.256234	-0.00115554	0.00433004	0.790072	-0.000581923	0.00654406	0.929304
cg17852876	-0.00579781	0.0115465	0.61658	7.51151e-05	0.00626996	0.990463	0.00489988	0.0094759	0.606133
cg17852932	0.000525405	0.01505	0.972214	0.00298894	0.00817248	0.715267	0.00473114	0.0123512	0.702421
cg17852987	0.00172306	0.00596178	0.773111	0.000340475	0.00323737	0.916432	0.000246987	0.0048927	0.959831
cg17852991	0.0141897	0.0194221	0.466578	0.00936435	0.0105466	0.37653	-0.0152924	0.0159392	0.339451
cg17852997	-0.000367919	0.00233823	0.875258	-0.000364847	0.00126971	0.774387	0.00177432	0.00191893	0.357176
cg17853039	0.011374	0.0165545	0.493487	0.00242045	0.00898945	0.788238	-0.00445867	0.0135859	0.743397
cg17853051	0.0564299	0.0416411	0.178146	-0.026926	0.022612	0.2363	-0.0421413	0.0341738	0.22015
cg17853057	-0.00717897	0.00816523	0.381203	0.00158843	0.00443389	0.720845	0.00725146	0.00670101	0.281555
cg17853071	-0.00792009	0.0116749	0.498952	0.00590438	0.00633973	0.353722	0.00212603	0.00958134	0.824809
cg17853087	0.00321968	0.00824557	0.696941	0.000637708	0.00447752	0.887005	-0.00500677	0.00676695	0.460946
cg17853089	-0.00493105	0.00693773	0.478738	0.000428293	0.00376733	0.909694	0.00590527	0.00569363	0.301931
cg17853121	-0.00352529	0.00215547	0.1048	0.000364228	0.00117046	0.75625	0.00276391	0.00176894	0.121051
cg17853132	0.0390318	0.0287273	0.177021	-0.00965315	0.0155995	0.537321	-0.0265609	0.0235758	0.262357
cg17853216	-0.00544833	0.00269857	0.0459229	0.00174137	0.00146538	0.237259	0.00342069	0.00221465	0.125323
cg17853302	-0.00280546	0.00237721	0.240486	0.00153351	0.00129087	0.237407	0.0016093	0.00195092	0.411217
cg17853378	0.00118836	0.0164559	0.942562	-0.015197	0.00893588	0.0918292	-0.00469	0.0135049	0.729044
cg17853504	-0.000489523	0.00219716	0.824106	-0.000978645	0.0011931	0.413847	0.000787205	0.00180316	0.663279
cg17853575	-0.00264576	0.00278448	0.344102	0.000727911	0.00151203	0.631179	0.00114592	0.00228516	0.617047
cg17853587	-0.00357131	0.00325688	0.275236	0.00177843	0.00176855	0.316823	0.00235608	0.00267284	0.379975
cg17853635	-0.00826939	0.0101751	0.418142	0.00048943	0.00552531	0.929577	0.00149834	0.0083505	0.85793
cg17853642	-0.00655556	0.00846767	0.440481	-0.0016001	0.00459812	0.728512	0.00431188	0.00694922	0.536222
cg17853647	0.00908959	0.00842041	0.282739	0.00239451	0.00457246	0.601554	-0.00293476	0.00691043	0.671896
cg17853667	0.00992345	0.0070315	0.160983	0.00164619	0.00381825	0.667212	-0.00915735	0.00577058	0.115405
cg17853673	-0.0151958	0.015815	0.338734	0.0139789	0.00858786	0.106439	0.00781412	0.012979	0.548374
cg17853691	-0.0185784	0.0102279	0.0720266	-0.00282547	0.00555397	0.61196	0.0111632	0.00839381	0.186292
cg17853707	0.00268985	0.00406917	0.509975	-0.00156297	0.00220965	0.48085	-0.00222238	0.00333947	0.507132
cg17853779	0.0074885	0.004746	0.117471	0.00311218	0.00257718	0.229795	-0.0014504	0.00389493	0.710325
cg17853801	-0.025749	0.012094	0.0354785	0.00933129	0.00656728	0.158181	0.00933877	0.00992524	0.348812
cg17853818	0.00865783	0.0176412	0.624563	-0.0134985	0.00957952	0.161625	0.00777488	0.0144777	0.592335
cg17853833	-0.00524988	0.00334566	0.119483	0.000327291	0.00181676	0.857366	0.00511206	0.0027457	0.0652952
cg17853850	0.00193376	0.00588146	0.74294	0.00359404	0.00319376	0.262898	-0.00373555	0.00482678	0.440637
cg17853872	-0.0174178	0.0140417	0.217456	0.00666384	0.00762496	0.384049	0.0125708	0.0115237	0.277716
cg17853879	0.0250446	0.022821	0.274848	-0.00695123	0.0123923	0.575984	-0.00809695	0.0187287	0.666348
cg17853961	0.00228146	0.00796979	0.775214	-0.00609016	0.00432777	0.162179	0.000549578	0.00654062	0.933189
cg17854066	-0.00943819	0.0111224	0.39796	-0.00511715	0.00603968	0.398692	0.0031677	0.00912787	0.729227
cg17854078	-0.00343346	0.00235472	0.147656	-0.00094855	0.00127866	0.45977	0.0058179	0.00193246	0.00323404
cg17854223	-0.0128541	0.0128745	0.320271	0.0028384	0.00699113	0.685531	0.0197205	0.0105658	0.0646419
cg17854229	-0.00874209	0.00791557	0.271823	-0.000893574	0.00429832	0.8357	0.0104167	0.00649613	0.111688
cg17854265	-0.000650454	0.00309366	0.833858	-0.00209298	0.00167992	0.215455	0.00028942	0.00253889	0.90945
cg17854275	-0.00776052	0.00665895	0.246367	0.00406796	0.00361595	0.263036	0.00383218	0.00546484	0.484633
cg17854295	0.00154496	0.00686894	0.822459	-0.00190705	0.00372998	0.610182	0.000759664	0.00563718	0.893048
cg17854297	0.0171578	0.0110074	0.121928	0.0041735	0.00597725	0.486506	-0.0146853	0.00903352	0.106886
cg17854305	-0.000438674	0.0120884	0.971118	-0.00961773	0.00656426	0.145728	0.00152523	0.00992068	0.878095
cg17854416	-0.00431089	0.0150801	0.775518	0.00787963	0.00818882	0.338038	-0.00781402	0.0123759	0.529096
cg17854454	-0.0141515	0.0137598	0.305984	0.00416045	0.00747185	0.578784	0.00139671	0.0112923	0.901789
cg17854455	0.0202553	0.0105492	0.0574382	-0.00897031	0.00572845	0.120239	-0.0110304	0.0086575	0.20532
cg17854461	-0.00979757	0.00556326	0.0809969	0.00218985	0.00302097	0.470063	0.00546143	0.00456564	0.234189
cg17854471	0.0166853	0.0113677	0.145017	-0.0114698	0.0061729	0.0658298	-0.013424	0.0093292	0.153013
cg17854510	0.00211527	0.0089915	0.814451	0.00771621	0.00488257	0.116896	0.000209838	0.00737911	0.977365
cg17854533	0.0593175	0.0238375	0.0143304	0.00337068	0.0129443	0.795043	-0.0552129	0.0195629	0.00565947
cg17854544	0.00417622	0.00639675	0.515205	0.000917806	0.00347357	0.7921	-0.00335857	0.00524966	0.523654
cg17854549	-0.00017716	0.00761044	0.98147	-0.00203043	0.00413263	0.624182	-0.00208587	0.00624571	0.739039
cg17854641	-0.0026415	0.0109133	0.809196	-0.000910569	0.00592613	0.878165	0.00698042	0.00895626	0.437424
cg17854650	-0.00118847	0.0100861	0.906415	-0.000985191	0.00547695	0.857578	0.000294171	0.00827741	0.971714
cg17854654	-0.00473072	0.0125309	0.706511	-0.0069226	0.00680453	0.311218	0.00835259	0.0102838	0.418426
cg17854734	0.00738635	0.0100989	0.466089	0.0033196	0.00548391	0.546204	-0.00721291	0.00828793	0.386036
cg17854811	0.00659353	0.00770311	0.393882	-0.00844302	0.00418295	0.045979	0.00170417	0.00632176	0.787995
cg17854886	-0.0118567	0.00907008	0.193858	-0.00273968	0.00492525	0.579169	0.00909742	0.0074436	0.224252
cg17854948	0.0093338	0.0194209	0.631751	0.00946938	0.010546	0.371192	-0.0100674	0.0159383	0.528927
cg17855016	-0.00752802	0.00368153	0.0432609	0.00264451	0.00199915	0.188639	0.00258332	0.00302135	0.394397
cg17855045	0.0049205	0.0127578	0.700474	-0.00331878	0.00692773	0.632849	0.00177365	0.01047	0.865791
cg17855101	-0.00260018	0.00758464	0.732387	0.000516857	0.00411862	0.900363	-0.000982848	0.00622454	0.874826
cg17855130	0.00461837	0.00687327	0.503036	0.00370695	0.00373233	0.322791	-0.00903104	0.00564073	0.112236
cg17855178	-0.00602354	0.0117624	0.609608	0.00293531	0.00638724	0.646741	-0.000767264	0.00965314	0.936793
cg17855222	0.00877193	0.0150894	0.562207	0.00189376	0.00819386	0.817651	-0.00382921	0.0123835	0.75774
cg17855264	-0.0185252	0.0229784	0.421867	0.0067789	0.0124778	0.588038	-0.00246457	0.0188579	0.896258
cg17855279	0.00533956	0.00726048	0.463644	0.000684061	0.00394259	0.862573	-0.00431566	0.0059585	0.470428
cg17855390	9.17042e-05	0.00729476	0.989993	0.00267914	0.00396121	0.500242	-0.000621533	0.00598664	0.917501
cg17855428	0.00343339	0.0055577	0.538002	-0.00407432	0.00301795	0.179777	-0.00257858	0.00456107	0.57299
cg17855437	-0.0146713	0.0147435	0.321871	0.00189391	0.00800604	0.813438	0.00197858	0.0120997	0.870406
cg17855514	-0.00591459	0.00829594	0.477387	-0.00305703	0.00450487	0.498813	0.0050553	0.00680828	0.459354
cg17855595	-0.0105563	0.0138918	0.448942	0.00365194	0.00754355	0.629267	0.00364577	0.0114007	0.749738
cg17855598	-0.00343084	0.00612925	0.576788	0.000690733	0.00332831	0.835978	0.00603056	0.00503013	0.233148
cg17855706	0.0139625	0.00799281	0.0834482	0.00734636	0.00434026	0.0933608	-0.0128007	0.00655951	0.0535443
cg17855739	0.0110139	0.00853865	0.199795	-8.54691e-06	0.00463666	0.998533	-0.010248	0.00700747	0.14647
cg17855743	-0.00645352	0.0191065	0.736184	0.00809028	0.0103752	0.437202	0.00554359	0.0156803	0.724361
cg17855783	-0.00201243	0.00191381	0.295319	-0.000260227	0.00103924	0.802744	0.00141553	0.00157062	0.369421
cg17855823	-0.00155849	0.00704206	0.82526	0.000439413	0.00382399	0.908726	-0.00300182	0.00577925	0.604516
cg17855866	-0.0100615	0.0202123	0.619624	0.0123189	0.0109757	0.264145	0.011541	0.0165878	0.488049
cg17855943	-0.0139745	0.00787292	0.078662	0.00669634	0.00427516	0.120142	0.00641952	0.00646112	0.322617
cg17855963	0.00700539	0.0201241	0.728423	-0.0157953	0.0109278	0.151182	0.00265093	0.0165153	0.872771
cg17855991	0.00608655	0.00816399	0.457537	0.00324338	0.00443322	0.465963	-0.00473334	0.00669999	0.48139
cg17856005	-0.00329062	0.0116013	0.777217	0.00348084	0.00629973	0.5817	-0.00688658	0.00952088	0.471023
cg17856019	-0.00974341	0.0136578	0.477112	0.0129796	0.00741646	0.0828888	-0.00645803	0.0112086	0.56568
cg17856063	-0.00304948	0.0249009	0.902754	-0.0207267	0.0135217	0.128185	0.00120018	0.0204356	0.953274
cg17856083	-0.000276423	0.0136075	0.98383	-0.000772129	0.00738917	0.916967	0.00834401	0.0111674	0.456551
cg17856110	-0.0167697	0.0106329	0.117633	-0.000789651	0.00577391	0.891469	0.0136892	0.00872621	0.11958
cg17856382	-0.0225591	0.0119522	0.0617368	0.0119265	0.0064903	0.0688212	0.0231883	0.0098089	0.0198322
cg17856444	-0.0029988	0.00603679	0.620353	-0.00117311	0.0032781	0.721131	0.00242017	0.00495425	0.626166
cg17856478	0.00563468	0.0100455	0.575995	0.000447637	0.0054549	0.934747	-0.00196883	0.00824409	0.811692
cg17856495	0.000720933	0.011814	0.951451	0.00616339	0.00641528	0.338791	-0.00504973	0.00969551	0.603531
cg17856536	-0.0131466	0.0174484	0.452785	-0.00143401	0.00947482	0.879978	0.0147158	0.0143195	0.306355
cg17856559	0.0198944	0.0171341	0.248114	-0.0161703	0.00930419	0.0850163	-0.00873482	0.0140616	0.535764
cg17856610	-0.00523285	0.00336494	0.122793	0.0030478	0.00182724	0.0981635	0.00431467	0.00276153	0.121061
cg17856611	0.0364511	0.0192685	0.061155	-0.00366051	0.0104632	0.727123	-0.0345451	0.0158132	0.0310424
cg17856663	0.0147881	0.00987825	0.137248	-0.000759594	0.0053641	0.887649	-0.0075118	0.00810685	0.356163
cg17856763	0.0109017	0.0092137	0.239276	-0.0092364	0.00500323	0.0675683	-0.00747957	0.00756147	0.324751
cg17856830	-0.00233231	0.00288623	0.420788	0.00108182	0.00156728	0.49149	0.00172969	0.00236866	0.466796
cg17856844	0.0293422	0.0320828	0.362414	-0.0128195	0.0174216	0.463395	0.00387211	0.0263296	0.883352
cg17856907	0.00224144	0.014709	0.879162	-0.0046169	0.00798732	0.564426	0.00470856	0.0120714	0.697246
cg17856915	-0.00259253	0.00266531	0.33284	0.00168738	0.00144732	0.24619	0.00127115	0.00218736	0.562338
cg17856981	0.00868223	0.0106551	0.416924	-0.0102246	0.00578596	0.0799795	-0.00158909	0.00874442	0.856132
cg17857070	0.006705	0.00761361	0.380422	-0.000821172	0.00413435	0.842925	-0.00695046	0.00624831	0.268402
cg17857080	-0.0131617	0.00592272	0.0283135	0.00536274	0.00321616	0.0982723	0.00651488	0.00486063	0.182898
cg17857086	0.00922421	0.0254477	0.717691	-0.00167781	0.0138187	0.903583	0.0155924	0.0208844	0.456894
cg17857094	-0.0212676	0.00843575	0.0131311	0.000863186	0.00458079	0.850882	0.0157469	0.00692302	0.0248711
cg17857120	0.00767565	0.00739164	0.301351	0.000549348	0.00401382	0.891388	-0.000842379	0.00606615	0.88981
cg17857235	-0.00137464	0.0157617	0.93066	-0.00188792	0.00855892	0.825829	0.00343338	0.0129352	0.791176
cg17857241	-0.00594054	0.00894719	0.508108	0.00680845	0.00485851	0.163926	-0.00449702	0.00734275	0.541509
cg17857260	0.00652806	0.0108081	0.547088	0.0142285	0.005869	0.0169652	-0.017903	0.00886992	0.0459839
cg17857282	-0.00695831	0.0120335	0.56428	-0.00183589	0.00653443	0.779272	0.0159964	0.00987559	0.10814
cg17857357	-0.0113025	0.014307	0.431231	0.00749689	0.00776901	0.336674	0.00749386	0.0117414	0.524644
cg17857456	0.0211762	0.0131965	0.111431	-0.00240503	0.00716599	0.737799	-0.0146548	0.0108301	0.178781
cg17857510	0.000241995	0.00791036	0.97565	0.00521433	0.00429549	0.227383	-0.00197021	0.00649184	0.76209
cg17857554	-0.00926348	0.00780549	0.237868	0.00269664	0.00423855	0.525956	0.00975803	0.00640579	0.13055
cg17857574	-0.0128406	0.0183501	0.485557	0.00688764	0.00996447	0.490883	0.00753646	0.0150595	0.61776
cg17857642	-0.0332844	0.0143039	0.0217987	0.0122697	0.0077673	0.117055	0.0212484	0.0117389	0.0730114
cg17857691	0.00432538	0.00802542	0.591004	-0.00794231	0.00435797	0.0710989	-0.00103207	0.00658627	0.875768
cg17857731	0.00100834	0.0018847	0.593719	0.000405734	0.00102343	0.692545	-6.28048e-05	0.00154673	0.967684
cg17857742	0.0028796	0.0103245	0.780839	-0.00669006	0.00560644	0.235326	0.000424166	0.0084731	0.960165
cg17857781	0.0039068	0.00670707	0.561429	-0.00193789	0.00364208	0.595741	-0.0045742	0.00550433	0.407763
cg17857791	0.0109555	0.0103933	0.294152	-0.00676777	0.00564379	0.233045	-0.00389155	0.00852955	0.649115
cg17857827	-0.00423557	0.00507451	0.40571	-0.000387619	0.00275556	0.88839	0.00402171	0.00416453	0.336309
cg17857870	-0.00351894	0.00658875	0.594361	-6.60955e-05	0.00357783	0.985294	-0.00289847	0.00540723	0.593016
cg17857881	0.0130904	0.0138855	0.347878	-0.00901017	0.00754011	0.23467	-0.0173901	0.0113955	0.129868
cg17857974	-0.000533554	0.00901668	0.952921	0.00134344	0.00489625	0.784307	-0.00283574	0.00739978	0.702297
cg17858005	0.00343279	0.00302351	0.25869	-0.00311242	0.00164183	0.0606238	-0.00178947	0.00248132	0.472332
cg17858053	0.00387832	0.00918106	0.673538	-0.00500074	0.00498551	0.318036	-0.00209697	0.00753468	0.781298
cg17858098	-0.00703226	0.0195918	0.720329	0.0018452	0.0106388	0.862623	0.00331871	0.0160785	0.836855
cg17858100	0.00397847	0.00694098	0.567689	-0.00180575	0.0037691	0.632822	-0.0066049	0.0056963	0.24876
cg17858192	0.0439549	0.0900568	0.626465	-0.0155952	0.0489027	0.750405	0.0600427	0.0739075	0.418315
cg17858283	-0.00147536	0.0118346	0.901017	0.013962	0.00642645	0.0319571	-0.00961399	0.0097124	0.324411
cg17858316	0.00207114	0.00854193	0.808869	-0.000313361	0.00463845	0.946261	-0.0033791	0.00701016	0.630744
cg17858328	0.00318098	0.0140098	0.820804	0.00585633	0.00760763	0.443071	-0.0170075	0.0114975	0.141937
cg17858351	0.0357451	0.0274367	0.195356	-0.010752	0.0148987	0.472026	-0.0458208	0.0225166	0.0442578
cg17858364	-0.00151073	0.00315985	0.633526	-0.000170781	0.00171586	0.920898	-0.000354968	0.00259321	0.891373
cg17858377	-0.0124169	0.0158884	0.436182	0.0014849	0.00862774	0.863669	0.00839363	0.0130392	0.521097
cg17858406	0.00718954	0.0133509	0.591315	0.00249609	0.00724981	0.73128	0.0024017	0.0109568	0.826902
cg17858412	-0.00168393	0.00689673	0.807559	-0.0016163	0.00374507	0.66689	0.00063854	0.00565998	0.910382
cg17858480	-0.00596591	0.0105451	0.572713	-0.00289462	0.00572618	0.614215	0.0084358	0.00865408	0.33181
cg17858486	0.00887276	0.0185621	0.633596	0.00415796	0.0100796	0.680768	0.00143271	0.0152335	0.925241
cg17858500	0.00911987	0.0143527	0.52648	-0.00250521	0.00779383	0.748491	-0.00313054	0.0117789	0.790911
cg17858541	-0.00280694	0.00583519	0.631446	-0.000719515	0.00316863	0.820787	-0.00116517	0.0047888	0.808217
cg17858618	0.00249266	0.00277096	0.370316	-0.00155816	0.00150469	0.30269	-0.00127855	0.00227406	0.575102
cg17858625	-0.00153282	0.00872079	0.860801	0.00272229	0.00473557	0.566561	-0.00271418	0.00715695	0.705243
cg17858627	0.00837661	0.0122979	0.497215	-0.00726144	0.00667804	0.279254	-0.0065761	0.0100926	0.516035
cg17858643	-0.000236131	0.0109345	0.98281	0.00800507	0.00593766	0.180368	-0.00559009	0.00897368	0.534611
cg17858649	0.00487774	0.00630459	0.44078	-0.000637435	0.00342353	0.852637	0.00360837	0.00517403	0.487023
cg17858662	0.00761447	0.0100112	0.448527	-0.00570457	0.0054363	0.296318	-0.0034881	0.00821597	0.671993
cg17858663	0.00141107	0.00239828	0.557493	9.66081e-05	0.00130232	0.941	0.000482848	0.00196821	0.806663
cg17858697	0.000441719	0.0106479	0.966985	0.00394614	0.00578204	0.496368	-0.00541612	0.00873849	0.536671
cg17858719	0.0127048	0.0116192	0.276594	-0.0119545	0.00630948	0.060759	-0.012615	0.00953562	0.1886
cg17858786	-0.0169531	0.00747244	0.0252346	0.00694939	0.00405769	0.0895953	0.00597821	0.00613246	0.331775
cg17858811	0.00262864	0.0055239	0.635112	0.00281478	0.00299959	0.350101	-0.00425801	0.00453333	0.349652
cg17858844	-0.0190846	0.0140659	0.177624	0.000408373	0.0076381	0.957458	0.0131478	0.0115436	0.257191
cg17858845	0.0114646	0.0068346	0.0962981	0.00925722	0.00371133	0.0141072	-0.012447	0.005609	0.0285323
cg17858851	0.00524494	0.00531487	0.325885	-0.0046577	0.00288609	0.109426	-0.00052643	0.00436179	0.904156
cg17858865	0.0155133	0.0207818	0.456967	-0.0118868	0.0112849	0.294496	-0.0181651	0.0170551	0.289173
cg17858880	-0.00249465	0.0048915	0.611075	0.0015343	0.00265619	0.564692	-0.00126798	0.00401434	0.752705
cg17858911	0.0200807	0.0338711	0.554493	-0.00626971	0.0183927	0.733844	-0.0198644	0.0277972	0.476358
cg17858999	0.00176536	0.00811518	0.828192	-0.0015658	0.00440671	0.72303	0.00252145	0.00665994	0.705715
cg17859048	-0.00314313	0.00380236	0.410239	-0.00334846	0.00206476	0.107726	0.00372661	0.00312051	0.234956
cg17859081	-0.00363617	0.00239532	0.131876	8.15993e-05	0.00130071	0.950092	0.00263756	0.00196578	0.182446
cg17859089	-0.0233039	0.0107064	0.0316466	-0.012137	0.00581381	0.0391417	0.0237762	0.00878651	0.00789564
cg17859187	0.000584941	0.00333364	0.861036	-0.00618039	0.00181024	0.000896817	0.00271174	0.00273584	0.323768
cg17859258	-0.0189002	0.013753	0.172155	0.022407	0.00746817	0.00333657	0.00834735	0.0112868	0.461137
cg17859326	0.00166762	0.0352718	0.962376	-0.0147219	0.0191533	0.443758	0.0123781	0.0289467	0.669766
cg17859328	0.00692295	0.0113734	0.543979	0.00553442	0.00617598	0.372145	-0.0107336	0.00933386	0.252655
cg17859359	0.0186196	0.0121337	0.127769	-0.00864749	0.00658885	0.192103	-0.0142592	0.00995784	0.154991
cg17859393	-0.000831713	0.0090279	0.926765	-0.0168501	0.00490234	0.000830785	0.0130084	0.00740898	0.0819127
cg17859426	0.00759683	0.00798608	0.343558	-0.0018035	0.00433661	0.678309	-0.00386605	0.00655399	0.556482
cg17859448	-0.00254681	0.00278803	0.362988	0.00145901	0.00151396	0.337306	-0.000329723	0.00228807	0.885681
cg17859521	-0.005225	0.0293092	0.858838	0.0178593	0.0159155	0.264251	-0.00500425	0.0240534	0.835576
cg17859540	0.00365539	0.00933426	0.696104	-0.00718038	0.0050687	0.159422	0.000375222	0.00766041	0.961023
cg17859545	0.00101242	0.0026342	0.701471	0.000286182	0.00143042	0.841797	-0.00151074	0.00216182	0.486135
cg17859552	0.0037577	0.0119486	0.753746	-0.00822269	0.00648836	0.207725	0.000344551	0.00980597	0.972034
cg17859578	-0.000212315	0.0140079	0.987935	-0.00705754	0.0076066	0.355534	0.00539551	0.011496	0.639757
cg17859594	-0.00340317	0.0165557	0.837516	0.000192389	0.00899011	0.982965	0.0106465	0.0135869	0.434968
cg17859623	-0.00998681	0.0103814	0.338165	0.00247178	0.00563733	0.661908	0.00652011	0.00851979	0.445738
cg17859634	0.00496519	0.0025535	0.0543926	-0.00113137	0.0013866	0.416304	-0.00425913	0.0020956	0.0445202
cg17859654	0.0125501	0.0148388	0.399523	-0.00814543	0.00805779	0.314294	0.00261106	0.0121779	0.830624
cg17859668	0.0116923	0.0261788	0.656018	-0.01957	0.0142156	0.171414	-0.00701867	0.0214843	0.744524
cg17859700	0.00389365	0.0213119	0.855371	-0.00198511	0.0115728	0.86412	0.00670041	0.0174901	0.702388
cg17859706	-0.0133952	0.00920675	0.148536	0.0057985	0.00499946	0.248631	0.00366449	0.00755576	0.628646
cg17859710	0.00907809	0.00956789	0.344798	-0.000724344	0.00519556	0.889377	-0.00493894	0.00785214	0.530658
cg17859772	-0.0210743	0.0123138	0.0898205	0.0072974	0.00668668	0.277511	0.0152085	0.0101057	0.135204
cg17859776	0.0069352	0.0133596	0.604723	-0.00205622	0.00725456	0.777374	0.00510796	0.0109639	0.642217
cg17859835	-0.0115477	0.00829012	0.166446	-0.00168768	0.00450171	0.708458	0.00755258	0.00680351	0.269376
cg17860026	-0.00563483	0.00380129	0.141107	0.0016195	0.00206418	0.434391	0.00590599	0.00311963	0.0609631
cg17860073	8.21229e-05	0.00893135	0.99268	-0.000877407	0.00484991	0.85677	0.00758847	0.00732975	0.302801
cg17860086	-0.0076786	0.0161751	0.63593	0.00891427	0.00878343	0.312382	0.00294546	0.0132745	0.824813
cg17860090	-0.00340518	0.0123816	0.783818	0.00325927	0.00672348	0.628811	-0.00392405	0.0101613	0.700113
cg17860117	-0.00390383	0.0133454	0.770438	-0.00640261	0.00724685	0.378892	-0.00295863	0.0109523	0.78756
cg17860133	0.0161179	0.0271638	0.554159	-0.0202309	0.0147505	0.172997	-0.0042685	0.0222927	0.848506
cg17860158	0.00939406	0.00486571	0.0560987	0.00105573	0.00264218	0.69025	-0.00675961	0.00399317	0.0933259
cg17860174	-0.0154441	0.0111292	0.168028	0.00437102	0.00604337	0.471046	0.014834	0.00913344	0.107208
cg17860177	-0.00143564	0.0102132	0.888469	-0.00126673	0.00554597	0.819754	0.00432286	0.00838171	0.607065
cg17860186	0.00154518	0.0024739	0.533531	-0.000639043	0.00134338	0.635232	-0.00180591	0.00203027	0.37568
cg17860198	-0.00258194	0.0117146	0.825965	-0.00645138	0.00636125	0.312728	-0.00999023	0.00961386	0.301014
cg17860201	-0.000851415	0.0131877	0.94864	0.00420464	0.0071612	0.558312	0.00336952	0.0108228	0.756136
cg17860226	-0.00449986	0.0080769	0.578573	0.00107225	0.00438593	0.807318	-0.00170291	0.00662852	0.797731
cg17860360	0.0335549	0.0181674	0.0674375	-0.00262278	0.0098653	0.790845	-0.0285804	0.0149096	0.0578433
cg17860366	0.0095092	0.0134166	0.479971	-0.00309669	0.0072855	0.671632	-0.00706299	0.0110107	0.522555
cg17860381	-0.000803648	0.00360851	0.824175	-0.000117226	0.0019595	0.952404	0.00176022	0.00296142	0.553475
cg17860386	-0.014474	0.0113894	0.206467	0.00132138	0.00618466	0.831212	0.0093929	0.00934699	0.317145
cg17860423	-0.0129256	0.00855365	0.133625	0.000692656	0.00464481	0.881728	0.0138781	0.00701978	0.0505433
cg17860485	0.000116615	0.00233549	0.960267	0.00272037	0.00126822	0.0341508	0.000690654	0.00191668	0.719285
cg17860544	-0.0115875	0.0098743	0.24313	0.00376779	0.00536195	0.483733	0.0100724	0.0081036	0.216527
cg17860546	-0.000894767	0.0109319	0.934915	0.000978949	0.00593623	0.869317	0.00387094	0.00897152	0.666972
cg17860566	0.00411898	0.0130057	0.752067	0.00797029	0.00706237	0.26154	-0.000749097	0.0106735	0.944175
cg17860642	0.0035143	0.00260362	0.179858	-0.00278597	0.00141382	0.0512899	-0.00174659	0.00213673	0.415458
cg17860704	-0.0254166	0.0114495	0.0284773	0.00341297	0.00621731	0.584154	0.0173685	0.00939632	0.0672255
cg17860705	-1.53736e-06	0.00684234	0.999821	-0.00307772	0.00371554	0.409273	-0.00355494	0.00561535	0.527998
cg17860800	-0.0064865	0.0104008	0.534145	0.00418638	0.00564784	0.46013	0.00239342	0.00853567	0.779696
cg17860861	0.00728303	0.00990926	0.463921	-0.00583918	0.00538094	0.280223	0.00171512	0.0081323	0.833354
cg17860974	0.00855268	0.00809551	0.293067	-0.000714349	0.00439603	0.871211	-0.00147538	0.00664379	0.824672
cg17860985	-0.00364599	0.0113223	0.748051	1.72689e-05	0.00614827	0.997764	0.00387772	0.00929199	0.677259
cg17861150	0.00411806	0.00743067	0.580568	0.00656222	0.00403501	0.106743	-0.00526386	0.00609818	0.389913
cg17861154	-0.00818335	0.00446931	0.0698058	0.00144856	0.00242693	0.551821	0.00363167	0.00366786	0.324282
cg17861161	0.0118637	0.0189847	0.533326	-0.0016263	0.0103091	0.87494	-0.0131243	0.0155803	0.401412
cg17861206	-0.00123924	0.0108639	0.909391	-0.000660797	0.00589934	0.911018	0.00495406	0.00891577	0.579577
cg17861220	0.00802372	0.00564865	0.1583	-0.00287721	0.00306734	0.350292	-0.00633652	0.00463572	0.174447
cg17861230	-0.00116743	0.00313811	0.710595	0.00359634	0.00170406	0.0370855	-0.00135543	0.00257537	0.599736
cg17861277	0.00297768	0.00989564	0.764053	-0.00264169	0.00537354	0.623974	0.00264358	0.00812112	0.745407
cg17861295	0.00313181	0.00339046	0.357658	0.000435869	0.00184109	0.813295	-0.00230039	0.00278247	0.410173
cg17861397	-0.00131525	0.0217603	0.951913	-0.0144274	0.0118163	0.224706	0.011358	0.0178581	0.52609
cg17861424	-0.0074962	0.0113861	0.511681	-3.45913e-05	0.00618291	0.995546	0.0110825	0.00934433	0.238174
cg17861458	-0.000775919	0.00808715	0.923739	0.00308951	0.00439149	0.483217	-0.00598341	0.00663694	0.369275
cg17861473	-0.00365746	0.0183784	0.842624	-0.00823883	0.00997988	0.41085	0.00827796	0.0150828	0.58423
cg17861477	-0.0126817	0.0122362	0.302285	0.00345955	0.0066445	0.603647	0.0113865	0.0100419	0.259303
cg17861481	0.00333429	0.0103912	0.748913	-0.00787458	0.00564264	0.165661	0.00463249	0.00852782	0.588077
cg17861490	0.00631987	0.0142673	0.658664	-0.00984453	0.00774747	0.206524	-0.00172439	0.0117089	0.883187
cg17861551	-0.00306869	0.00234947	0.194236	-0.00114165	0.00127581	0.372827	0.004609	0.00192816	0.0185312
cg17861618	-0.0285993	0.0175801	0.106642	0.00964443	0.00954638	0.314582	0.0248638	0.0144276	0.0876347
cg17861653	0.00667613	0.0129285	0.606618	0.00861368	0.00702042	0.222462	-0.00432835	0.0106101	0.684105
cg17861667	-0.0072894	0.0122889	0.554284	0.00643017	0.00667311	0.337363	0.0108621	0.0100852	0.283821
cg17861764	-0.00279391	0.00717684	0.697811	0.000508241	0.00389718	0.896478	0.000976071	0.00588986	0.868681
cg17861791	0.00539056	0.00867789	0.535764	-0.00546243	0.00471228	0.248888	-0.00344542	0.00712174	0.629497
cg17861802	-0.0113827	0.00858922	0.187841	5.87165e-05	0.00466412	0.989979	0.0116376	0.00704897	0.101597
cg17861810	0.00173516	0.0147562	0.906608	0.00311454	0.00801292	0.698257	-0.0114394	0.0121101	0.346924
cg17861836	0.00105227	0.00983455	0.914986	-0.000881125	0.00534037	0.869252	-0.00133782	0.00807098	0.868652
cg17861863	0.00755955	0.0111054	0.497485	-0.00272758	0.00603045	0.651942	-0.0042949	0.00911392	0.638399
cg17861909	0.0207101	0.0270531	0.445592	0.0295498	0.0146904	0.0467171	-0.0376377	0.0222019	0.0928575
cg17861914	0.00745914	0.0386686	0.847394	-0.0347333	0.0209978	0.100951	-0.00166809	0.0317344	0.958175
cg17861930	0.0225192	0.0161633	0.166359	-0.0026602	0.008777	0.762395	-0.0110749	0.0132648	0.40558
cg17861999	0.00394967	0.0140281	0.778814	0.00324698	0.00761755	0.670759	-0.006867	0.0115125	0.55208
cg17862113	0.000284777	0.00412998	0.945152	-0.003999	0.00224266	0.0773207	0.00224367	0.00338938	0.509374
cg17862118	0.0154286	0.0066805	0.0227831	-0.00609453	0.00362765	0.0957915	-0.00557023	0.00548253	0.311861
cg17862135	0.00601504	0.0130103	0.644757	0.0032235	0.00706484	0.649093	-0.0118387	0.0106772	0.269944
cg17862146	0.0207098	0.0227316	0.364257	0.0119307	0.0123437	0.335896	-0.0133417	0.0186553	0.476018
cg17862152	-0.0033499	0.0128289	0.794487	-0.000391671	0.00696635	0.955266	-0.00243383	0.0105284	0.817613
cg17862185	-0.00644808	0.0130994	0.623529	-0.00702648	0.00711325	0.325418	0.00353774	0.0107504	0.742721
cg17862197	0.00853797	0.00868688	0.327835	-0.00368077	0.00471716	0.436894	-0.00379813	0.00712912	0.595273
cg17862257	0.00294095	0.00343508	0.393776	0.00022541	0.00186532	0.904036	-0.00124646	0.00281909	0.65925
cg17862275	0.0066805	0.0083757	0.426818	0.00497051	0.00454818	0.276844	-0.00932057	0.00687374	0.177887
cg17862288	-0.011762	0.0269305	0.663146	-0.00136821	0.0146238	0.925629	0.0240676	0.0221012	0.278546
cg17862332	0.00652659	0.00927894	0.483307	0.00129363	0.00503866	0.797859	-0.00679193	0.00761501	0.374386
cg17862365	0.0129114	0.00719848	0.0756204	-0.00363883	0.00390893	0.353943	-0.00845083	0.00590763	0.15541
cg17862368	0.00233759	0.00926379	0.801252	-0.00463654	0.00503043	0.358703	-0.00395939	0.00760257	0.603556
cg17862404	-0.0081178	0.00637604	0.205641	0.0001734	0.00346233	0.960148	0.00799682	0.00523267	0.129321
cg17862447	0.0552361	0.0183761	0.00328106	-0.0223821	0.00997861	0.0269005	-0.0304809	0.0150808	0.0456908
cg17862558	0.0121784	0.0171202	0.478377	-0.0192055	0.00929665	0.0411914	-0.0161379	0.0140502	0.253216
cg17862561	-0.0145037	0.0125081	0.248746	0.0109682	0.00679217	0.109213	0.00676093	0.0102651	0.511509
cg17862599	0.0200711	0.0134809	0.139387	-0.0141887	0.00732039	0.0551563	-0.00570985	0.0110634	0.60682
cg17862667	-0.00205309	0.00207339	0.324246	0.00103839	0.0011259	0.358403	0.00208432	0.00170158	0.223218
cg17862749	0.0117649	0.0142962	0.412324	0.0134698	0.00776316	0.0855254	-0.00583224	0.0117326	0.620112
cg17862837	0.00457982	0.0119399	0.702037	-0.00677473	0.00648364	0.298362	-0.00231857	0.00979883	0.813394
cg17862867	0.00295157	0.00846255	0.727921	-0.000358074	0.00459534	0.938032	-0.00528667	0.00694502	0.448156
cg17862901	0.0321973	0.0222858	0.151371	0.00364855	0.0121016	0.763608	-0.0431192	0.0182894	0.0201604
cg17862903	0.00849776	0.0238393	0.722178	0.0182685	0.0129452	0.161004	-0.0309664	0.0195643	0.116338
cg17862947	0.0343555	0.0204907	0.0964533	-0.00610226	0.0111269	0.584512	-0.0216197	0.0168163	0.201268
cg17862961	-0.00547337	0.00836978	0.514512	-0.000210194	0.00454496	0.963197	0.00921165	0.00686888	0.18266
cg17862981	0.0105304	0.0103747	0.31233	-0.00151348	0.0056337	0.788704	-0.00851177	0.00851431	0.319649
cg17862993	0.0411419	0.0187617	0.0304222	-0.0290171	0.010188	0.00524891	-0.0298919	0.0153972	0.0547701
cg17863024	0.015771	0.0118821	0.187162	0.00013597	0.00645224	0.983225	-0.0102513	0.00975138	0.295439
cg17863035	0.0027519	0.0150074	0.854846	0.00392361	0.00814936	0.631144	-0.00542783	0.0123163	0.660292
cg17863072	0.0103054	0.0296063	0.728444	-0.0148879	0.0160768	0.356448	-0.00612974	0.0242972	0.801294
cg17863076	-0.0201106	0.0121079	0.0995723	0.00976218	0.00657484	0.140463	0.0236089	0.00993667	0.019234
cg17863134	-0.0106484	0.00747044	0.156872	0.00126332	0.0040566	0.756069	0.0106563	0.00613081	0.0849813
cg17863139	-0.00270755	0.0106772	0.800292	0.00768292	0.00579796	0.187881	-0.00107947	0.00876255	0.902181
cg17863142	-0.00413979	0.0125916	0.742951	0.000904313	0.00683748	0.895022	-0.0030625	0.0103336	0.767511
cg17863168	0.000892413	0.0038839	0.818696	0.00289011	0.00210904	0.17337	-0.000334354	0.00318743	0.916648
cg17863177	0.0147649	0.0205425	0.473819	-0.0133884	0.011155	0.232634	-0.00898938	0.0168587	0.594958
cg17863217	0.000501891	0.00195626	0.798001	-0.00056708	0.00106229	0.594539	-7.91655e-05	0.00160546	0.960762
cg17863263	0.00917031	0.0126603	0.470397	-0.00350067	0.0068748	0.611629	-0.014723	0.01039	0.159299
cg17863274	-0.00748363	0.0154314	0.628669	-0.013293	0.00837958	0.115529	0.0122485	0.0126642	0.335577
cg17863312	0.00913199	0.011403	0.42495	-0.00377011	0.00619207	0.543871	-0.000763063	0.00935817	0.935161
cg17863326	0.00377594	0.00653819	0.564768	-0.00279415	0.00355037	0.432974	-0.00424375	0.00536574	0.430706
cg17863400	0.0258545	0.0161637	0.112568	-0.0219578	0.00877722	0.0138329	-0.00399804	0.0132652	0.763683
cg17863544	-0.0131569	0.0108832	0.229284	0.00441445	0.00590979	0.456674	0.00354703	0.00893157	0.692038
cg17863551	0.00617365	0.0171317	0.719266	0.0052255	0.00930287	0.575457	-0.0142233	0.0140596	0.313927
cg17863578	-0.000764721	0.00976621	0.937729	0.00139121	0.00530326	0.793556	-0.00456509	0.0080149	0.570127
cg17863660	-0.00370401	0.00550823	0.502707	0.00123751	0.00299108	0.679874	0.00144293	0.00452048	0.750181
cg17863679	-0.00109187	0.00892999	0.902908	0.00224544	0.00484917	0.644239	-0.000795055	0.00732863	0.913808
cg17863681	0.00212021	0.0121816	0.862145	-0.000134064	0.00661484	0.983867	-0.000900283	0.00999711	0.928408
cg17863743	0.0137555	0.00904478	0.131173	-0.00623725	0.0049115	0.206791	-0.00896308	0.00742284	0.229829
cg17863747	-0.00658655	0.0200909	0.743658	-0.00829552	0.0109098	0.448657	0.00261752	0.0164881	0.874155
cg17863782	-0.0163785	0.0153802	0.289248	0.0136106	0.00835177	0.106031	0.00787579	0.0126222	0.533942
cg17863784	-0.00817619	0.00564472	0.150331	0.000803111	0.0030652	0.793804	0.00490355	0.00463249	0.292141
cg17863875	-0.00666497	0.00702551	0.344862	0.0060824	0.003815	0.113729	0.00601938	0.00576567	0.298772
cg17863912	0.000832184	0.00436301	0.849084	-0.000980879	0.00236921	0.679672	-0.00235168	0.00358062	0.512694
cg17863923	0.0121168	0.0127617	0.344465	-0.0212435	0.00692988	0.00273441	-0.0192488	0.0104732	0.0687752
cg17864015	-0.00488193	0.00966125	0.614352	0.00272665	0.00524626	0.604294	0.0048383	0.00792876	0.542974
cg17864026	-0.00360166	0.00207594	0.0855505	7.54357e-05	0.00112728	0.946768	0.00209463	0.00170368	0.221517
cg17864040	-0.00241568	0.00253407	0.342539	-0.00037816	0.00137606	0.783974	0.00155317	0.00207965	0.456755
cg17864041	0.0022344	0.0045265	0.622554	0.00267919	0.00245798	0.278097	-0.00607285	0.00371479	0.104955
cg17864044	-0.00462879	0.00306267	0.133565	0.00218818	0.0016631	0.191001	0.00251345	0.00251346	0.319507
cg17864091	-0.000726248	0.00383019	0.849963	-0.000602248	0.00207987	0.772698	0.000127514	0.00314335	0.967715
cg17864131	-0.00552378	0.0253722	0.828059	-0.00189777	0.0137776	0.890696	0.000671534	0.0208224	0.974331
cg17864156	-0.00345952	0.0115641	0.765382	0.0010925	0.00627954	0.862203	0.00541226	0.00949038	0.569645
cg17864167	0.00309785	0.00205297	0.134176	-8.84027e-05	0.00111481	0.936939	-0.00174693	0.00168482	0.302075
cg17864176	0.00946555	0.00790035	0.233446	-0.00749137	0.00429005	0.0835646	-0.00742958	0.00648363	0.254324
cg17864199	0.00567968	0.00427826	0.18707	-0.00258362	0.00232318	0.268518	-0.00294452	0.00351107	0.403491
cg17864206	-0.00223128	0.00438409	0.611807	0.00132618	0.00238065	0.578615	0.000621357	0.00359792	0.863205
cg17864209	0.000895217	0.00990322	0.928136	-0.00200784	0.00537766	0.709594	0.0025026	0.00812734	0.758723
cg17864216	0.00063044	0.00633869	0.920955	-0.00163985	0.00344204	0.634721	0.0054498	0.00520202	0.297104
cg17864357	0.00394413	0.00459313	0.392372	-0.000864535	0.00249416	0.729537	-0.00236453	0.00376947	0.531773
cg17864399	-0.00638828	0.00639995	0.320384	0.00636977	0.00347531	0.0695271	0.00528882	0.00525229	0.316166
cg17864405	-0.00391421	0.0141205	0.782146	0.00628437	0.00766771	0.414223	-0.00124369	0.0115883	0.914728
cg17864421	0.0199632	0.0282279	0.480928	0.0229665	0.0153284	0.136919	-0.0118751	0.023166	0.609252
cg17864469	0.00643334	0.0116591	0.582212	-0.00533104	0.00633111	0.401593	-0.00312933	0.00956831	0.74425
cg17864487	0.00629739	0.0138737	0.65079	-0.00461615	0.00753372	0.541319	0.00294602	0.0113858	0.796316
cg17864516	0.00327817	0.00401919	0.416475	-0.00304272	0.0021825	0.166085	-0.00165705	0.00329845	0.616411
cg17864553	-0.0100614	0.0125084	0.422916	0.0112617	0.00679231	0.100164	0.00649033	0.0102653	0.528531
cg17864586	-0.00159596	0.00975663	0.870364	-0.00127456	0.00529806	0.810335	0.00301126	0.00800704	0.707584
cg17864609	-0.0185133	0.0214354	0.389643	8.3066e-05	0.0116399	0.994319	0.0127665	0.0175916	0.469552
cg17864619	0.000643841	0.00297483	0.829054	0.000394642	0.0016154	0.807454	0.000660066	0.00244138	0.787385
cg17864646	-0.00341271	0.009954	0.732367	0.00483162	0.00540523	0.373338	0.00389274	0.00816901	0.634645
cg17864650	0.0056836	0.00763489	0.458207	0.00051642	0.00414591	0.901098	-0.00415404	0.00626578	0.508735
cg17864663	0.00290742	0.00723105	0.68841	-0.000258682	0.00392661	0.947594	0.00228006	0.00593435	0.701562
cg17864702	0.00396168	0.00723981	0.585345	-0.00168652	0.00393137	0.668769	-0.000720604	0.00594154	0.903689
cg17864737	0.00106778	0.00529305	0.840498	0.0028099	0.00287424	0.33041	-0.00284083	0.00434389	0.514487
cg17864777	0.0080507	0.00841512	0.340819	-0.00149125	0.00456959	0.744785	-0.0106711	0.00690609	0.125178
cg17864904	-0.00289803	0.00836056	0.729531	0.00235014	0.00453996	0.605737	0.000973298	0.00686131	0.887456
cg17864914	-0.0176837	0.0125766	0.162519	0.00903734	0.00682936	0.188477	0.0232404	0.0103213	0.0263286
cg17864916	-0.0312658	0.0305073	0.307676	0.00507728	0.0165661	0.759813	0.0112533	0.0250366	0.653973
cg17864919	0.0125164	0.00953156	0.191864	-0.000278216	0.00517584	0.95723	-0.00206233	0.00782233	0.792545
cg17864933	0.00625836	0.0101072	0.537064	-0.00499136	0.0054884	0.365107	-0.00837982	0.00829471	0.314587
cg17864958	-0.00173327	0.00761179	0.820296	0.0058196	0.00413336	0.161963	-0.00212794	0.00624682	0.734021
cg17865033	-0.00352298	0.00995626	0.724132	-0.000473272	0.00540646	0.930403	-0.00166147	0.00817087	0.839244
cg17865044	0.0112326	0.0197766	0.571211	-0.01028	0.0107391	0.340542	-0.00371252	0.0162302	0.819494
cg17865045	0.00616726	0.00858599	0.474099	0.00205748	0.00466237	0.659865	-0.00459509	0.00704632	0.51568
cg17865068	0.00565077	0.00951415	0.553776	-0.00652741	0.00516639	0.209103	0.00374041	0.00780804	0.632857
cg17865103	0.00371496	0.00851053	0.66332	0.00142008	0.0046214	0.759208	-0.000153037	0.00698439	0.982558
cg17865108	-0.0019949	0.00238248	0.404229	0.000924362	0.00129374	0.476438	0.00236919	0.00195525	0.22822
cg17865114	-0.00609791	0.0107677	0.572333	0.0061484	0.00584708	0.295318	-0.00933691	0.00883678	0.293011
cg17865252	-0.00352069	0.00546387	0.520685	0.0032128	0.002967	0.281245	0.00301936	0.00448407	0.502136
cg17865254	-0.00326492	0.00682185	0.633175	0.00215627	0.00370441	0.561703	-0.00191826	0.00559853	0.732526
cg17865265	0.00832415	0.00748249	0.268356	-0.00979587	0.00406315	0.01757	-0.0080069	0.00614071	0.194988
cg17865371	0.0113198	0.00926249	0.224278	-0.0117507	0.00502973	0.02129	-0.00846066	0.00760151	0.268125
cg17865528	0.00934807	0.00339577	0.00691258	-0.00517502	0.00184397	0.00592599	-0.00546221	0.00278682	0.0525236
cg17865533	0.00137258	0.00524772	0.794152	0.000127845	0.00284962	0.964297	-0.00276932	0.00430668	0.521543
cg17865545	0.00062001	0.00747826	0.934075	-0.00245426	0.00406085	0.546842	0.00578649	0.00613723	0.347824
cg17865549	-0.0237633	0.0156183	0.131003	0.000681258	0.00848106	0.936123	0.0181647	0.0128176	0.159259
cg17865555	-0.00551088	0.00796356	0.490388	0.00141498	0.00432438	0.744132	0.00128309	0.00653551	0.844717
cg17865602	-0.00896375	0.0112746	0.428305	0.00454025	0.00612237	0.45992	0.00684727	0.00925284	0.460866
cg17865604	0.00256391	0.0161422	0.874092	0.0135988	0.00876557	0.123682	0.0034327	0.0132475	0.796027
cg17865607	0.00475724	0.00296949	0.112015	-0.00227955	0.00161249	0.16028	-0.00544823	0.00243699	0.0273943
cg17865617	-0.00191879	0.00803868	0.811786	0.00624301	0.00436517	0.155498	0.00593168	0.00659716	0.370549
cg17865653	-0.0018049	0.0101504	0.859195	0.00259861	0.00551186	0.638247	-0.00142533	0.00833016	0.864456
cg17865717	0.0115162	0.00872787	0.189748	-0.00303685	0.00473941	0.523008	-0.00648574	0.00716276	0.367189
cg17865718	0.0316283	0.0196785	0.110865	-0.0161411	0.0106858	0.133779	-0.0115939	0.0161496	0.474339
cg17865750	-0.00201636	0.00882966	0.819789	0.000275411	0.00479469	0.954298	0.00186847	0.0072463	0.797003
cg17865752	1.12956e-05	0.00278636	0.996773	0.000826454	0.00151305	0.586023	-0.000486408	0.0022867	0.831945
cg17865849	-0.00853301	0.0127008	0.503089	0.00761219	0.0068968	0.27212	0.00664422	0.0104232	0.525161
cg17865872	0.0338035	0.0192166	0.0813449	-0.0115442	0.010435	0.271014	-0.0197998	0.0157706	0.211962
cg17865896	-0.00230583	0.00750758	0.759322	0.000876835	0.00407677	0.830103	0.0027418	0.0061613	0.657191
cg17865954	-0.0167224	0.0166806	0.3183	-0.0104142	0.0090579	0.252744	0.0191301	0.0136894	0.165093
cg17865955	-0.00509225	0.00978499	0.603821	0.00471535	0.00531345	0.376781	0.00576897	0.00803031	0.474034
cg17866022	0.00737072	0.0207423	0.723009	-0.00200056	0.0112635	0.859353	-0.00954845	0.0170227	0.57599
cg17866025	-0.00838587	0.0132939	0.529476	0.00451765	0.00721888	0.532736	0.00725974	0.01091	0.507175
cg17866044	0.0090332	0.00647551	0.165832	0.00504696	0.00351634	0.154042	-0.00967493	0.0053143	0.0713945
cg17866051	0.0045607	0.00971327	0.639618	-0.000994778	0.00527451	0.850753	-0.00269403	0.00797146	0.736037
cg17866067	-0.00784269	0.0068612	0.2555	-0.00170286	0.00372578	0.648538	0.00107559	0.00563083	0.848864
cg17866181	-0.0141506	0.0142293	0.322176	-0.00480978	0.00772679	0.534914	0.0229321	0.0116776	0.0520808
cg17866225	-0.0120989	0.0177942	0.497974	0.00547104	0.0096626	0.572406	0.00566858	0.0146032	0.698638
cg17866257	0.00655098	0.00770029	0.39676	0.000978337	0.00418142	0.815441	-0.00799726	0.00631945	0.208366
cg17866335	-0.00270768	0.0169951	0.873708	-0.0205074	0.00922871	0.0283208	0.00336155	0.0139475	0.809992
cg17866352	-0.00483013	0.00817315	0.555749	0.00119546	0.00443819	0.788159	-0.00329758	0.00670751	0.623964
cg17866356	-0.0123106	0.0153024	0.422851	-0.0048578	0.00830955	0.560011	0.0254192	0.0125584	0.0453848
cg17866373	0.0105719	0.0107188	0.326152	-0.00458174	0.00582053	0.432875	-0.00863286	0.00879666	0.328559
cg17866376	-0.0109371	0.00735089	0.139647	0.00607856	0.00399169	0.130677	0.0128614	0.0060327	0.0352361
cg17866378	-0.000613959	0.00326366	0.851129	-0.0012795	0.00177223	0.471846	0.00174307	0.00267841	0.516541
cg17866404	0.00205142	0.00757719	0.787101	-0.0040349	0.00411458	0.328924	0.000361281	0.00621843	0.953776
cg17866428	0.0158608	0.0120628	0.191295	-0.00333366	0.00655037	0.611823	-0.00952675	0.00989968	0.337995
cg17866455	-0.0139433	0.0225299	0.537277	0.0114071	0.0122342	0.353174	0.00664244	0.0184898	0.720097
cg17866667	-0.0173794	0.0158628	0.275643	-2.01058e-05	0.00861382	0.998142	0.0122325	0.0130182	0.349459
cg17866680	-0.00282365	0.00296767	0.343451	0.00238495	0.0016115	0.141745	0.000976057	0.00243549	0.689372
cg17866692	0.00210592	0.00729116	0.773254	-0.000667411	0.00395925	0.866444	-1.17246e-05	0.00598368	0.99844
cg17866711	-0.00144089	0.00985617	0.884037	-0.000804396	0.00535211	0.880807	0.00175637	0.00808873	0.828503
cg17866723	-0.00961644	0.0155757	0.538247	-0.0119049	0.00845793	0.162085	0.0169813	0.0127826	0.186772
cg17866732	0.00607033	0.00923612	0.512401	-0.00575921	0.00501541	0.253334	-0.00719815	0.00757987	0.344377
cg17866734	-0.00217378	0.00338234	0.521766	0.000422979	0.00183668	0.81829	0.0020983	0.0027758	0.45131
cg17866810	-0.0035946	0.00651994	0.58253	0.000333158	0.00354047	0.925201	0.000544815	0.00535076	0.919085
cg17866947	0.00228438	0.0108212	0.833198	-0.00193737	0.00587613	0.742252	-0.00408137	0.00888069	0.646727
cg17867194	-0.00192772	0.00215548	0.373096	0.00150621	0.00117047	0.200852	0.000335098	0.00176895	0.850102
cg17867218	0.00716123	0.0105729	0.499627	-0.00101855	0.00574133	0.859515	-0.0100558	0.00867697	0.249001
cg17867243	-0.0267686	0.01621	0.101517	0.00996427	0.00880238	0.260097	0.0135928	0.0133032	0.309132
cg17867246	-0.00135184	0.00643079	0.83389	-0.00148786	0.00349206	0.67089	0.00261457	0.0052776	0.6213
cg17867252	0.0166488	0.019575	0.396889	-0.0107757	0.0106296	0.312933	-0.0162682	0.0160648	0.313442
cg17867295	-0.0087385	0.0115063	0.449206	0.00137123	0.00624817	0.826698	0.00799747	0.00944296	0.398876
cg17867321	0.00580164	0.011622	0.61864	-0.00944051	0.00631101	0.137549	-0.0026446	0.00953793	0.782091
cg17867325	-0.00294007	0.00205567	0.155486	0.000494848	0.00111627	0.658416	0.00178678	0.00168704	0.291865
cg17867379	0.00905366	0.00730421	0.217794	0.0020211	0.00396634	0.611378	-0.00744871	0.0059944	0.216653
cg17867390	-0.0280202	0.0231868	0.229463	0.0120059	0.0125909	0.34241	0.0103897	0.0190289	0.586174
cg17867417	0.00181385	0.0068933	0.792941	-0.00104021	0.0037432	0.781617	-0.00027	0.00565717	0.96202
cg17867420	0.0382338	0.0214109	0.076901	-0.00957024	0.0116266	0.412212	-0.0279458	0.0175714	0.114613
cg17867471	-0.00301057	0.0076681	0.695367	0.00205315	0.00416394	0.622939	0.00489889	0.00629303	0.437967
cg17867497	0.000681127	0.0034843	0.845374	0.0014522	0.00189205	0.444411	-0.000936775	0.00285948	0.743835
cg17867605	0.000350859	0.00245482	0.88661	2.66102e-05	0.00133302	0.98411	-0.000957297	0.00201461	0.635604
cg17867672	0.0685577	0.0253114	0.00783829	-0.0297159	0.0137446	0.0327844	-0.052933	0.0207724	0.0122068
cg17867769	-0.0226348	0.00895231	0.012878	-0.00506846	0.00486129	0.299412	0.0185917	0.00734695	0.0128038
cg17867776	0.0329382	0.0194159	0.0926272	-0.0120196	0.0105432	0.256749	-0.0150094	0.0159341	0.348276
cg17867823	0.00375833	0.00298448	0.21059	0.000190464	0.00162063	0.906659	-0.00198612	0.00244929	0.419175
cg17867835	-0.00703521	0.00973925	0.471608	0.00257734	0.00528862	0.62699	0.00642741	0.00799277	0.423043
cg17867848	-0.00346697	0.00950259	0.715928	0.0073553	0.00516011	0.156868	0.00170036	0.00779856	0.827805
cg17867860	0.00826047	0.0127829	0.519489	-0.00464132	0.0069414	0.505124	-0.00500987	0.0104907	0.633914
cg17867872	-0.0236812	0.00875118	0.00789397	-0.000114177	0.00475207	0.980875	0.0204801	0.00718188	0.00519598
cg17867889	-0.00763528	0.00548817	0.166965	0.00362335	0.00298019	0.22666	0.00122951	0.00450401	0.78538
cg17868001	0.00589891	0.0112862	0.602256	-0.000846391	0.00612862	0.89041	-0.00558206	0.00926228	0.547971
cg17868023	0.00379895	0.00866101	0.661792	-0.000741535	0.00470311	0.875007	0.000819634	0.00710789	0.908407
cg17868052	-0.00468397	0.0246144	0.84943	-0.00655708	0.0133661	0.624705	-0.00341096	0.0202005	0.866221
cg17868079	0.00202103	0.0131747	0.878362	0.000923717	0.00715413	0.897501	0.00260468	0.0108122	0.810079
cg17868112	0.015964	0.0119893	0.185772	-0.000343624	0.00651047	0.958003	-0.00825336	0.00983938	0.403396
cg17868128	-0.00713873	0.0165357	0.666792	0.0135986	0.00897921	0.13278	-0.0010855	0.0135704	0.93639
cg17868135	0.00607388	0.00751314	0.420585	0.00127359	0.00407979	0.755501	0.00273694	0.00616586	0.657997
cg17868156	0.00645522	0.0103885	0.535633	0.000525102	0.00564116	0.926006	-0.0117444	0.00852558	0.171141
cg17868287	-0.00669527	0.00937346	0.476567	-0.000122266	0.00508998	0.980879	0.0032918	0.00769258	0.669546
cg17868320	0.00322386	0.00383576	0.402466	-0.00278202	0.0020829	0.184422	-0.00386514	0.00314792	0.222129
cg17868330	-0.00261893	0.00567086	0.645121	0.00160982	0.0030794	0.602185	-0.00264295	0.00465394	0.571263
cg17868340	0.0270062	0.0147758	0.0703012	-0.0115382	0.00802359	0.153263	-0.0275423	0.0121262	0.0250743
cg17868363	-0.00309719	0.00524557	0.556108	0.00165332	0.00284845	0.562813	0.000138615	0.00430491	0.974371
cg17868438	0.00916433	0.0102841	0.374812	0.000364761	0.00558449	0.94804	-0.00386218	0.00843993	0.648137
cg17868445	-0.00171614	0.00708899	0.809165	-0.00315684	0.00384947	0.413948	0.00586055	0.00581777	0.315975
cg17868533	-0.00397791	0.00491434	0.420003	0.00278837	0.00266859	0.298366	0.00193212	0.00403308	0.632841
cg17868538	0.00227332	0.0123966	0.854836	-0.00416897	0.00673163	0.536992	-0.000928482	0.0101736	0.927449
cg17868542	-0.00637242	0.017437	0.715474	-0.00333678	0.00946863	0.72521	0.0101512	0.0143101	0.479593
cg17868557	0.00131544	0.00781323	0.866608	-0.000701402	0.00424275	0.868997	-0.00431693	0.00641214	0.502205
cg17868567	0.000739997	0.00976354	0.939722	0.00286159	0.00530181	0.590468	-0.00494417	0.00801271	0.538483
cg17868595	0.031669	0.0257133	0.220717	0.0249762	0.0139628	0.0764062	-0.0349616	0.0211023	0.100416
cg17868609	0.0137409	0.0148099	0.355533	-0.0218215	0.0080421	0.00773199	-0.00215169	0.0121542	0.859808
cg17868626	-0.0146657	0.0100576	0.147643	0.00320014	0.00546151	0.559113	0.0112578	0.00825406	0.17538
cg17868674	-0.00120275	0.0120419	0.920621	0.00220323	0.00653898	0.736806	-0.00461105	0.00988247	0.641717
cg17868687	-0.00539349	0.0151579	0.722656	-0.00647095	0.00823105	0.433462	-0.000523635	0.0124397	0.9665
cg17868694	0.0018109	0.0117894	0.878204	-0.00217356	0.0064019	0.734867	-0.00245755	0.0096753	0.799968
cg17868723	0.0158652	0.0150224	0.293234	-0.00948494	0.00815746	0.247455	-0.00665076	0.0123285	0.590659
cg17868751	-0.00371841	0.0248677	0.881411	-0.00227953	0.0135037	0.866257	-0.00865065	0.0204083	0.672482
cg17868752	-0.00506983	0.00953198	0.595884	-0.00440392	0.00517607	0.396715	0.00269978	0.00782267	0.730661
cg17868772	0.00510102	0.0101602	0.616628	-0.0039585	0.00551718	0.474595	-0.00414818	0.0083382	0.619836
cg17868778	0.00824174	0.0180327	0.648541	-0.00571151	0.00979213	0.560902	-0.0113821	0.014799	0.443477
cg17868815	0.00257416	0.00681772	0.706478	0.000803997	0.00370216	0.828479	-0.00154805	0.00559514	0.782547
cg17868840	-0.00999103	0.0130057	0.444012	0.00912838	0.00706236	0.198879	0.0114389	0.0106735	0.286194
cg17868857	0.00805334	0.00675041	0.235431	-0.0071087	0.00366562	0.055027	-0.00389862	0.0055399	0.483086
cg17868893	-0.0341552	0.0187565	0.0713282	0.0160692	0.0101852	0.117504	0.0318843	0.015393	0.0406655
cg17868910	-0.00543499	0.0221681	0.806781	-0.00744644	0.0120378	0.537465	0.0206839	0.0181929	0.258041
cg17868916	-0.00362127	0.0135214	0.789341	0.00835509	0.00734239	0.257624	0.0100911	0.0110967	0.365135
cg17868920	-0.00333049	0.0045069	0.461496	0.000819743	0.00244734	0.738299	-0.00130803	0.00369871	0.724281
cg17868924	0.00224573	0.00255799	0.381896	-0.00193864	0.00138904	0.165625	-0.00121597	0.00209928	0.563617
cg17868936	-0.0250702	0.0113227	0.0288805	0.0146547	0.00614846	0.0188635	0.0162313	0.00929227	0.0834708
cg17868942	0.00149236	0.00339524	0.66113	0.00184353	0.00184369	0.319547	-0.00160107	0.00278639	0.566733
cg17868994	-0.00279368	0.00270973	0.30481	-0.000164671	0.00147144	0.911098	0.00289304	0.00222381	0.195998
cg17869030	-0.00199057	0.00871876	0.81983	0.00257848	0.00473447	0.587119	-0.00134917	0.00715528	0.850789
cg17869152	-0.0122444	0.0221288	0.581163	-0.000461723	0.0120164	0.969419	-0.00881567	0.0181606	0.628338
cg17869161	-0.00705541	0.0144413	0.626126	-0.00114092	0.00784191	0.88459	-0.00121387	0.0118516	0.918608
cg17869231	0.00550549	0.00888681	0.536859	0.000573735	0.00482572	0.905579	-0.00638724	0.00729319	0.383058
cg17869259	-0.0540963	0.0204743	0.00943853	0.0234454	0.011118	0.0372326	0.0551332	0.0168027	0.00138533
cg17869311	0.00332134	0.0220524	0.880559	-0.0117616	0.0119749	0.328165	-0.00615169	0.0180979	0.734572
cg17869313	0.00107118	0.00725508	0.882893	0.000873052	0.00393966	0.825032	0.00478562	0.00595407	0.423272
cg17869315	-0.00787712	0.0128584	0.541403	0.00228009	0.0069824	0.74463	-0.000145062	0.0105526	0.989057
cg17869339	-0.015218	0.00971756	0.120213	-0.00425093	0.00527684	0.422222	0.0174688	0.00797498	0.0306018
cg17869355	-0.00625657	0.0108458	0.565209	0.00152359	0.0058895	0.796352	-0.0045217	0.00890089	0.612467
cg17869362	0.00240785	0.00904293	0.790531	0.00354214	0.0049105	0.47223	-0.0051639	0.00742132	0.48801
cg17869514	-0.00825058	0.00472777	0.0837545	0.00109337	0.00256728	0.671023	0.00400232	0.00387997	0.304554
cg17869516	0.0290126	0.0121925	0.0190562	-0.018911	0.00662081	0.00512564	-0.0191883	0.0100061	0.0577488
cg17869556	-0.0215131	0.0178053	0.229545	0.0087268	0.00966863	0.368716	0.0057709	0.0146124	0.693657
cg17869647	0.0149233	0.00851546	0.0824746	-0.00630529	0.00462407	0.175485	-0.0113413	0.00698844	0.10748
cg17869789	-0.000468116	0.00872748	0.957322	-0.00232824	0.0047392	0.624213	0.00261856	0.00716244	0.715369
cg17869832	0.000540381	0.00270598	0.842085	0.000314048	0.00146941	0.831158	-0.00182846	0.00222074	0.412086
cg17869851	0.02677	0.0127236	0.0376607	-0.00530385	0.00690919	0.44434	-0.0146308	0.010442	0.163984
cg17869933	0.0036986	0.00810393	0.649006	-0.000461805	0.0044006	0.916614	0.000455158	0.00665071	0.945562
cg17869960	0.013574	0.00608045	0.0276139	-0.00426652	0.00330181	0.199004	-0.00972722	0.00499009	0.0538043
cg17869988	0.00428831	0.00843952	0.612385	-0.00410189	0.00458284	0.372713	-0.0060961	0.00692612	0.380691
cg17870009	0.0247133	0.0112463	0.0300833	-0.0155672	0.00610696	0.0121788	-0.0165621	0.00922955	0.0754857
cg17870036	0.00938019	0.00744818	0.210554	0.00137276	0.00404452	0.734946	-0.00935605	0.00611255	0.128732
cg17870073	0.0394235	0.0213573	0.0675952	-0.021005	0.0115975	0.0728431	-0.0220839	0.0175274	0.210349
cg17870211	-0.0142619	0.00719776	0.0500369	-0.00157466	0.00390854	0.68782	0.00934838	0.00590703	0.116387
cg17870344	0.00137231	0.00296242	0.644109	0.00029769	0.00160866	0.853527	-0.00123222	0.00243119	0.613283
cg17870357	0.00459966	0.00784622	0.558925	-0.00399009	0.00426066	0.351069	-0.00174922	0.00643921	0.786399
cg17870462	0.00435752	0.0137033	0.751095	-0.0139781	0.00744117	0.0629636	0.000224337	0.011246	0.984121
cg17870484	0.0121299	0.0192854	0.530675	0.00345432	0.0104724	0.74214	-0.00414592	0.0158271	0.793849
cg17870520	0.00225409	0.0132872	0.865602	-0.00283611	0.00721523	0.695027	0.00190593	0.0109045	0.861571
cg17870553	-0.0176993	0.010598	0.0977485	0.00993497	0.00575491	0.0870927	0.0161689	0.0086975	0.0656957
cg17870569	-0.00866545	0.0121603	0.4776	0.00663115	0.00660329	0.317477	0.0121303	0.00997965	0.226776
cg17870688	-0.0121277	0.0176269	0.492888	0.0186753	0.0095718	0.0535908	-0.00445695	0.014466	0.75859
cg17870748	-0.0135603	0.0108285	0.213125	0.00641907	0.00588012	0.277369	0.0146129	0.00888672	0.102959
cg17870768	-0.00557098	0.0228341	0.807704	0.012469	0.0123994	0.31681	0.00770707	0.0187394	0.68167
cg17870792	-0.00236517	0.0029427	0.42328	0.000616881	0.00159795	0.700208	0.000839634	0.002415	0.72875
cg17870816	0.0452532	0.0184279	0.0156266	-0.0242182	0.0100067	0.0171503	-0.0294662	0.0151233	0.0539156
cg17870848	0.00121206	0.00262816	0.645578	0.00107192	0.00142715	0.454201	-0.00220444	0.00215687	0.308997
cg17870909	0.00823727	0.0109953	0.455358	-0.00364716	0.00597067	0.542562	-0.0139305	0.00902358	0.125511
cg17870914	0.00930764	0.00954222	0.331494	-0.00711352	0.00518163	0.172596	-0.00463197	0.00783108	0.555409
cg17870925	0.0129964	0.0154954	0.40344	-0.00541428	0.00841432	0.521265	-0.00722157	0.0127167	0.571273
cg17870945	0.0172256	0.0200028	0.391022	0.00155703	0.0108619	0.886278	-0.0105495	0.0164158	0.521794
cg17870959	-0.022838	0.0255428	0.373217	6.4834e-06	0.0138703	0.999628	0.019658	0.0209624	0.350414
cg17870997	-0.00782075	0.00907918	0.390895	-0.00442541	0.00493019	0.371352	0.00400716	0.00745107	0.591804
cg17871011	0.0135301	0.0173381	0.436851	-0.00241207	0.00941497	0.798279	-0.0175462	0.014229	0.220156
cg17871184	0.00729461	0.011822	0.538487	-0.00452794	0.00641962	0.482097	-0.0097346	0.00970208	0.317893
cg17871234	-0.00733034	0.0203174	0.718947	0.0177093	0.0110327	0.111327	0.00740832	0.016674	0.657696
cg17871275	0.00226894	0.00912514	0.804098	-0.00388155	0.00495514	0.435112	0.00466235	0.00748879	0.534851
cg17871277	0.0222471	0.0186005	0.23425	-0.00112296	0.0101005	0.911677	-0.0064007	0.015265	0.67581
cg17871403	0.00398606	0.00871071	0.648139	0.0042655	0.0047301	0.369144	-0.00595185	0.00714867	0.406885
cg17871437	-0.000680967	0.00246926	0.783236	-0.00211333	0.00134086	0.117874	-0.000231854	0.00202646	0.909119
cg17871510	0.0174157	0.00703676	0.014851	-0.00460666	0.00382111	0.230566	-0.013323	0.00577491	0.0229241
cg17871537	-0.00600559	0.00265137	0.0254657	0.00244092	0.00143975	0.0928324	0.00513759	0.00217591	0.01998
cg17871610	0.0130152	0.0160037	0.417824	-0.0137769	0.00869032	0.115766	-0.0187533	0.0131338	0.156163
cg17871621	-0.0227007	0.0292241	0.438956	0.00526516	0.0158693	0.740685	0.0153691	0.0239836	0.522973
cg17871682	0.0165817	0.00750716	0.0292629	-0.00431392	0.00407654	0.292269	-0.0150658	0.00616095	0.0160565
cg17871739	-0.00644084	0.00455859	0.160508	0.00314999	0.00247541	0.205874	0.00122093	0.00374113	0.744777
cg17871749	-0.00433127	0.00331065	0.193505	0.000669938	0.00179775	0.710124	0.00102102	0.00271697	0.707795
cg17871757	-0.00110541	0.00664771	0.868239	0.00458726	0.00360985	0.206494	-0.000954587	0.00545562	0.861422
cg17871792	0.00111723	0.00231494	0.630327	-0.00165564	0.00125706	0.190551	0.000837704	0.00189982	0.660122
cg17871793	-0.00216802	0.00426187	0.61198	0.00172711	0.00231428	0.457088	-0.000630216	0.00349762	0.857339
cg17871838	-0.0222217	0.0207606	0.286792	0.00947784	0.0112734	0.402326	0.0200184	0.0170377	0.242554
cg17871910	0.011334	0.00993777	0.256557	-0.00472526	0.00539642	0.383139	0.00140624	0.00815569	0.863421
cg17871918	-0.00399978	0.0070855	0.573561	0.00293754	0.00384757	0.446812	0.00137314	0.0058149	0.813762
cg17871966	-0.0013286	0.00326994	0.685307	-0.00243962	0.00177564	0.172255	0.000773584	0.00268356	0.773684
cg17871993	-0.00319372	0.00983675	0.746045	-0.00696926	0.00534156	0.19471	0.00655835	0.00807279	0.418316
cg17872064	0.00131612	0.00242242	0.588016	-0.00111963	0.00131542	0.396532	-0.00199113	0.00198802	0.318752
cg17872110	-0.00127937	0.0172326	0.940953	-0.00931862	0.00935769	0.321521	0.00846222	0.0141424	0.550832
cg17872128	-0.0018993	0.00287198	0.50979	-0.000558148	0.00155955	0.72111	0.00206956	0.00235697	0.381824
cg17872135	-0.00180234	0.00707287	0.799334	0.00128124	0.00384071	0.73932	0.000774233	0.00580453	0.894133
cg17872136	-0.00402796	0.00734668	0.584618	0.000302476	0.0039894	0.9397	0.00165584	0.00602925	0.784113
cg17872261	0.00536227	0.019509	0.783938	-0.0132315	0.0105938	0.214321	0.00822948	0.0160106	0.608282
cg17872326	-0.00131433	0.00758126	0.862683	0.0021485	0.00411678	0.602797	-0.00189153	0.00622176	0.761689
cg17872357	-0.00324251	0.0108688	0.766013	0.00317597	0.00590199	0.591582	-0.00482735	0.00891978	0.589467
cg17872407	0.00414283	0.0110001	0.707184	0.00416142	0.0059733	0.487479	0.000273395	0.00902754	0.975895
cg17872476	0.0303514	0.0162642	0.0646843	-0.00514777	0.00883179	0.561175	-0.0258445	0.0133476	0.0554017
cg17872570	0.0047671	0.00889656	0.593154	-0.00656147	0.00483102	0.17718	0.00130623	0.0073012	0.858341
cg17872608	0.0112794	0.00663603	0.0920102	0.00163287	0.0036035	0.651345	-0.00982487	0.00544603	0.0739615
cg17872649	-0.00155227	0.0179908	0.9314	-0.00733663	0.00976939	0.454268	0.00837857	0.0147646	0.571548
cg17872658	0.00544661	0.00956405	0.570186	0.00164341	0.00519348	0.752271	-0.00331851	0.00784899	0.673271
cg17872672	-0.00938341	0.00827868	0.259492	0.00223842	0.0044955	0.61953	0.01079	0.00679412	0.115125
cg17872757	0.000590009	0.00381177	0.877274	-0.00448019	0.00206987	0.0325896	-0.0020477	0.00312823	0.5141
cg17872763	-0.00798639	0.00741087	0.283544	0.00900556	0.00402426	0.0272476	0.00258638	0.00608193	0.671481
cg17872796	0.0466057	0.0197778	0.0202195	-0.00927326	0.0107398	0.389769	-0.041827	0.0162312	0.0112915
cg17872799	0.0236106	0.020297	0.247244	0.00260493	0.0110217	0.813604	-0.00817463	0.0166573	0.624578
cg17872813	0.0193623	0.0120782	0.111784	-0.0213454	0.00655871	0.00150953	-0.0187364	0.00991229	0.0613611
cg17872838	-0.0228084	0.012357	0.0676129	0.0131644	0.00671012	0.0523027	0.0127463	0.0101411	0.211456
cg17872853	0.00135773	0.00588192	0.817875	0.00277688	0.003194	0.386519	-0.00483737	0.00482715	0.318486
cg17872866	0.000492844	0.00580977	0.932551	-0.00114882	0.00315483	0.716449	0.00262235	0.00476794	0.583437
cg17872867	0.000206118	0.00771257	0.978728	0.00331052	0.00418809	0.430959	0.000759952	0.00632953	0.904651
cg17872886	-0.00589014	0.00909675	0.518658	-0.0010775	0.00493973	0.827732	0.00572097	0.00746549	0.445127
cg17872895	-7.89802e-05	0.00239656	0.97377	-0.000224362	0.00130138	0.863438	0.00103577	0.0019668	0.599512
cg17872990	-0.00140732	0.0163115	0.931403	-0.00251493	0.0088575	0.776996	-0.000990109	0.0133865	0.941174
cg17872994	-0.00312156	0.0067535	0.644841	-0.00626601	0.00366729	0.0903413	0.00905898	0.00554244	0.105018
cg17872999	-0.00197498	0.00247279	0.426195	-5.24697e-05	0.00134278	0.968901	2.15886e-05	0.00202936	0.991531
cg17873010	0.0183935	0.0143232	0.201779	0.00405749	0.00777782	0.602946	-0.0160108	0.0117547	0.175959
cg17873048	-0.0132624	0.00565331	0.0207699	0.00951636	0.00306987	0.00245847	0.00747453	0.00463954	0.110035
cg17873082	-0.0028503	0.00498677	0.568778	-4.82982e-05	0.00270792	0.985802	0.00502434	0.00409252	0.222185
cg17873222	-0.0138564	0.0124292	0.267357	0.00452943	0.00674933	0.503568	0.0121353	0.0102004	0.23673
cg17873233	0.00348674	0.0146088	0.811803	-0.00392216	0.00793291	0.621998	0.0019811	0.0119891	0.869058
cg17873311	-0.00627047	0.0121637	0.607235	-0.00555293	0.00660517	0.402342	0.00252363	0.0099825	0.80089
cg17873312	0.00548446	0.0197428	0.781691	0.0159857	0.0107208	0.138799	-0.010734	0.0162025	0.509044
cg17873413	-0.00683739	0.00678102	0.315517	-0.00372719	0.00368223	0.313659	0.0111847	0.00556502	0.0468987
cg17873414	-0.0171091	0.00996362	0.0887651	0.00397612	0.00541046	0.463967	0.00686853	0.00817691	0.402736
cg17873420	0.00230267	0.00246493	0.35226	-0.00338605	0.00133851	0.0128316	-0.000485701	0.00202291	0.810699
cg17873451	-0.00872173	0.00493974	0.0802333	0.00167976	0.00268238	0.532467	0.00415135	0.00405392	0.308066
cg17873456	-0.0215644	0.0098894	0.0313463	0.0179844	0.00537015	0.00111158	0.0119598	0.008116	0.143444
cg17873465	0.00504946	0.00413537	0.224681	-0.00020299	0.00224559	0.928138	-0.00504931	0.0033938	0.139664
cg17873612	-0.00752561	0.0179278	0.67547	0.00423884	0.00973517	0.664114	0.000625481	0.0147129	0.966167
cg17873638	0.00505334	0.0123082	0.682188	-0.000256985	0.0066836	0.969399	-0.00589507	0.010101	0.560677
cg17873645	0.00142827	0.0035158	0.685353	0.00339657	0.00190915	0.0779857	-0.00404013	0.00288534	0.164259
cg17873675	-0.0163032	0.0178438	0.362894	0.0135878	0.00968958	0.163637	0.0103908	0.014644	0.479481
cg17873708	0.0352551	0.0214111	0.102498	-0.000102837	0.0116267	0.992959	-0.0285509	0.0175716	0.10706
cg17873750	0.00571339	0.0164657	0.729264	-0.0129921	0.00894125	0.149056	0.000997316	0.0135131	0.9413
cg17873815	0.01126	0.0132268	0.396451	-0.00636428	0.00718245	0.377504	-0.0170471	0.010855	0.119185
cg17873829	-0.0144532	0.0137613	0.295891	0.00873991	0.00747265	0.244696	0.00531491	0.0112935	0.638848
cg17873910	0.000493497	0.00296167	0.867968	-0.00207088	0.00160825	0.200567	0.000670208	0.00243057	0.783264
cg17873912	-0.00563751	0.00631234	0.373757	0.00942315	0.00342773	0.00698733	0.000953432	0.00518039	0.854316
cg17873919	0.00265118	0.00340801	0.438283	-0.00121685	0.00185062	0.512209	-0.00177055	0.00279687	0.528017
cg17874010	-0.00205881	0.00883587	0.81619	0.000701823	0.00479806	0.883974	0.000899858	0.00725139	0.901467
cg17874034	0.00313761	0.00714035	0.66122	-0.00182983	0.00387736	0.637913	4.71057e-05	0.00585992	0.993601
cg17874053	0.00149375	0.0077153	0.846839	-0.000559721	0.00418957	0.893964	0.00322791	0.00633177	0.611215
cg17874109	0.00206942	0.0432636	0.961936	0.0138853	0.0234931	0.555707	-0.000942229	0.0355054	0.978877
cg17874273	0.00475725	0.0139513	0.733761	0.00228865	0.00757584	0.763147	0.00140478	0.0114495	0.902574
cg17874329	0.0103094	0.0102181	0.315219	0.00111004	0.00554863	0.841806	-0.00913847	0.00838574	0.278199
cg17874353	0.0028948	0.0093527	0.757516	-0.00305556	0.00507871	0.548652	-0.00674082	0.00767554	0.381738
cg17874386	-0.0032068	0.00938751	0.733301	0.00406023	0.00509762	0.42746	-0.00420432	0.00770411	0.58636
cg17874413	0.00199604	0.0139632	0.886591	0.0036084	0.00758231	0.635092	-0.000331083	0.0114593	0.977003
cg17874421	0.0144946	0.0204962	0.480948	-0.013198	0.0111299	0.238248	-0.00925983	0.0168207	0.583092
cg17874426	0.000157073	0.00333123	0.962478	-0.00153431	0.00180893	0.398175	0.00234474	0.00273387	0.392943
cg17874478	0.00145434	0.00247255	0.557608	-0.00131818	0.00134265	0.328363	-0.001016	0.00202916	0.617584
cg17874485	0.00343662	0.017593	0.845487	-0.00427779	0.00955335	0.655193	0.00126603	0.0144381	0.930285
cg17874490	-0.0042751	0.0074162	0.565486	0.00294087	0.00402715	0.466783	-0.000260893	0.0060863	0.965886
cg17874528	-0.000743826	0.00582028	0.898541	-0.00229326	0.00316053	0.469629	-0.00252729	0.00477657	0.5978
cg17874619	-0.0129477	0.0198323	0.515209	0.0116558	0.0107694	0.281481	0.00409503	0.0162759	0.801819
cg17874670	-0.0160755	0.0209558	0.444656	0.0107519	0.0113794	0.346806	0.0126075	0.0171979	0.465067
cg17874684	0.0116236	0.0069186	0.0957849	-0.00564974	0.00375695	0.135495	-0.00537485	0.00567793	0.345907
cg17874802	0.00748268	0.00842468	0.376379	6.48765e-06	0.00457478	0.998871	-0.00284039	0.00691393	0.682003
cg17874808	-0.0259086	0.0105814	0.0159246	-0.00403701	0.00574591	0.483797	0.025671	0.00868389	0.00381201
cg17874977	-0.015482	0.00932171	0.0995902	-0.00442615	0.00506189	0.383802	0.00735507	0.00765011	0.338443
cg17874995	-0.0140892	0.00812829	0.0858358	0.0156215	0.00441383	0.00058932	0.00487329	0.0066707	0.466606
cg17875028	-0.00299472	0.00879229	0.734049	0.00166544	0.0047744	0.727886	0.00231279	0.00721562	0.749178
cg17875084	-5.00008e-05	0.00989332	0.995977	0.0060887	0.00537228	0.259529	-0.00208952	0.00811922	0.797386
cg17875135	0.00153085	0.0116565	0.895754	0.000182125	0.00632973	0.977098	-0.000711612	0.00956622	0.940837
cg17875156	-0.00264819	0.00244538	0.281204	0.000618586	0.00132789	0.64225	0.00268019	0.00200686	0.184466
cg17875176	-0.00791646	0.0107017	0.461036	0.00904004	0.00581127	0.122674	0.00874302	0.00878266	0.321685
cg17875254	-0.0012388	0.00300386	0.680846	-0.000369047	0.00163116	0.821428	0.000764059	0.0024652	0.757194
cg17875260	0.00552553	0.0100498	0.583562	-0.000752741	0.00545727	0.890545	-0.0152985	0.00824766	0.0662898
cg17875320	-0.00301592	0.00608895	0.621368	-0.00167732	0.00330643	0.612966	0.000179651	0.00499705	0.971386
cg17875356	-0.00231885	0.0167743	0.890305	-0.00373226	0.00910881	0.682792	0.0038372	0.0137663	0.780969
cg17875401	0.00109555	0.00679832	0.87227	0.000362242	0.00369163	0.922011	0.000847524	0.00557922	0.879538
cg17875429	0.00897735	0.0121717	0.462352	0.00420246	0.00660948	0.526212	-0.00658985	0.00998901	0.510819
cg17875462	0.00513149	0.0147502	0.728585	-0.0068251	0.00800966	0.396005	-0.00948058	0.0121051	0.4352
cg17875475	0.00500204	0.00750095	0.506261	0.00219692	0.00407317	0.590727	-0.00715679	0.00615586	0.247508
cg17875481	0.00621254	0.00823974	0.452476	-0.00579549	0.00447435	0.197939	-0.00464393	0.00676216	0.493684
cg17875483	0.00463878	0.00268306	0.0866295	-0.00203205	0.00145696	0.165909	-0.00398909	0.00220192	0.0727698
cg17875528	-0.0114731	0.00965413	0.237229	0.00351011	0.00524239	0.50454	0.00215092	0.00792291	0.78653
cg17875584	0.00135343	0.0151104	0.928792	0.00890528	0.00820526	0.280156	-0.0079143	0.0124007	0.524662
cg17875595	-0.00038934	0.0105537	0.970638	-0.00168343	0.00573086	0.769503	-0.000616185	0.00866115	0.943413
cg17875603	-0.00821868	0.00903671	0.365087	-0.00075531	0.00490712	0.877954	0.00948834	0.00741622	0.203447
cg17875635	-0.023224	0.0158244	0.145064	0.0077398	0.00859297	0.369708	0.0224072	0.0129867	0.0872645
cg17875760	-0.00446146	0.0033488	0.185529	0.000750608	0.00181847	0.680579	0.00130897	0.00274828	0.634815
cg17875845	-0.00338672	0.00976732	0.729449	9.89213e-05	0.00530386	0.985153	0.00860742	0.00801581	0.28526
cg17875854	0.0168951	0.00902456	0.0638457	-0.0058033	0.00490053	0.238879	-0.00606379	0.00740625	0.414705
cg17875914	0.00183334	0.00699858	0.793843	-0.00393547	0.00380038	0.302685	0.001059	0.00574357	0.854055
cg17875922	0.00414622	0.016065	0.79682	0.000928561	0.00872363	0.915426	-0.000850138	0.0131842	0.948704
cg17875935	0.00731047	0.0107994	0.49987	-0.00207041	0.0058643	0.724724	-0.000267552	0.00886282	0.975972
cg17875957	0.000346207	0.00471113	0.941552	0.000622975	0.00255824	0.808059	0.00157064	0.00386631	0.685357
cg17875988	0.00171726	0.0133123	0.897595	0.00778456	0.00722886	0.283893	-0.00049871	0.0109251	0.963673
cg17876020	-0.00590823	0.0109415	0.590301	0.0119794	0.00594148	0.0462134	0.00598183	0.00897945	0.506698
cg17876032	0.0149542	0.0187545	0.426958	-0.0030661	0.0101841	0.763932	-0.019018	0.0153914	0.21923
cg17876128	0.0123872	0.0106546	0.247503	-0.00191933	0.00578567	0.740717	-0.00413391	0.00874398	0.637313
cg17876191	-0.00459894	0.0125588	0.714924	0.00698447	0.00681968	0.308005	0.00169494	0.0103067	0.869678
cg17876197	0.00995645	0.011765	0.399236	-0.0135467	0.00638865	0.0362166	-0.00164782	0.00965527	0.8648
cg17876200	0.00743537	0.00594892	0.214	-0.00767104	0.00323039	0.0192976	-0.000466835	0.00488214	0.923996
cg17876294	0.0746948	0.120625	0.537044	-0.0373623	0.0655018	0.569569	-0.0447853	0.098994	0.651868
cg17876300	0.0111329	0.00827067	0.181045	-0.00417159	0.00449114	0.355001	-0.0117566	0.00678754	0.0860619
cg17876308	-0.00567898	0.00571661	0.322687	-0.00421295	0.00310424	0.177508	0.00473158	0.00469149	0.315406
cg17876325	-0.00245772	0.00235254	0.298447	0.000888867	0.00127748	0.488023	0.00113393	0.00193068	0.558192
cg17876332	0.0089099	0.0075952	0.243291	-0.00469203	0.00412435	0.257742	-0.0146634	0.0062332	0.0204277
cg17876429	0.00967269	0.0131928	0.465008	0.00484479	0.00716395	0.500286	-0.00855458	0.010827	0.43116
cg17876443	-0.0200275	0.0109402	0.0698608	0.000345253	0.00594074	0.953761	0.018241	0.00897833	0.0445978
cg17876453	0.00556294	0.0099065	0.575569	-0.000851444	0.00537944	0.874528	-0.00287569	0.00813003	0.724232
cg17876456	-0.0410143	0.0277118	0.141725	0.0178533	0.0150481	0.238016	0.0358586	0.0227425	0.117731
cg17876463	0.00153939	0.00654414	0.814466	-0.0046045	0.00355361	0.197783	0.0037669	0.00537062	0.484541
cg17876514	-0.0128253	0.00837391	0.128496	0.00728512	0.00454721	0.112	0.00899793	0.00687227	0.193158
cg17876578	-0.0220875	0.0356056	0.53632	0.0274578	0.0193346	0.158395	0.00514398	0.0292207	0.860587
cg17876581	0.00145369	0.00429344	0.735569	0.000433976	0.00233143	0.852677	-0.00149505	0.00352353	0.672172
cg17876595	-0.00900709	0.0086407	0.29951	-0.00556103	0.00469208	0.238494	0.0096099	0.00709122	0.178136
cg17876641	0.00977014	0.0123341	0.429992	-0.00418423	0.00669766	0.533441	-0.00692341	0.0101223	0.495428
cg17876645	-0.0130687	0.0103903	0.211133	0.00162794	0.00564213	0.773482	0.00894761	0.00852704	0.29633
cg17876683	-0.019183	0.0369244	0.604441	0.0425911	0.0200507	0.0358968	-0.00525334	0.030303	0.862687
cg17876758	-0.00512866	0.0233378	0.826467	0.00597221	0.0126729	0.63839	-0.000156935	0.0191528	0.993477
cg17876806	0.00917647	0.00823885	0.267791	-0.00524454	0.00447387	0.243625	-0.0106094	0.00676143	0.119494
cg17876896	0.0110689	0.0109272	0.3133	-0.0122271	0.00593371	0.0416991	-0.00137792	0.00896771	0.878164
cg17877033	0.0156397	0.011582	0.179679	-0.00596594	0.00628927	0.344909	-0.0157775	0.00950508	0.099783
cg17877071	-0.0104246	0.0153365	0.498107	0.00628	0.00832805	0.452413	-0.0012172	0.0125863	0.923134
cg17877110	0.0602537	0.0215315	0.00606543	-0.017383	0.011692	0.139944	-0.036133	0.0176704	0.043258
cg17877159	0.0200952	0.023444	0.393221	-0.0111548	0.0127306	0.382817	-0.0128139	0.0192399	0.5068
cg17877174	0.00318673	0.00869881	0.714814	4.40077e-05	0.00472364	0.992583	0.000935816	0.00713891	0.895946
cg17877204	0.00383464	0.0138822	0.782892	0.00205285	0.00753833	0.785886	-0.00319622	0.0113928	0.779585
cg17877220	0.0108411	0.0163766	0.509365	-0.00269911	0.00889283	0.762071	-0.00852864	0.0134399	0.527022
cg17877237	-0.00675628	0.0189691	0.722394	0.00542548	0.0103006	0.599453	0.00536471	0.0155675	0.731046
cg17877282	0.00457218	0.00232215	0.0514743	-0.00064083	0.00126097	0.612329	-0.00275251	0.00190573	0.151488
cg17877405	-0.000180761	0.00752733	0.980885	4.42806e-05	0.0040875	0.991376	0.00603804	0.00617751	0.330504
cg17877449	0.00283967	0.00389844	0.46791	0.00178176	0.00211693	0.401799	-0.00281154	0.00319936	0.381435
cg17877470	-0.00179626	0.00880604	0.838746	-1.16238e-05	0.00478187	0.998065	0.00406572	0.00722691	0.574865
cg17877481	0.0137208	0.0200565	0.495346	-0.00248993	0.0108911	0.819589	-0.0208239	0.0164599	0.208499
cg17877485	0.05765	0.0235564	0.0159745	-0.0263114	0.0127916	0.0420584	-0.0221356	0.0193322	0.254688
cg17877558	0.0178523	0.0202964	0.381005	-0.0308365	0.0110214	0.00607459	0.00675221	0.0166568	0.685991
cg17877566	-0.00794901	0.0105013	0.450695	-0.0019009	0.00570242	0.739505	0.00610797	0.00861817	0.47999
cg17877577	0.0230663	0.0136208	0.0931973	-0.00630112	0.00739638	0.39611	-0.0168988	0.0111783	0.133465
cg17877600	-0.0312528	0.0147281	0.0360835	0.0054101	0.00799766	0.500168	0.0251783	0.012087	0.0395611
cg17877634	-0.0295759	0.0227861	0.197009	0.00199791	0.0123733	0.87202	0.0233229	0.0187	0.214969
cg17877653	0.0578919	0.0222519	0.0105539	0.00364614	0.0120833	0.763411	-0.055055	0.0182616	0.00319326
cg17877656	0.00180995	0.0131303	0.890615	-0.000972391	0.00713004	0.891771	-0.00397504	0.0107757	0.712921
cg17877704	0.000694446	0.00297138	0.815643	0.00173139	0.00161352	0.285596	-0.00175418	0.00243854	0.473447
cg17877772	-0.0190096	0.0186301	0.309791	-0.00902184	0.0101165	0.374451	0.0169231	0.0152893	0.270769
cg17877776	0.0219025	0.0253882	0.390177	-0.0215522	0.0137863	0.120853	-0.000176923	0.0208355	0.99324
cg17877786	-0.00427153	0.00955939	0.655868	0.00379264	0.00519095	0.466561	0.00106765	0.00784516	0.891999
cg17877898	0.00102645	0.0113006	0.927792	0.000900671	0.00613649	0.88358	0.00435432	0.00927417	0.639634
cg17877902	-0.0206672	0.0106456	0.05477	0.00747265	0.00578078	0.198833	0.018884	0.00873658	0.0328256
cg17877907	-0.00702757	0.0109279	0.521508	-0.000572861	0.00593409	0.92327	-0.00450395	0.00896829	0.616525
cg17877920	-0.000227226	0.0164792	0.989024	-0.0120119	0.00894854	0.182254	0.00996017	0.0135241	0.463008
cg17877933	-0.00499524	0.00982583	0.612206	0.000781173	0.00533563	0.883868	-0.00162414	0.00806383	0.840749
cg17877990	0.000684747	0.0026144	0.793878	-0.000675737	0.00141967	0.635032	-0.0022058	0.00214557	0.306172
cg17878037	-0.00131234	0.00506982	0.796232	0.00259283	0.00275302	0.348351	0.000557772	0.00416068	0.893602
cg17878066	0.0232292	0.025371	0.361888	0.00158681	0.013777	0.908514	-0.0183921	0.0208214	0.378986
cg17878100	-0.00101419	0.0110477	0.927023	0.00612135	0.00599915	0.309792	-0.0021069	0.00906661	0.816675
cg17878135	-0.00294905	0.0124064	0.812553	-0.0102173	0.00673691	0.132232	0.000188768	0.0101816	0.985242
cg17878139	0.0132915	0.0124064	0.286361	-0.00507182	0.00673692	0.453155	-0.00365042	0.0101816	0.720634
cg17878141	0.0185542	0.00964537	0.0569847	-0.00339788	0.00523764	0.517857	-0.0264982	0.00791573	0.00111675
cg17878151	-0.0272111	0.0156162	0.0842162	0.00398341	0.0084799	0.639466	0.0214428	0.0128158	0.097139
cg17878153	-0.0234905	0.00943291	0.0142596	-0.00128102	0.00512227	0.802985	0.0232686	0.00774137	0.00328218
cg17878199	0.0247913	0.0261574	0.345322	-0.00182123	0.014204	0.89821	-0.0147095	0.0214667	0.494644
cg17878204	0.00126132	0.00300808	0.675807	-0.00194887	0.00163345	0.235397	-0.000812462	0.00246866	0.742698
cg17878237	-0.00415556	0.00867056	0.632696	-0.00382137	0.0047083	0.41876	0.00455017	0.00711573	0.523858
cg17878273	0.000924178	0.0152995	0.951942	-0.00162734	0.00830795	0.845067	0.00861657	0.0125559	0.493997
cg17878283	0.037109	0.0191859	0.0556602	-0.0148243	0.0104184	0.157594	-0.0208244	0.0157454	0.188722
cg17878320	-0.0130843	0.0190065	0.492642	0.0101576	0.0103209	0.327191	0.0109746	0.0155982	0.483179
cg17878321	0.00405081	0.0295919	0.891369	-0.021552	0.016069	0.182614	0.0162089	0.0242854	0.505891
cg17878351	-0.00762263	0.0116388	0.513879	0.00284752	0.00632013	0.653203	0.00675014	0.00955171	0.481251
cg17878425	-0.00107935	0.00251518	0.668664	9.41508e-06	0.0013658	0.994512	0.00135122	0.00206415	0.514083
cg17878446	-0.0176233	0.0105695	0.0982844	0.00947816	0.00573945	0.101508	0.0136688	0.00867413	0.117942
cg17878498	-9.18027e-07	0.00377122	0.999806	0.00158977	0.00204785	0.439233	0.00195217	0.00309496	0.529506
cg17878501	-0.020031	0.0114177	0.0821501	-0.000980685	0.00620005	0.87461	0.0185013	0.00937023	0.0508341
cg17878506	0.00446233	0.0340312	0.895916	0.0190779	0.0184796	0.304162	-0.00914589	0.0279286	0.743932
cg17878511	0.000934782	0.00899843	0.917452	-0.000186985	0.00488633	0.969544	-0.00610989	0.0073848	0.409824
cg17878564	0.000219387	0.0170529	0.989759	-0.00221899	0.00926006	0.811063	-0.00621823	0.0139949	0.657683
cg17878819	-0.000460229	0.0023453	0.844788	8.08222e-05	0.00127355	0.949513	0.000842287	0.00192473	0.662525
cg17878878	0.00446337	0.0123157	0.717738	0.00227934	0.00668766	0.733883	-0.0113547	0.0101072	0.2637
cg17878881	-0.0137814	0.00830467	0.0998694	0.00524582	0.00450961	0.247244	0.0103939	0.00681545	0.130116
cg17878935	-0.000535876	0.00199965	0.789212	-0.000626801	0.00108585	0.564954	0.000903937	0.00164106	0.582871
cg17878972	0.00121558	0.00288282	0.674093	-0.000257949	0.00156543	0.869421	-0.00117775	0.00236586	0.619612
cg17879058	-0.00652991	0.0150235	0.664671	0.00393877	0.0081581	0.630194	0.00172662	0.0123295	0.888885
cg17879066	-0.0343574	0.0129851	0.00934073	0.0172186	0.00705116	0.0162012	0.0179043	0.0106565	0.0957721
cg17879076	0.0109518	0.00819597	0.184229	0.00110704	0.00445058	0.804026	-0.00702582	0.00672624	0.298526
cg17879101	-0.0129385	0.0120335	0.284635	0.00556981	0.00653442	0.395855	0.00647859	0.00987557	0.51318
cg17879106	0.00329631	0.00787459	0.676324	0.00278363	0.00427606	0.516417	9.33051e-05	0.00646249	0.988507
cg17879116	0.0372256	0.0124177	0.00336247	-0.0120396	0.00674308	0.0769402	-0.0234263	0.0101909	0.0234091
cg17879133	0.0100522	0.00884634	0.258298	-0.00269254	0.00480375	0.576273	-0.00913864	0.00725999	0.210779
cg17879148	0.0159262	0.0171892	0.356201	-0.00561798	0.00933408	0.548494	-0.0139658	0.0141068	0.324342
cg17879189	0.00644453	0.00592083	0.278775	-0.00390702	0.00321514	0.226893	-0.000554684	0.00485909	0.909324
cg17879219	0.00358669	0.00418219	0.392973	-0.000532545	0.00227102	0.815036	-0.00302466	0.00343223	0.380103
cg17879299	0.00313891	0.00328266	0.341063	0.000152068	0.00178255	0.932171	-0.00327138	0.002694	0.227226
cg17879320	-0.00557097	0.00224564	0.0146231	0.000632248	0.00121943	0.605166	0.00340693	0.00184294	0.067196
cg17879339	0.000245757	0.00752992	0.974023	0.00219162	0.0040889	0.593046	0.0080804	0.00617963	0.19374
cg17879351	0.00604364	0.0112201	0.59122	-0.00848952	0.00609274	0.166313	0.00553449	0.00920805	0.549044
cg17879352	0.00442233	0.0094718	0.641499	0.000662854	0.00514338	0.897692	-0.00768285	0.00777328	0.325142
cg17879374	0.0111517	0.0137222	0.418159	-0.0126956	0.00745145	0.0912452	-0.0179474	0.0112615	0.113874
cg17879376	0.0171216	0.014577	0.242707	-0.00108034	0.00791562	0.89169	-0.0139619	0.011963	0.245698
cg17879397	-0.0230123	0.0350571	0.512923	-0.00182827	0.0190367	0.923664	0.0305563	0.0287705	0.29053
cg17879405	0.00858505	0.0155095	0.581021	-0.00969618	0.00842198	0.252108	-0.00601364	0.0127283	0.637533
cg17879428	-0.00208163	0.00598359	0.728588	0.00224241	0.00324922	0.491561	0.000527581	0.00491059	0.914638
cg17879450	0.00349896	0.0102069	0.7324	0.00506009	0.00554254	0.363263	-0.00209888	0.00837654	0.802617
cg17879478	-0.0255328	0.0127043	0.0469026	0.00742892	0.0068987	0.2839	0.0187156	0.0104261	0.0753886
cg17879544	-0.0052822	0.0153423	0.731286	-0.0045585	0.0083312	0.585377	0.00275977	0.0125911	0.826912
cg17879636	-0.00342394	0.032058	0.915139	-0.00464184	0.0174082	0.79024	-0.000967813	0.0263092	0.970722
cg17879648	0.00333228	0.00906725	0.713946	-0.0078141	0.0049237	0.115375	0.00251004	0.00744128	0.736523
cg17879709	0.00317644	0.00630749	0.615551	-0.00334614	0.0034251	0.33074	-0.00350336	0.00517641	0.499958
cg17879722	-0.0164623	0.0197824	0.407117	0.0225064	0.0107423	0.0384554	0.0131559	0.016235	0.419494
cg17879774	-9.48654e-05	0.0114951	0.99343	0.00985216	0.00624208	0.117357	0.000961043	0.00943375	0.919043
cg17879791	0.0011014	0.00467044	0.814008	0.00161438	0.00253615	0.525741	-0.00224068	0.00383292	0.560022
cg17879804	0.00375009	0.00932911	0.688481	-0.00587371	0.0050659	0.248779	-0.000180106	0.00765618	0.981275
cg17879823	-0.00487313	0.00646213	0.452397	0.00528044	0.00350907	0.135243	0.00287036	0.00530332	0.589438
cg17879910	-0.00762266	0.0106353	0.475059	-0.00266227	0.0057752	0.645721	0.00597483	0.00872815	0.495069
cg17879912	-0.00321275	0.00732511	0.661816	-0.00494574	0.00397769	0.216375	0.00392763	0.00601155	0.514896
cg17879981	0.00211774	0.00271958	0.437829	-0.0016541	0.00147679	0.265126	-0.00147887	0.0022319	0.508967
cg17880014	-0.0253624	0.011345	0.0273998	0.0106574	0.00616056	0.0864445	0.0175599	0.00931055	0.0619294
cg17880049	-0.0155591	0.0103356	0.135088	0.000689317	0.00561242	0.902474	0.0138628	0.00848215	0.105044
cg17880118	-0.0900547	0.0952569	0.346533	-0.0300072	0.0517265	0.563025	0.0283673	0.0781751	0.717399
cg17880166	0.00402042	0.00826964	0.627817	-0.00629337	0.00449059	0.163892	0.000525324	0.0067867	0.938442
cg17880169	0.00413887	0.00722171	0.567737	0.00648821	0.00392154	0.100876	-0.000221608	0.00592668	0.970241
cg17880199	-0.014238	0.0105533	0.180059	0.00352288	0.00573066	0.539995	0.0113877	0.00866084	0.191295
cg17880210	-0.0215367	0.0161013	0.183794	0.00444152	0.00874336	0.612479	0.0176261	0.013214	0.184991
cg17880256	0.00426998	0.00285962	0.138249	3.8545e-05	0.00155284	0.980242	-0.00393032	0.00234683	0.0968264
cg17880320	-0.0004865	0.00992471	0.960993	0.00248987	0.00538932	0.644993	0.0134376	0.00814497	0.101836
cg17880371	-0.00164564	0.00650242	0.800678	-0.00429221	0.00353095	0.226741	0.00331587	0.00533638	0.535641
cg17880376	-0.000659132	0.00285879	0.818082	-0.000441565	0.00155238	0.776605	0.00142513	0.00234614	0.544814
cg17880403	-0.00318663	0.00368137	0.388588	-0.00067865	0.00199906	0.734892	0.00264623	0.00302122	0.383004
cg17880452	-0.00149314	0.00292264	0.610455	0.000453718	0.00158706	0.775503	1.30767e-05	0.00239855	0.99566
cg17880529	0.00029487	0.0031066	0.924553	-0.00203969	0.00168695	0.229217	0.000623633	0.00254951	0.807215
cg17880593	0.0208948	0.0101826	0.0425426	-0.0024857	0.00552935	0.653922	-0.0212714	0.0083566	0.0122985
cg17880606	-0.0137784	0.0117859	0.244907	0.00614355	0.00639997	0.339194	0.0114827	0.00967238	0.237722
cg17880622	-0.00145905	0.00229462	0.526189	0.00165944	0.00124602	0.185683	0.0013129	0.00188314	0.487157
cg17880661	-0.0179664	0.0223147	0.422478	0.00557098	0.0121174	0.646601	0.0137982	0.0183132	0.452784
cg17880683	0.000871984	0.0172794	0.959844	-0.00698246	0.00938308	0.45837	0.00963077	0.0141808	0.498475
cg17880703	0.00253629	0.0126062	0.840918	0.00875474	0.00684541	0.203616	-0.00126284	0.0103456	0.90307
cg17880750	-0.0100078	0.0689504	0.884862	-0.0187323	0.0374415	0.617857	-0.00758952	0.0565859	0.89355
cg17880816	-0.0118853	0.00818333	0.149244	0.00217404	0.00444372	0.625646	0.00947345	0.00671587	0.161182
cg17880841	-0.0103952	0.00915859	0.258831	0.00483377	0.0049733	0.333211	0.000237108	0.00751624	0.974891
cg17880855	-0.00678365	0.00879364	0.442108	0.0078872	0.00477513	0.101443	0.000913042	0.00721673	0.899553
cg17880859	-0.0167639	0.0119836	0.164657	0.00387868	0.00650736	0.552369	0.0112813	0.00983467	0.253831
cg17880889	-0.0101484	0.00898558	0.261183	0.00269441	0.00487936	0.581927	0.00957629	0.00737425	0.196793
cg17880919	0.0569122	0.0213293	0.00877719	-0.0145963	0.0115822	0.210253	-0.0295727	0.0175044	0.0939669
cg17880983	-0.0338933	0.0257871	0.191463	0.0166869	0.014003	0.235955	0.0367409	0.0211629	0.0853463
cg17880994	0.000799718	0.0104192	0.938959	-0.00390744	0.00565786	0.491258	-0.00333108	0.00855081	0.697613
cg17881019	-0.000760546	0.0118536	0.948958	-0.0027526	0.00643675	0.669751	0.00910431	0.00972797	0.35138
cg17881037	0.00798496	0.00853147	0.351353	-0.00191369	0.00463277	0.680354	-0.00639289	0.00700158	0.363206
cg17881042	0.00256728	0.00802508	0.749646	0.00657616	0.00435778	0.13415	-0.0106866	0.00658599	0.107533
cg17881200	0.00371276	0.00637466	0.561472	0.00204685	0.00346157	0.555529	-0.00672517	0.00523153	0.201315
cg17881203	0.00639228	0.00847088	0.452091	-0.00482591	0.00459987	0.296413	0.00260811	0.00695186	0.708259
cg17881206	-0.00253716	0.00705085	0.719659	-0.00432064	0.00382876	0.261577	0.00488507	0.00578647	0.400377
cg17881208	0.0118515	0.0304647	0.69801	0.0286669	0.0165429	0.0859198	-0.0257446	0.0250016	0.305402
cg17881267	-0.0646453	0.0278872	0.0222932	0.00569348	0.0151433	0.707661	0.0513923	0.0228864	0.0267323
cg17881288	0.00978148	0.00997889	0.32913	-0.00227626	0.00541875	0.675252	-0.0149484	0.00818944	0.0706654
cg17881312	-0.01328	0.00891971	0.139391	0.00674918	0.00484359	0.1663	0.00941861	0.0073202	0.200914
cg17881315	0.014272	0.0208479	0.49505	0.00599072	0.0113209	0.59775	-0.0111551	0.0171094	0.515769
cg17881353	-0.0187825	0.0158646	0.238993	0.000727347	0.00861479	0.932868	0.0261632	0.0130197	0.0469315
cg17881363	-0.00119823	0.00355797	0.73693	-0.000156053	0.00193205	0.935771	0.00109311	0.00291994	0.708856
cg17881380	0.0111742	0.0141894	0.432681	-0.0122301	0.00770512	0.115323	-0.0025754	0.0116449	0.825376
cg17881406	0.0020982	0.00796143	0.792623	-0.000531413	0.00432322	0.902394	-0.00116043	0.00653376	0.859359
cg17881452	-0.000393486	0.00632194	0.950484	-0.00123101	0.00343294	0.72059	0.000305378	0.00518827	0.953171
cg17881471	0.000859245	0.00788673	0.913442	0.000534446	0.00428266	0.900915	0.000253262	0.00647246	0.968858
cg17881542	-0.000556548	0.0152767	0.971005	-0.00364656	0.00829559	0.661105	-0.00161014	0.0125373	0.898044
cg17881548	-0.000981614	0.00800305	0.902604	0.00447742	0.00434582	0.305138	0.000745573	0.00656791	0.909827
cg17881572	0.0027564	0.00394063	0.485728	-0.00332961	0.00213985	0.122579	-7.32329e-05	0.00323398	0.981975
cg17881600	0.00795263	0.027203	0.770574	-0.0034881	0.0147718	0.813769	-0.00590884	0.0223249	0.791755
cg17881637	0.00197911	0.00176916	0.265717	0.000107571	0.00096069	0.911049	-0.00194888	0.00145191	0.182265
cg17881660	0.00100938	0.00362516	0.781199	0.00219503	0.00196854	0.267256	-0.00241564	0.00297508	0.418571
cg17881751	-0.0157359	0.00940874	0.0972724	0.0150348	0.00510914	0.00396874	0.00559095	0.00772153	0.470558
cg17881910	-0.00252019	0.00440812	0.568682	0.00615682	0.0023937	0.0114419	-0.00182997	0.00361764	0.613976
cg17881945	-0.00107786	0.00832936	0.897273	0.00181376	0.00452302	0.689193	0.00257677	0.00683571	0.706932
cg17881946	-0.0118836	0.00669853	0.0788206	0.00389116	0.00363744	0.287073	0.00539733	0.00549733	0.328349
cg17881958	0.00291703	0.00274344	0.289985	-0.000788689	0.00148975	0.597587	-0.00119001	0.00225148	0.598185
cg17881960	0.0161777	0.0217795	0.459189	0.0163636	0.0118267	0.169279	-0.00683496	0.0178739	0.702903
cg17881985	-0.000688804	0.00894498	0.93876	-0.00726977	0.00485731	0.137344	0.00618328	0.00734093	0.401447
cg17881997	0.0138866	0.0203986	0.497451	-0.0022528	0.0110769	0.839215	-0.0104228	0.0167407	0.534833
cg17882033	-0.0118717	0.0102525	0.249401	-0.00537703	0.00556734	0.336255	0.00345769	0.00841402	0.681913
cg17882046	0.0101936	0.00903714	0.261788	-0.00643597	0.00490735	0.192421	-0.00480067	0.00741656	0.518793
cg17882147	0.00387289	0.0105237	0.713569	0.00150195	0.0057146	0.793175	0.0051957	0.00863657	0.548683
cg17882160	-0.00613409	0.00754199	0.417789	-0.000994584	0.00409546	0.808574	0.00710091	0.00618954	0.25377
cg17882222	0.000458463	0.00763673	0.952237	-0.00213609	0.0041469	0.607514	0.000297982	0.00626728	0.962165
cg17882278	-0.00668441	0.00344829	0.0551284	0.00214473	0.0018725	0.254535	0.00446275	0.00282993	0.117672
cg17882322	0.0400456	0.0161857	0.0148834	-0.00852159	0.00878915	0.334394	-0.0334522	0.0132832	0.0132282
cg17882426	0.00692761	0.0154099	0.653915	-0.00226014	0.00836791	0.787592	-0.0130287	0.0126466	0.305168
cg17882460	-0.000762273	0.00297105	0.797993	-5.41069e-05	0.00161334	0.973307	0.000374931	0.00243827	0.878074
cg17882539	-0.00288973	0.00303858	0.343681	0.00218215	0.00165001	0.188742	-6.78839e-05	0.00249369	0.978332
cg17882580	-0.00521163	0.0110635	0.638527	-0.00303002	0.0060077	0.61502	0.00598022	0.00907954	0.511498
cg17882584	0.00659936	0.00475467	0.167949	-4.72078e-05	0.00258188	0.985445	-0.00779621	0.00390205	0.0481866
cg17882587	0.00673085	0.00868184	0.439838	0.00405249	0.00471442	0.391882	-0.00600167	0.00712498	0.401425
cg17882660	-0.00431633	0.00537545	0.423724	0.00285474	0.00291898	0.330225	-0.00176305	0.00441151	0.690191
cg17882867	0.0190675	0.0195022	0.330362	-0.0144042	0.0105901	0.176562	-0.0077353	0.016005	0.629839
cg17882915	0.0191097	0.0168441	0.259049	-0.0131383	0.00914669	0.153728	-0.0127962	0.0138235	0.356638
cg17882919	0.000886263	0.00822957	0.914436	-0.000122235	0.00446883	0.978228	-0.0014486	0.00675381	0.830566
cg17882951	-0.00438605	0.0113962	0.701077	-0.000882872	0.00618838	0.886815	0.00058537	0.00935259	0.950207
cg17882959	0.00182083	0.00355942	0.60999	0.000428357	0.00193284	0.82502	0.000816804	0.00292114	0.780295
cg17882976	0.00145515	0.020037	0.942238	-0.00182072	0.0108805	0.867412	0.00987367	0.0164439	0.549445
cg17883035	0.00571731	0.00531048	0.28401	-0.00237002	0.0028837	0.412931	-0.00624244	0.00435818	0.15488
cg17883067	-0.00263126	0.00321481	0.414853	-0.000133476	0.00174571	0.939192	0.00187089	0.00263832	0.47975
cg17883068	0.0103854	0.0213892	0.628258	-0.00205897	0.0116148	0.859621	-0.0183302	0.0175536	0.298665
cg17883142	0.00760423	0.0127919	0.553426	-0.00298686	0.00694625	0.66804	-0.00084693	0.010498	0.935847
cg17883192	0.0304199	0.0140843	0.0329552	-0.0096318	0.00764805	0.210559	-0.0213033	0.0115586	0.0680116
cg17883223	-0.00406535	0.0113815	0.721635	-0.0035984	0.00618041	0.561605	-0.00757111	0.00934056	0.419367
cg17883234	-0.0130607	0.0158734	0.4124	0.00784712	0.00861958	0.364611	0.00416382	0.0130269	0.749854
cg17883371	0.00476947	0.0053495	0.374568	-0.00298095	0.00290489	0.307056	0.000180279	0.00439021	0.967319
cg17883391	-0.00779213	0.0134682	0.564072	0.00604625	0.00731354	0.410185	0.0052704	0.0110531	0.634431
cg17883444	-0.00310971	0.0122732	0.800452	0.00344886	0.00666458	0.605853	-0.00862828	0.0100723	0.393509
cg17883449	0.00902899	0.00931279	0.33441	-0.00106804	0.00505704	0.833123	-0.00238285	0.00764279	0.755799
cg17883458	0.00401055	0.00391337	0.307691	-0.00183485	0.00212504	0.389774	-0.00304314	0.00321161	0.34544
cg17883487	0.0199156	0.0108921	0.0701939	-0.00532237	0.00591465	0.370159	-0.0146365	0.00893891	0.104407
cg17883491	-0.00256864	0.00751768	0.733243	-0.00199946	0.00408226	0.625257	0.00743234	0.00616958	0.230915
cg17883492	-0.001882	0.0080856	0.816381	-0.00426462	0.00439065	0.333532	-0.00109686	0.00663567	0.869013
cg17883495	-0.00120982	0.0204973	0.95304	0.00275554	0.0111304	0.80493	0.000348402	0.0168216	0.983513
cg17883552	0.000863509	0.00424347	0.839127	-0.000590547	0.00230429	0.798212	0.0010541	0.00348251	0.762703
cg17883599	0.0213531	0.00869222	0.0155904	-0.00561106	0.00472006	0.23709	-0.00973067	0.0071335	0.175327
cg17883677	-0.0158226	0.0078931	0.047461	0.00695511	0.00428612	0.107515	0.00537666	0.00647768	0.408321
cg17883742	-0.00635186	0.016527	0.701475	0.0086802	0.00897452	0.335563	-0.000812508	0.0135633	0.95234
cg17883783	0.0220526	0.0139329	0.116344	0.000158156	0.00756584	0.98336	-0.0160537	0.0114344	0.163141
cg17883837	-0.000599588	0.00762023	0.937427	-0.0037786	0.00413794	0.363156	0.00145016	0.00625374	0.817057
cg17883866	-0.00357345	0.0162335	0.82618	-0.00291973	0.00881516	0.74111	-0.00118568	0.0133225	0.929245
cg17883914	-0.0353996	0.021863	0.108278	0.0265704	0.0118721	0.0272319	0.0195536	0.0179425	0.278185
cg17883960	0.00800618	0.00515971	0.123613	-0.00464479	0.00280183	0.100213	-0.00304933	0.00423445	0.472976
cg17884016	-0.00764335	0.017339	0.660209	-0.0116924	0.00941543	0.216938	-0.00421443	0.0142297	0.767658
cg17884025	-0.0114641	0.00769378	0.139074	0.00787671	0.00417789	0.0620233	0.00783474	0.00631411	0.217308
cg17884026	0.0159019	0.0132306	0.231983	-0.0128035	0.00718452	0.0774937	-0.00636641	0.0108581	0.558856
cg17884064	0.00691382	0.00647778	0.288168	-0.00579522	0.00351757	0.102308	-0.00539466	0.00531617	0.312444
cg17884069	0.0179136	0.0219634	0.416486	-0.00480966	0.0119266	0.687532	-0.0127436	0.0180249	0.481062
cg17884079	-0.000436021	0.00341319	0.898583	-0.00123301	0.00185343	0.507277	0.00174321	0.00280112	0.535016
cg17884145	-0.00219166	0.00239085	0.361312	2.53345e-05	0.00129828	0.984467	7.12139e-05	0.00196211	0.971113
cg17884169	0.00572188	0.0111396	0.608526	0.00378142	0.00604905	0.533183	-0.00938662	0.00914202	0.306789
cg17884201	0.00911015	0.0172663	0.598821	-0.00207453	0.00937595	0.8253	0.00218519	0.01417	0.877725
cg17884291	0.000260284	0.0179593	0.988463	0.00144253	0.00975228	0.882679	-0.00198253	0.0147388	0.893244
cg17884294	-0.00185384	0.00360104	0.60772	0.00176979	0.00195544	0.367413	0.00099215	0.00295529	0.737722
cg17884327	-0.00616058	0.0149741	0.681568	0.00137565	0.00813124	0.865965	-0.00101417	0.0122889	0.934377
cg17884373	0.0396105	0.0169007	0.0208885	0.00639033	0.00917743	0.487704	-0.0424191	0.01387	0.00279526
cg17884382	0.0171158	0.0251844	0.498173	0.000987572	0.0136757	0.942563	-0.00844851	0.0206683	0.683505
cg17884387	-0.000205377	0.0058525	0.97207	0.000719812	0.00317803	0.821236	-0.00378357	0.00480301	0.432537
cg17884425	-0.00160687	0.00885459	0.856331	-0.00174194	0.00480823	0.717836	0.00271738	0.00726676	0.709164
cg17884674	0.00750946	0.00649505	0.250111	-0.0018816	0.00352695	0.59477	-0.00817663	0.00533034	0.127906
cg17884689	0.0163134	0.01318	0.21845	-0.00166813	0.00715703	0.816136	-0.0064783	0.0108165	0.550454
cg17884698	-0.004932	0.0147761	0.73918	0.00854319	0.00802375	0.289326	0.0124913	0.0121264	0.305229
cg17884739	0.0156569	0.013142	0.236074	-0.0138688	0.00713637	0.0545229	-0.0110576	0.0107853	0.307498
cg17884761	0.00440137	0.00291454	0.133874	-0.00368295	0.00158266	0.0217924	-0.00304721	0.00239189	0.205357
cg17884766	0.00199757	0.0109613	0.855731	0.00192457	0.00595221	0.747054	-0.0026479	0.00899567	0.769043
cg17884843	-0.00392164	0.00859676	0.649163	0.00491071	0.00466822	0.295131	0.000233885	0.00705516	0.973614
cg17884856	-0.127992	0.067	0.0586952	0.00248503	0.0363824	0.945668	0.0768046	0.0549854	0.16528
cg17884903	0.0431675	0.0125576	0.000829652	-0.00940996	0.00681905	0.1704	-0.0347043	0.0103057	0.00104611
cg17885030	-0.00146878	0.00985499	0.881795	0.00378455	0.00535146	0.480938	-0.00160132	0.00808775	0.843415
cg17885031	0.00351945	0.00470656	0.456191	-0.00470601	0.00255576	0.0682668	-0.0013244	0.00386256	0.732342
cg17885062	-0.000169318	0.00223911	0.93986	-0.000506756	0.00121588	0.677651	-0.000431854	0.00183758	0.814637
cg17885063	0.00468278	0.00956672	0.625472	0.00180414	0.00519493	0.729039	-0.00508546	0.00785118	0.518508
cg17885144	-0.00749466	0.0370838	0.840211	-0.0058829	0.0201373	0.77073	-0.0255515	0.0304338	0.402966
cg17885191	-0.00586084	0.0393904	0.881993	0.0131427	0.0213898	0.540195	-0.0267535	0.0323268	0.409691
cg17885203	0.0056324	0.007412	0.448938	0.00836323	0.00402487	0.040047	-0.00353831	0.00608285	0.561969
cg17885211	-0.00025691	0.0140701	0.985465	0.000575873	0.00764039	0.940055	0.00277787	0.011547	0.810336
cg17885225	0.00360504	0.0124283	0.772311	-0.00939641	0.00674882	0.166638	0.00130398	0.0101996	0.898504
cg17885226	-0.00383187	0.00454046	0.400536	-0.00415318	0.00246557	0.094926	0.00677754	0.00372625	0.0716531
cg17885233	0.00569908	0.00498436	0.255358	0.00349136	0.00270661	0.199779	-0.00525462	0.00409055	0.20164
cg17885260	0.00332648	0.0141843	0.815018	0.0167969	0.00770236	0.0313313	-0.00555865	0.0116407	0.63394
cg17885341	-0.0740066	0.0347885	0.0356269	0.0302551	0.0188909	0.112118	0.0915193	0.0285501	0.00176474
cg17885402	-0.00621202	0.00290804	0.0348842	0.00150595	0.00157913	0.342348	0.00481954	0.00238656	0.045872
cg17885404	-0.00136274	0.013333	0.918777	-0.0117273	0.00724009	0.108144	-0.00448791	0.0109421	0.682493
cg17885415	0.0318164	0.0186449	0.0907474	-0.0300181	0.0101245	0.00371348	-0.0285343	0.0153014	0.0648725
cg17885446	-0.0165347	0.0225761	0.465482	0.00796035	0.0122593	0.517477	0.0187656	0.0185277	0.313358
cg17885452	0.0522201	0.0269107	0.0548793	-0.0184155	0.0146131	0.210263	-0.00875181	0.022085	0.692668
cg17885480	-0.0176104	0.00766405	0.023465	0.00182111	0.00416174	0.662546	0.00889003	0.00628971	0.160354
cg17885481	0.0116132	0.00833721	0.166449	-0.000235373	0.00452728	0.958631	-0.00373349	0.00684215	0.586404
cg17885487	0.00395095	0.0088804	0.657261	-0.00347476	0.00482224	0.472703	-0.00592917	0.00728793	0.417654
cg17885507	0.0296924	0.0252498	0.242156	-0.00445925	0.0137112	0.745627	-0.0336036	0.0207219	0.107743
cg17885542	-0.00859248	0.0131843	0.515942	0.00347218	0.00715938	0.628652	0.00525123	0.0108201	0.628413
cg17885579	0.00214006	0.0028689	0.457289	0.00162885	0.00155787	0.298057	9.35433e-05	0.00235444	0.96838
cg17885586	0.0129397	0.0116714	0.269992	-0.00527796	0.00633782	0.406777	-0.0166085	0.00957845	0.0857303
cg17885628	0.00879201	0.0133292	0.510885	-0.0108571	0.00723802	0.136475	-0.00939546	0.0109389	0.392263
cg17885684	-0.0120899	0.0493594	0.806963	-0.0141257	0.0268032	0.599244	0.0376399	0.0405081	0.354823
cg17885719	-0.00585785	0.00327148	0.0761113	0.000418275	0.00177648	0.814296	0.00506861	0.00268483	0.0616785
cg17885723	-0.00380241	0.00495766	0.444739	0.00201462	0.00269211	0.45585	0.0013296	0.00406864	0.744446
cg17885761	0.0166284	0.0137973	0.230715	-0.00433753	0.00749223	0.563815	-0.0136205	0.0113231	0.2316
cg17885791	0.000400657	0.0116278	0.972575	-0.00256914	0.00631411	0.684881	-8.83438e-06	0.00954263	0.999263
cg17885794	-0.0497597	0.0269767	0.067795	0.0117991	0.0146489	0.422293	0.0409223	0.0221392	0.067229
cg17885806	0.00463304	0.00288815	0.111547	-0.000666578	0.00156833	0.671649	-0.00414876	0.00237024	0.0828449
cg17885825	-0.00243623	0.00277748	0.382323	0.00149861	0.00150823	0.322588	0.00294302	0.00227941	0.199364
cg17885841	-0.00154578	0.0128848	0.904726	0.000771536	0.00699671	0.912395	0.00209208	0.0105742	0.84353
cg17885856	-0.00772142	0.00878112	0.381144	0.0072566	0.00476833	0.130921	0.00192213	0.00720646	0.790181
cg17885959	-0.010905	0.00806906	0.179321	0.00161843	0.00438167	0.712566	0.00645547	0.00662209	0.331779
cg17886022	-0.00808631	0.00636046	0.206289	-0.00132948	0.00345386	0.701036	0.0082764	0.00521988	0.115711
cg17886028	-0.000217877	0.00375303	0.953811	-0.0021066	0.00203797	0.303556	0.000601147	0.00308002	0.845615
cg17886038	0.00366631	0.00311949	0.242416	-0.00320098	0.00169395	0.0614364	-0.000769658	0.00256009	0.764259
cg17886106	0.0154927	0.0190125	0.416908	-0.00355808	0.0103242	0.731027	-0.0169603	0.0156031	0.279421
cg17886133	0.00327545	0.0032585	0.317007	-0.00160155	0.00176944	0.367382	-0.000255588	0.00267418	0.924031
cg17886162	0.00810791	0.00510994	0.115453	-0.00206927	0.0027748	0.457417	-0.0063033	0.00419361	0.135686
cg17886164	0.000257768	0.00443187	0.953725	0.00200049	0.0024066	0.407631	-0.00294452	0.00363713	0.419934
cg17886173	0.0302819	0.0262458	0.251091	-0.00406491	0.014252	0.776015	-0.0161932	0.0215393	0.45378
cg17886183	0.0105458	0.0157195	0.503708	-0.00614352	0.00853602	0.473225	-0.00638099	0.0129006	0.62185
cg17886257	-0.00950133	0.00792923	0.233389	0.00246298	0.00430574	0.568473	0.00375875	0.00650733	0.564703
cg17886303	0.0129554	0.00696758	0.0656444	-0.0057357	0.00378354	0.132398	-0.00884008	0.00571813	0.124983
cg17886330	-0.0123696	0.00517283	0.0184876	0.00206927	0.00280895	0.462892	0.00795539	0.00424522	0.0635889
cg17886398	-0.0201805	0.0158386	0.205303	0.0182516	0.00860071	0.0360731	0.00826038	0.0129984	0.526427
cg17886399	0.00116929	0.00315705	0.711817	-0.000641716	0.00171435	0.708886	-0.000238225	0.00259092	0.926908
cg17886413	0.000762699	0.0133933	0.954691	0.00310781	0.00727283	0.669983	-0.00016269	0.0109915	0.988217
cg17886420	-0.0182348	0.0202331	0.369431	0.000287618	0.010987	0.979163	0.00793566	0.0166048	0.63366
cg17886457	-0.00198588	0.0192322	0.917946	-0.00392583	0.0104435	0.707707	-0.0085358	0.0157834	0.589734
cg17886471	-0.0028948	0.00939922	0.758677	0.006961	0.00510397	0.175402	-0.00290552	0.00771372	0.707145
cg17886488	-0.00576388	0.007026	0.413783	-0.00221283	0.00381527	0.563105	0.00189655	0.00576608	0.742846
cg17886536	-0.00294844	0.00696705	0.672977	-0.00374903	0.00378326	0.323884	0.00551009	0.0057177	0.337315
cg17886546	0.00746862	0.0121149	0.538852	-0.00357085	0.00657867	0.588371	-0.00956481	0.00994245	0.338151
cg17886573	-0.0143791	0.0256165	0.57572	0.0103398	0.0139103	0.458872	0.0130676	0.0210228	0.535496
cg17886654	0.0159578	0.0204664	0.437239	0.000270684	0.0111137	0.980613	0.00259283	0.0167963	0.877602
cg17886662	-0.00791817	0.0141825	0.577771	-0.00271197	0.0077014	0.725407	0.00303844	0.0116393	0.794541
cg17886678	-0.00410388	0.00668507	0.540557	-0.000217011	0.00363013	0.952439	0.00311023	0.00548628	0.571929
cg17886697	0.00794834	0.00851337	0.352539	-0.00704704	0.00462294	0.130287	-0.0015192	0.00698672	0.828267
cg17886715	-0.00747061	0.0110658	0.501025	-0.00384427	0.00600898	0.523663	0.00608179	0.00908147	0.504457
cg17886727	0.0135012	0.0100622	0.182431	-0.00757653	0.00546396	0.168356	-0.00626807	0.00825777	0.449445
cg17886844	-0.00335683	0.0200996	0.867669	0.00701639	0.0109145	0.52166	-0.000863133	0.0164953	0.958364
cg17886847	-0.0209813	0.0107068	0.0525691	0.00242593	0.00581401	0.677304	0.0247082	0.0087868	0.00583213
cg17886888	-0.0184491	0.0173633	0.290321	-0.013974	0.00942865	0.141177	0.0097141	0.0142497	0.496857
cg17886959	-0.00909703	0.0128554	0.480664	0.00377457	0.00698076	0.5898	0.0114147	0.0105501	0.281642
cg17887007	-0.0152134	0.0142648	0.288533	0.00366332	0.00774607	0.637203	0.00606367	0.0117068	0.605524
cg17887117	-0.0541195	0.0205348	0.00961419	0.00908443	0.0111508	0.417011	0.040637	0.0168524	0.0175497
cg17887234	-0.0042235	0.0111002	0.704315	-0.00224979	0.00602762	0.709683	0.00252857	0.00910964	0.781863
cg17887382	-0.0266134	0.0140316	0.060494	-0.00402972	0.00761947	0.597961	0.022377	0.0115154	0.0545451
cg17887427	0.00124823	0.00216995	0.566308	0.000418117	0.00117833	0.72339	-0.0015296	0.00178083	0.392249
cg17887537	-0.0015387	0.00227594	0.500415	0.00169067	0.00123588	0.174106	0.0011767	0.00186781	0.530007
cg17887588	-0.0100868	0.0141324	0.476902	0.0129907	0.00767418	0.0933281	-0.00493855	0.0115981	0.671081
cg17887593	-0.000728364	0.00468975	0.876862	0.003057	0.00254663	0.23256	0.00138269	0.00384876	0.720093
cg17887685	0.0015833	0.0182602	0.931061	-0.0180432	0.00991566	0.0715287	0.00588814	0.0149857	0.695141
cg17887716	-0.00294654	0.0141979	0.835978	-0.00363073	0.00770978	0.638627	0.00328194	0.0116519	0.778729
cg17887793	-5.73683e-05	0.00553833	0.991754	-0.00170211	0.00300743	0.572568	-8.76829e-05	0.00454517	0.984644
cg17887794	-0.000416446	0.00915122	0.963786	0.00410783	0.00496931	0.41023	0.000969074	0.00751019	0.897566
cg17887810	0.0194035	0.0108482	0.0764265	-0.00916683	0.00589082	0.122552	-0.014081	0.00890289	0.116608
cg17887950	-0.0180868	0.0182151	0.322911	-0.00712523	0.0098912	0.472831	0.00629883	0.0149487	0.674313
cg17887974	0.00253622	0.0129378	0.844947	-0.000287102	0.0070255	0.967477	-0.000375628	0.0106177	0.971843
cg17887985	0.0155657	0.0255461	0.54357	-0.00646887	0.0138721	0.641906	-0.00520513	0.0209651	0.804383
cg17887993	-0.00293012	0.00297737	0.327211	0.000291036	0.00161677	0.857476	0.000976556	0.00244346	0.690181
cg17888033	-0.00104066	0.00359907	0.773013	0.00207959	0.00195437	0.289625	-0.00181577	0.00295367	0.539989
cg17888086	0.0113166	0.0141118	0.424326	0.00314576	0.00766302	0.682229	-0.00225671	0.0115812	0.845863
cg17888087	-0.000634759	0.00701183	0.928033	0.000616601	0.00380757	0.87165	0.0049421	0.00575444	0.392301
cg17888090	0.00913189	0.0282123	0.746792	-0.0301975	0.0153199	0.0512205	-0.00295929	0.0231532	0.89853
cg17888096	7.86608e-05	0.00352914	0.982258	-0.00211823	0.0019164	0.271432	0.00100999	0.00289628	0.727966
cg17888105	0.000152377	0.00663603	0.981722	0.00176312	0.0036035	0.625619	-8.71473e-05	0.00544603	0.987262
cg17888151	-0.00310847	0.00182255	0.0909114	0.00154477	0.000989682	0.121427	0.00203643	0.00149572	0.176136
cg17888155	-0.000795686	0.00254484	0.755126	-0.00119698	0.0013819	0.388273	0.00151902	0.00208849	0.468568
cg17888232	0.00493805	0.0165766	0.766347	0.0145812	0.00900145	0.108123	-0.0238937	0.013604	0.0818088
cg17888249	0.0029163	0.00953249	0.760234	0.00483706	0.00517634	0.352116	-0.00483088	0.00782309	0.538171
cg17888259	0.00204638	0.00578046	0.724004	-0.00338425	0.00313891	0.283321	-0.000808165	0.00474389	0.865041
cg17888379	-0.00365208	0.0216397	0.866289	0.00929531	0.0117508	0.430626	0.00116303	0.0177592	0.947904
cg17888390	-0.00114187	0.00307977	0.711525	0.000930498	0.00167238	0.579073	-0.000634432	0.0025275	0.802273
cg17888462	-0.00210921	0.00234445	0.370266	0.000509592	0.00127308	0.689725	0.00226145	0.00192403	0.242384
cg17888464	-0.0227337	0.0168287	0.179502	0.00641106	0.00913832	0.484437	0.00579455	0.0138109	0.675622
cg17888482	-0.00985961	0.0130523	0.451627	0.00170234	0.00708766	0.810634	7.44583e-05	0.0107117	0.994466
cg17888554	-0.00931891	0.0149876	0.535376	0.00902912	0.00813857	0.269667	-0.00604703	0.0123	0.62396
cg17888563	-0.00890574	0.02096	0.671745	0.0286725	0.0113817	0.0132003	-0.00242457	0.0172014	0.888166
cg17888716	-0.00120587	0.0105083	0.90885	-0.00163664	0.00570624	0.774793	0.00140092	0.00862393	0.871253
cg17888792	-0.00166177	0.00341097	0.627098	-0.000904908	0.00185223	0.626132	0.000468341	0.0027993	0.867436
cg17888803	-0.0129983	0.00652588	0.0488711	0.00210627	0.00354369	0.553485	0.00670951	0.00535564	0.212937
cg17888932	0.00671986	0.00740829	0.366351	-0.00502543	0.00402286	0.214237	-0.00625347	0.00607981	0.305941
cg17888972	0.00767793	0.0151343	0.612945	-0.00813353	0.00821822	0.324495	-0.0142467	0.0124203	0.25385
cg17888979	0.000328133	0.0144407	0.981913	0.00578978	0.00784161	0.46188	-0.00549244	0.0118512	0.643956
cg17888985	-0.0102147	0.0141936	0.473256	-0.0071746	0.00770744	0.353961	0.0109409	0.0116484	0.349652
cg17889068	0.00303849	0.00271051	0.264729	-0.000561019	0.00147187	0.703818	-0.00320977	0.00222445	0.151878
cg17889086	-0.00501926	0.00384724	0.194738	0.00161112	0.00208913	0.442248	0.00236311	0.00315734	0.455787
cg17889103	-0.000696539	0.00246342	0.777897	0.000936564	0.00133769	0.48532	-0.0011769	0.00202167	0.561661
cg17889137	0.00269478	0.00968402	0.781327	0.000546372	0.00525863	0.917438	0.00430341	0.00794745	0.58927
cg17889149	-0.000735159	0.0100524	0.941834	0.00106836	0.00545869	0.845193	-0.00327188	0.0082498	0.69243
cg17889199	-0.00107842	0.00413927	0.794939	-0.000758154	0.00224771	0.736533	0.000605004	0.003397	0.858973
cg17889250	-0.0072386	0.00803916	0.369865	-0.0043482	0.00436543	0.321411	0.00802817	0.00659755	0.226269
cg17889259	-0.00408444	0.0147415	0.782245	0.0258781	0.00800494	0.00161836	-0.00198813	0.012098	0.869768
cg17889356	0.0230813	0.020422	0.260843	0.00481801	0.0110896	0.664804	-0.00984099	0.0167599	0.558289
cg17889402	0.00343439	0.00289601	0.238216	2.07708e-05	0.0015726	0.989486	-0.00285341	0.00237669	0.232492
cg17889439	-0.0040292	0.00871392	0.644718	0.00341008	0.00473184	0.472643	-0.000604738	0.00715131	0.932762
cg17889447	-0.0130756	0.00801853	0.105818	0.00800026	0.00435423	0.0688571	0.00933719	0.00658062	0.158758
cg17889504	-0.012158	0.00966204	0.210937	0.00109104	0.00524669	0.835654	0.0175912	0.00792941	0.0285768
cg17889523	0.0162975	0.00988736	0.102142	-0.0144638	0.00536904	0.00816858	-0.00814069	0.00811432	0.317942
cg17889586	-0.00352843	0.00522555	0.500948	-0.00429074	0.00283758	0.133373	0.00169561	0.00428848	0.693323
cg17889618	-0.00776662	0.00876977	0.377759	0.000169937	0.00476217	0.971598	0.0147994	0.00719715	0.042121
cg17889623	0.00796152	0.0102781	0.440232	-0.00142865	0.00558123	0.798449	-0.00548695	0.008435	0.516727
cg17889682	0.00197001	0.00434312	0.651014	0.00482905	0.0023584	0.0429822	-0.0019396	0.00356429	0.587422
cg17889702	0.00880867	0.00772647	0.256736	0.000542643	0.00419563	0.897329	-0.00420398	0.00634093	0.508724
cg17889782	-0.00148416	0.004184	0.723477	0.000855782	0.002272	0.707148	0.000922027	0.00343371	0.7888
cg17889815	0.00843287	0.0110925	0.448743	0.00779911	0.00602347	0.198105	-0.0139772	0.00910337	0.12756
cg17889831	0.00544396	0.00995573	0.585612	-0.00418599	0.00540617	0.440416	0.0027608	0.00817044	0.736082
cg17889882	0.0370569	0.0182585	0.0448138	-0.0123536	0.00991474	0.215419	-0.0381473	0.0149843	0.0122868
cg17889971	-0.00185206	0.00613362	0.763258	-0.00420465	0.00333068	0.209475	0.000657357	0.00503371	0.896338
cg17890023	0.0122219	0.0111033	0.273409	-0.0080766	0.00602931	0.18315	-0.00802316	0.00911219	0.380516
cg17890039	-0.0131952	0.0106332	0.217267	0.00221976	0.00577405	0.701396	0.0098321	0.00872641	0.262319
cg17890044	0.00207495	0.0188426	0.912515	-0.00415208	0.0102319	0.685681	-0.00863801	0.0154637	0.577571
cg17890074	0.0129211	0.0146884	0.380947	-0.00611	0.00797609	0.445293	-0.0166476	0.0120544	0.170065
cg17890233	0.0193423	0.00999054	0.0554259	-0.00518761	0.00542507	0.341053	-0.0136764	0.008199	0.0981497
cg17890234	0.0302379	0.0439414	0.492813	-0.00264438	0.0238611	0.911958	-0.0102335	0.0360617	0.777115
cg17890255	0.00167951	0.0073341	0.819294	-0.00276983	0.00398257	0.488216	-0.00174656	0.00601892	0.772226
cg17890283	-0.00664323	0.00695993	0.341926	-0.000772652	0.00377939	0.838389	0.000109044	0.00571185	0.984803
cg17890298	-0.00380032	0.00930692	0.683823	-3.65947e-05	0.00505385	0.994236	-0.00520292	0.00763797	0.497182
cg17890422	-0.000791593	0.00801754	0.92153	-0.000396772	0.00435369	0.927551	0.000627344	0.00657981	0.924215
cg17890520	0.00131217	0.00254981	0.607855	-0.0007217	0.0013846	0.603252	-0.00132321	0.00209257	0.528478
cg17890552	0.0290301	0.00835388	0.000731903	-0.00461779	0.00453633	0.310932	-0.0202634	0.00685583	0.00381796
cg17890589	-0.00921178	0.00632777	0.148304	0.00405268	0.00343611	0.240769	0.00492241	0.00519305	0.345267
cg17890667	-0.00543517	0.0175804	0.757784	0.00303774	0.00954652	0.750934	0.000857103	0.0144278	0.952736
cg17890684	-0.000930714	0.00858298	0.913846	-0.00251989	0.00466074	0.589833	0.00859954	0.00704385	0.22475
cg17890691	0.01509	0.00869134	0.0853266	-0.00788675	0.00471958	0.0975508	-0.0106765	0.00713278	0.137305
cg17890705	-0.00363057	0.0198666	0.855333	0.00977039	0.010788	0.367089	-0.0039827	0.0163041	0.807472
cg17890714	0.000835501	0.00822646	0.919289	-0.000904113	0.00446714	0.839984	-0.00285979	0.00675127	0.67269
cg17890764	-0.0139911	0.00743946	0.0626637	0.000683673	0.00403978	0.865923	0.0152103	0.00610539	0.0142209
cg17890778	-0.00990336	0.00898565	0.272811	0.0054809	0.0048794	0.263767	-0.00171526	0.00737431	0.816505
cg17890782	-0.00218166	0.0026615	0.414153	0.00053821	0.00144525	0.710312	0.00261073	0.00218423	0.234555
cg17890828	0.00188765	0.00286336	0.511117	-0.00246403	0.00155487	0.115901	-0.000511815	0.00234989	0.827986
cg17890850	0.00840593	0.00666748	0.210071	-0.000968998	0.00362058	0.789481	-0.00538728	0.00547184	0.327008
cg17890852	-0.0132202	0.00827012	0.112789	0.00766351	0.00449085	0.0907419	0.00854733	0.00678709	0.210569
cg17890873	0.00167629	0.00612818	0.784952	0.00250386	0.00332773	0.453404	-0.00182008	0.00502925	0.718122
cg17890886	-0.0140198	0.00842563	0.0989691	0.00128318	0.00457529	0.779652	0.011535	0.00691471	0.0981228
cg17890913	0.0179234	0.0118953	0.134738	0.0054299	0.00645941	0.402385	-0.016837	0.00976221	0.0873877
cg17890928	0.00747841	0.00366118	0.0434807	-0.00252851	0.0019881	0.206118	-0.00703995	0.00300464	0.0209258
cg17890932	0.00285043	0.0139798	0.838812	-0.00841668	0.00759134	0.269969	-0.0178898	0.0114729	0.121797
cg17890940	-0.0165796	0.013375	0.217765	0.00541488	0.00726293	0.457529	0.016301	0.0109766	0.140384
cg17890983	-0.0028139	0.00782922	0.719977	-6.87624e-06	0.00425143	0.998712	0.00100483	0.00642526	0.876014
cg17890984	0.00210397	0.0024334	0.389129	-0.000177139	0.00132139	0.893604	-0.00185769	0.00199703	0.354292
cg17891011	-0.00785963	0.00551976	0.157304	-0.000771235	0.00299734	0.797423	0.00530263	0.00452994	0.2443
cg17891088	-0.00387426	0.00713304	0.58813	-0.00199014	0.00387339	0.608424	-0.0007809	0.00585392	0.894123
cg17891101	0.0159777	0.00706801	0.0257539	-0.000906593	0.00383808	0.813709	-0.0102193	0.00580055	0.0808856
cg17891119	0.00929554	0.0107079	0.387229	-0.00416826	0.00581461	0.47498	-0.00617597	0.00878772	0.483668
cg17891123	-0.00563246	0.00580153	0.333749	0.00440676	0.00315035	0.164682	0.00446586	0.00476118	0.350313
cg17891146	-0.0118313	0.00866728	0.175021	-0.000594285	0.00470652	0.89975	0.00845974	0.00711304	0.236871
cg17891149	7.6066e-05	0.00264346	0.977096	-0.00119344	0.00143546	0.40755	0.00134368	0.00216943	0.536953
cg17891166	0.0133517	0.00860478	0.123617	-0.00816875	0.00467257	0.0832135	-0.00645873	0.00706174	0.362397
cg17891194	0.000421105	0.0024436	0.863495	0.00144849	0.00132693	0.277387	-0.00229645	0.00200541	0.25464
cg17891226	-0.00210058	0.00873018	0.810304	-0.00345904	0.00474067	0.467154	0.00259353	0.00716465	0.718054
cg17891251	-0.0145057	0.00869454	0.0980872	-1.67965e-05	0.00472132	0.997168	0.00577277	0.0071354	0.420244
cg17891263	0.0199069	0.00987328	0.0462115	-0.00852786	0.0053614	0.114569	-0.0174461	0.00810277	0.0334951
cg17891278	-0.00375383	0.00289931	0.198124	-0.000744072	0.00157439	0.637427	0.0027439	0.0023794	0.251331
cg17891312	-0.00627355	0.0109087	0.566401	0.00161383	0.00592366	0.785796	9.39432e-05	0.00895253	0.991647
cg17891319	0.0114478	0.0110897	0.304199	0.00800717	0.00602195	0.18638	-0.00286003	0.00910108	0.753925
cg17891350	-0.00803008	0.00934557	0.392077	0.00559975	0.00507484	0.272247	0.00490259	0.00766969	0.524011
cg17891403	-0.00775453	0.0095668	0.419365	-0.0094679	0.00519497	0.071094	0.00969059	0.00785125	0.219732
cg17891423	0.0179396	0.0114354	0.119572	-0.008556	0.00620964	0.171044	-0.0139575	0.00938473	0.139808
cg17891444	0.000530108	0.00235563	0.822367	0.000420247	0.00127916	0.743132	-0.00158193	0.00193321	0.414961
cg17891486	-0.00515696	0.0241783	0.831496	0.0101447	0.0131293	0.441373	0.0103943	0.0198426	0.601445
cg17891495	0.0012145	0.00318172	0.703411	-0.00136485	0.00172774	0.431249	-0.000874274	0.00261116	0.738397
cg17891505	0.019161	0.00990684	0.0556673	-0.00826348	0.00537962	0.127393	-0.0148048	0.00813031	0.0713347
cg17891558	-0.0137809	0.0158592	0.386767	-0.0021693	0.0086119	0.801592	0.012603	0.0130153	0.335007
cg17891715	-0.00132242	0.00280165	0.637851	0.000715002	0.00152135	0.639301	0.000682413	0.00229924	0.76718
cg17891759	0.00599591	0.00447786	0.183327	-0.000842291	0.00243157	0.729705	0.000581402	0.00367487	0.874581
cg17891817	0.0165895	0.0130661	0.206884	-0.0132545	0.00709514	0.0644081	-0.00681537	0.010723	0.526368
cg17891827	-0.00467978	0.00756917	0.537676	0.00287431	0.00411022	0.485836	0.00140691	0.00621184	0.821242
cg17891836	0.0138641	0.00723761	0.0580177	-0.00928695	0.00393017	0.0198844	-0.00493973	0.00593974	0.407413
cg17891840	-0.00990142	0.0110253	0.371113	-0.00555188	0.00598696	0.355787	0.00782735	0.0090482	0.388881
cg17891896	0.0211667	0.0120282	0.0812286	0.0030502	0.00653154	0.641426	-0.0127872	0.00987122	0.197894
cg17891906	0.00393698	0.00678179	0.56275	0.00056703	0.00368266	0.877913	0.000616058	0.00556566	0.912065
cg17891928	0.0104929	0.0102927	0.310226	0.000671168	0.00558916	0.904636	-0.0140765	0.00844699	0.0984698
cg17891968	0.0107485	0.00992572	0.281223	-0.00191731	0.00538988	0.722728	-0.00354258	0.00814581	0.66449
cg17891977	0.0113943	0.0159475	0.476439	-0.00826694	0.00865983	0.341858	-0.00669602	0.0130877	0.609939
cg17892069	0.00703514	0.0161982	0.66491	-0.000242663	0.00879597	0.978041	-0.0116981	0.0132935	0.380786
cg17892129	0.00473343	0.0178736	0.791637	-0.0115453	0.00970574	0.236791	-0.0031932	0.0146684	0.828073
cg17892150	-0.000157122	0.00412885	0.969713	0.000214249	0.00224205	0.924045	-0.00128639	0.00338845	0.704945
cg17892159	0.000724682	0.00441438	0.869903	-0.00368377	0.0023971	0.127223	0.00140576	0.00362278	0.698742
cg17892169	0.00246306	0.0100707	0.80724	-0.00245246	0.00546862	0.654703	-0.0012424	0.00826482	0.880785
cg17892178	0.00108225	0.00292233	0.711844	-0.000770959	0.00158689	0.628054	-0.000194922	0.00239829	0.935371
cg17892259	0.0110934	0.0103365	0.285521	0.0010323	0.00561296	0.85442	-0.00734475	0.00848296	0.388471
cg17892280	-0.0151986	0.0102764	0.142003	0.00526656	0.0055803	0.347351	0.00557073	0.00843359	0.510288
cg17892321	-0.00425134	0.0066357	0.523065	0.00336895	0.00360333	0.35186	0.00245876	0.00544577	0.652519
cg17892357	-0.0300202	0.0235808	0.205674	-0.00133757	0.0128049	0.916996	0.0237452	0.0193522	0.22244
cg17892401	-0.00108881	0.00390729	0.781027	-0.000189032	0.00212174	0.92917	4.04976e-05	0.00320662	0.989946
cg17892539	0.000602371	0.00183977	0.743975	0.000337611	0.000999033	0.736054	-0.00120468	0.00150985	0.42666
cg17892555	0.00269026	0.00916035	0.769552	0.00831326	0.00497426	0.0975137	0.000145574	0.00751768	0.984586
cg17892556	-0.00342227	0.00274333	0.214868	0.000271643	0.00148968	0.855644	0.00101627	0.00225138	0.65259
cg17892588	-0.0181814	0.0116557	0.121661	-0.00583789	0.00632928	0.358359	0.0156405	0.00956555	0.10489
cg17892601	0.0083986	0.0126715	0.50885	0.000872068	0.00688091	0.89938	-0.00681888	0.0103992	0.51338
cg17892629	-0.0194292	0.00928891	0.038771	0.00811855	0.00504407	0.110368	0.00668727	0.00762319	0.382275
cg17892680	0.00227959	0.0260864	0.930524	-0.00726277	0.0141655	0.609183	0.0130238	0.0214085	0.544212
cg17892725	-0.0037094	0.0098473	0.707128	-0.00216906	0.00534729	0.685797	0.000382948	0.00808145	0.962291
cg17892736	0.0103604	0.00869457	0.235984	-0.00133843	0.00472133	0.777338	-0.00871751	0.00713543	0.224425
cg17892759	0.0452242	0.0173276	0.0103162	-0.0227167	0.00940923	0.0174156	-0.0380936	0.0142203	0.00852211
cg17892801	-0.0313899	0.0215886	0.148792	-0.00162645	0.011723	0.88991	0.02275	0.0177172	0.201819
cg17892871	0.00734062	0.00778181	0.347592	-0.000565599	0.00422569	0.893767	-0.00296768	0.00638635	0.643071
cg17892892	0.00350243	0.0117711	0.766612	-0.0100534	0.00639194	0.118633	0.00157491	0.00966024	0.870794
cg17892917	0.0469831	0.0233429	0.0465855	-0.0102772	0.0126757	0.419244	-0.0368865	0.019157	0.0567503
cg17892977	-0.0123267	0.0181723	0.498993	-0.0122597	0.00986796	0.21674	0.0136687	0.0149136	0.361397
cg17893108	0.00662603	0.0124572	0.595866	-0.00568289	0.00676454	0.402675	-0.00800534	0.0102234	0.435284
cg17893159	0.00225038	0.00360424	0.533677	-0.000759194	0.00195718	0.698838	-0.000919253	0.00295792	0.756558
cg17893189	-0.000215537	0.00944189	0.981829	0.00498928	0.00512715	0.332633	-0.00269439	0.00774874	0.728715
cg17893219	-0.0013387	0.00939448	0.886947	-0.00127224	0.0051014	0.803525	-0.00195174	0.00770983	0.800625
cg17893332	0.00128887	0.00832909	0.877307	-0.00824342	0.00452287	0.0710791	0.00195397	0.00683549	0.775525
cg17893343	-0.00203117	0.0161145	0.899926	-0.00994144	0.00875052	0.258385	0.00749894	0.0132248	0.571845
cg17893351	0.0169965	0.0128928	0.190143	-0.00639417	0.00700106	0.363074	-0.000501293	0.0105808	0.962298
cg17893399	-0.0056311	0.0034576	0.106255	-0.00028439	0.00187755	0.879883	0.00134508	0.00283757	0.636421
cg17893421	-0.0204824	0.0163147	0.211972	0.00696898	0.00885921	0.433186	0.0122753	0.0133891	0.361244
cg17893426	0.00391338	0.0102274	0.702728	-0.000325103	0.00555371	0.953426	-0.000804045	0.00839342	0.923858
cg17893439	0.00108339	0.00823797	0.895611	-0.00621135	0.00447339	0.167786	0.000215496	0.0067607	0.97463
cg17893459	0.0165496	0.0170442	0.333687	-0.0164828	0.00925534	0.0776905	-0.0136223	0.0139877	0.332256
cg17893520	-0.022921	0.0147533	0.123148	-0.00269918	0.00801138	0.73682	0.00965302	0.0121077	0.427017
cg17893669	-0.0257071	0.0121209	0.0361776	0.0169981	0.00658191	0.0111205	0.0208794	0.00994734	0.0381061
cg17893742	-0.00735933	0.00810179	0.365675	0.0055162	0.00439944	0.212558	0.00616536	0.00664895	0.355817
cg17893767	0.00755706	0.00748914	0.315156	0.000977136	0.00406676	0.810565	-0.00468707	0.00614617	0.447334
cg17893775	-0.0208784	0.0159652	0.193687	0.00367383	0.00866946	0.672563	0.0141585	0.0131023	0.282234
cg17893846	0.00673485	0.00724946	0.354916	-0.00252519	0.00393661	0.522556	-0.00600339	0.00594946	0.315159
cg17893850	0.0119955	0.00745565	0.110501	-0.00425834	0.00404857	0.29519	-0.0103258	0.00611867	0.0943251
cg17893857	0.000547583	0.00205661	0.790542	0.000891789	0.00111678	0.426282	-0.0014451	0.00168781	0.393749
cg17893934	-0.0157544	0.0222339	0.480087	-0.00556521	0.0120735	0.645747	0.0253163	0.0182468	0.168113
cg17894000	-0.0212981	0.0128475	0.100216	0.0182715	0.00697648	0.0100624	0.0107009	0.0105437	0.312374
cg17894008	0.0145089	0.00614447	0.0199706	-0.000903516	0.00333657	0.787059	-0.0141881	0.00504262	0.00580384
cg17894033	0.0114018	0.0204143	0.577626	-0.0018707	0.0110854	0.8663	-0.0120198	0.0167536	0.47462
cg17894064	-0.00648973	0.017585	0.7128	0.00568204	0.00954901	0.553039	0.00205301	0.0144316	0.887136
cg17894069	0.00308335	0.00782709	0.694393	0.00730214	0.00425027	0.088603	-0.00180585	0.00642351	0.779137
cg17894088	-0.00615906	0.0174843	0.725316	0.00987686	0.00949435	0.300487	0.0120834	0.014349	0.401554
cg17894125	0.0134235	0.0149128	0.370015	0.00953236	0.00809795	0.241683	-0.00834976	0.0122386	0.496515
cg17894185	0.023825	0.0201748	0.240177	-0.0197929	0.0109553	0.0735448	-0.00874638	0.016557	0.598383
cg17894189	-0.0326555	0.0710331	0.646623	-0.0325601	0.0385725	0.400429	0.0359998	0.0582952	0.538153
cg17894270	0.0170823	0.020244	0.400603	-0.0175969	0.0109929	0.112302	0.00437937	0.0166138	0.792583
cg17894293	0.0114942	0.00781497	0.144201	0.00544367	0.00424369	0.20227	-0.00705244	0.00641356	0.273901
cg17894318	-0.00557129	0.00983979	0.572411	0.00330488	0.00534321	0.537511	0.00343474	0.00807528	0.67142
cg17894331	-0.00367699	0.00467312	0.433068	0.00111751	0.0025376	0.660525	0.00259065	0.00383512	0.500772
cg17894362	-0.0390643	0.0267796	0.147488	0.00733026	0.0145419	0.615214	0.0191265	0.0219774	0.386042
cg17894382	-0.0234363	0.0131861	0.0782748	0.00667439	0.00716035	0.35331	0.0210091	0.0108216	0.0547665
cg17894416	0.00448393	0.00693295	0.519137	-0.00271304	0.00376474	0.472656	0.000548553	0.00568971	0.923369
cg17894435	0.00780797	0.0142655	0.585258	-0.0046088	0.00774644	0.553094	-0.0119882	0.0117073	0.308084
cg17894490	-0.0249687	0.0152124	0.103584	0.0128936	0.00826067	0.121434	0.00197546	0.0124845	0.874563
cg17894577	0.0443956	0.0291738	0.130938	-0.0091766	0.015842	0.5636	-0.0264994	0.0239423	0.270793
cg17894592	-0.00861569	0.00825577	0.298961	-0.00113169	0.00448306	0.801175	0.00738462	0.00677532	0.278126
cg17894719	0.00387524	0.0085133	0.649864	-0.00632049	0.0046229	0.174346	0.00477153	0.00698667	0.496076
cg17894755	0.0102004	0.00643175	0.115621	0.0005622	0.00349258	0.872412	-0.00396381	0.00527839	0.454286
cg17894779	-0.0200782	0.0244561	0.413428	0.00977931	0.0132802	0.463065	0.0250093	0.0200706	0.215386
cg17894803	0.012376	0.00831856	0.139676	0.00274685	0.00451715	0.544379	-0.0113337	0.00682684	0.0997287
cg17894821	0.0406802	0.0686591	0.554735	0.0602697	0.0372833	0.108844	-0.0104144	0.0563469	0.853706
cg17894854	0.0065787	0.0129051	0.61123	-0.000341787	0.00700773	0.961189	-0.0144427	0.0105909	0.17545
cg17894889	-0.00170086	0.00402723	0.673602	0.000765041	0.00218687	0.727132	0.00116979	0.00330505	0.724061
cg17894941	-0.00172483	0.02087	0.934283	0.00241928	0.0113329	0.831352	-0.00410851	0.0171275	0.810872
cg17894948	0.0195236	0.0212577	0.360406	-0.0183848	0.0115434	0.114104	-0.0261229	0.0174457	0.137158
cg17895006	-0.0223652	0.0209519	0.288104	0.00142892	0.0113773	0.900283	0.0174999	0.0171947	0.311032
cg17895018	0.00122092	0.00218528	0.5775	-0.00147132	0.00118665	0.217656	-0.000643384	0.00179341	0.72047
cg17895149	0.0177272	0.00804907	0.0297244	-0.00538231	0.00437081	0.220792	-0.0106455	0.00660568	0.109923
cg17895157	-0.000543673	0.00273202	0.84263	-3.75588e-05	0.00148354	0.979848	0.00132804	0.0022421	0.554853
cg17895192	-0.00598085	0.010582	0.573096	-0.00267505	0.00574627	0.642474	0.011168	0.00868443	0.201151
cg17895236	-0.00188109	0.00332895	0.573177	0.00173541	0.00180769	0.339153	-0.00164409	0.00273199	0.548553
cg17895254	0.00443021	0.0172237	0.797492	-0.00152732	0.00935281	0.870582	-0.00623229	0.0141351	0.660143
cg17895266	-0.00847896	0.00604726	0.163697	0.00434001	0.00328379	0.189028	0.00536886	0.00496285	0.281703
cg17895286	-0.00516819	0.00817796	0.528721	0.000904986	0.0044408	0.838895	0.00264897	0.00671146	0.693833
cg17895363	0.00334361	0.0118589	0.778512	-0.00148858	0.00643962	0.817621	0.00129962	0.0097323	0.894013
cg17895377	0.000411682	0.00331482	0.901388	-0.000378879	0.00180001	0.833677	0.00121481	0.00272039	0.656072
cg17895400	-0.0136819	0.0100461	0.176008	-0.00233429	0.00545525	0.669562	0.00765631	0.00824461	0.355107
cg17895446	0.0453204	0.0207278	0.0309012	-0.0356313	0.0112557	0.00200216	-0.0220849	0.0170109	0.196906
cg17895464	0.00414045	0.00247328	0.0969575	-0.00234661	0.00134304	0.0833878	-0.00105598	0.00202976	0.603937
cg17895467	0.00215454	0.00901602	0.811575	-0.00231022	0.00489589	0.637954	-0.00306335	0.00739923	0.679673
cg17895496	-6.95447e-05	0.00744604	0.992565	-0.00192078	0.00404336	0.635696	0.00101431	0.00611079	0.868472
cg17895511	-0.00730707	0.00997382	0.465345	0.00365007	0.00541599	0.501761	0.00748219	0.00818528	0.362662
cg17895569	0.00105694	0.0029155	0.717654	0.000149727	0.00158318	0.924825	-0.000341033	0.00239268	0.886921
cg17895608	-0.00189669	0.00556376	0.733829	7.87417e-05	0.00302124	0.979255	0.000822419	0.00456605	0.857393
cg17895623	0.00598672	0.00958117	0.533369	-0.00418012	0.00520278	0.423454	7.82116e-05	0.00786304	0.992082
cg17895626	0.00450092	0.00211096	0.0352183	-0.00264804	0.0011463	0.0227495	-0.00353331	0.00173242	0.0437943
cg17895631	0.0117224	0.0218883	0.593347	0.00469452	0.0118858	0.693631	-0.00539829	0.0179632	0.764348
cg17895689	-0.00652887	0.034069	0.84838	0.0172657	0.0185002	0.352723	-0.0189816	0.0279597	0.498632
cg17895697	0.0140625	0.0135468	0.301512	-0.00532202	0.00735617	0.470922	-0.00566691	0.0111175	0.611263
cg17895698	0.00358346	0.0158807	0.821893	-0.00150443	0.00862355	0.861828	-0.00809774	0.0130329	0.535668
cg17895730	-0.0186497	0.0136102	0.173391	0.00075256	0.00739063	0.91908	0.0211988	0.0111696	0.0603293
cg17895735	0.00719931	0.00890663	0.420657	0.00381512	0.00483649	0.431913	-0.00550901	0.00730946	0.45265
cg17895833	0.00233481	0.00374427	0.534202	-0.000427374	0.00203321	0.833903	-0.00350317	0.00307283	0.256743
cg17895870	-0.00184341	0.0150912	0.903002	-0.002948	0.00819486	0.719733	-0.00362973	0.012385	0.770017
cg17895880	-0.00630543	0.00383038	0.102585	0.00560397	0.00207998	0.00816116	-0.000230717	0.00314351	0.941625
cg17895895	0.000701604	0.0112217	0.950261	-0.00248346	0.00609364	0.684397	-0.000947799	0.00920943	0.918217
cg17895907	-0.0212771	0.0269222	0.431044	0.012644	0.0146193	0.388986	-0.00671657	0.0220944	0.761707
cg17895941	-0.000987473	0.00841231	0.90677	-0.00278079	0.00456806	0.543947	0.00241041	0.00690378	0.727649
cg17896102	-0.00919271	0.0115063	0.426055	0.00475202	0.00624818	0.448556	0.00686358	0.00944298	0.468865
cg17896129	-0.00597847	0.00604412	0.324766	0.00357855	0.00328208	0.27795	0.00217049	0.00496026	0.662553
cg17896197	0.00903377	0.00881885	0.307908	-0.00777924	0.00478882	0.10714	-0.0012368	0.00723742	0.864624
cg17896229	-0.00997065	0.0191911	0.604424	-0.0133967	0.0104212	0.201308	0.00265291	0.0157497	0.866545
cg17896243	0.0373033	0.0269545	0.169179	-0.00873787	0.0146368	0.551749	-0.0275092	0.0221209	0.216296
cg17896249	-0.00430939	0.00559317	0.442671	0.00325733	0.00303721	0.285855	0.00286833	0.00459018	0.533342
cg17896250	0.0136687	0.0156628	0.384735	-0.0136308	0.00850525	0.111884	-0.00409323	0.0128541	0.750757
cg17896430	0.0124703	0.00893529	0.16564	-0.0020557	0.00485205	0.67263	-0.00824062	0.00733299	0.263555
cg17896463	-0.00491007	0.00561324	0.383626	0.00416514	0.00304811	0.174579	0.00150637	0.00460666	0.744291
cg17896464	0.0107376	0.00692054	0.12364	-0.00766265	0.003758	0.043845	-0.0129937	0.00567952	0.0240606
cg17896473	-0.00804191	0.00704153	0.255906	-0.000889588	0.0038237	0.816465	0.00707437	0.00577882	0.223497
cg17896539	0.00274216	0.0100736	0.78597	0.00189493	0.0054702	0.729697	-0.00168379	0.0082672	0.838986
cg17896573	0.0193668	0.0086148	0.0265648	-0.00138537	0.00467802	0.767678	-0.0144993	0.00706997	0.0426597
cg17896634	-0.00828897	0.00696381	0.236494	0.00312357	0.00378149	0.410584	0.00347904	0.00571503	0.543944
cg17896636	-0.000981471	0.0027457	0.721434	-0.000594972	0.00149097	0.69063	0.00127413	0.00225333	0.572926
cg17896683	-0.0220496	0.0125356	0.0813647	0.00632588	0.00680707	0.354763	0.0168889	0.0102876	0.103515
cg17896776	-0.00798368	0.00552798	0.151516	-0.00218098	0.00300181	0.469041	0.0113714	0.00453668	0.0136539
cg17896808	0.00187662	0.0101886	0.854204	-3.69994e-05	0.0055326	0.994676	-0.00154337	0.00836151	0.853898
cg17896824	0.0340083	0.0100699	0.00101315	-0.0111943	0.00546818	0.0430239	-0.0259984	0.00826415	0.00213005
cg17896838	-0.00468733	0.00865533	0.589221	-0.00221356	0.00470002	0.638597	0.00143431	0.00710322	0.840349
cg17896877	0.0121319	0.0123152	0.326731	-0.00443455	0.00668741	0.508642	-0.00816446	0.0101068	0.420939
cg17896880	-0.00657991	0.00731011	0.370028	0.000636882	0.00396954	0.872827	0.00549932	0.00599924	0.361321
cg17896897	0.000130359	0.0080522	0.987113	-0.00157234	0.00437251	0.719838	0.00415889	0.00660825	0.530426
cg17896927	0.0225881	0.0197425	0.25505	-0.00744066	0.0107206	0.489111	-0.0189734	0.0162022	0.244113
cg17896947	-0.00162058	0.00248263	0.515269	-0.000393018	0.00134812	0.771195	0.00209618	0.00203744	0.305814
cg17896954	-0.00362345	0.004523	0.424791	0.000877121	0.00245608	0.721685	0.000933476	0.00371192	0.801912
cg17896965	-0.0174107	0.0180074	0.335732	0.00263452	0.00977839	0.788109	0.0247219	0.0147782	0.0971973
cg17896976	-0.0257965	0.0100082	0.0112735	0.00480057	0.00543466	0.378987	0.0168629	0.00821348	0.0424371
cg17896987	0.0126571	0.00892695	0.159059	0.00125917	0.00484752	0.795537	-0.00998934	0.00732614	0.175502
cg17897148	-0.00418171	0.00656036	0.525175	0.00427377	0.00356241	0.23284	0.000122955	0.00538393	0.981821
cg17897169	0.00639119	0.00673334	0.344607	0.00181027	0.00365634	0.621515	-0.00774748	0.00552589	0.163721
cg17897171	-0.0135302	0.00954234	0.159044	0.00564206	0.00518169	0.278602	0.0118301	0.00783117	0.133746
cg17897187	-0.00086945	0.00949337	0.927194	-0.000860528	0.0051551	0.867734	0.000199251	0.00779099	0.979643
cg17897236	0.000492225	0.00243522	0.840191	-0.000869532	0.00132238	0.5122	0.000755685	0.00199853	0.70607
cg17897309	0.00167409	0.00184902	0.367236	-0.0010803	0.00100406	0.284312	0.000369839	0.00151745	0.807898
cg17897313	0.00315692	0.00300629	0.295971	0.000797644	0.00163248	0.626091	-0.00172771	0.00246719	0.485234
cg17897340	-0.00663023	0.0209936	0.752737	-0.0042446	0.0114	0.71036	0.0223936	0.017229	0.196398
cg17897352	0.00766873	0.0129727	0.555636	-0.00562861	0.00704443	0.426003	-0.00788143	0.0106464	0.460699
cg17897391	-0.00471011	0.00708066	0.50731	0.00413351	0.00384495	0.284705	-0.000646357	0.00581093	0.911636
cg17897421	0.0111188	0.0093558	0.237221	-0.00392226	0.0050804	0.441748	-0.00889882	0.00767809	0.248971
cg17897445	0.00304252	0.00784738	0.698978	0.00179395	0.00426129	0.674585	-0.00747123	0.00644016	0.24852
cg17897505	-0.00977426	0.0143092	0.495997	0.00291965	0.00777021	0.707827	0.0148938	0.0117433	0.207373
cg17897518	0.0265727	0.0142101	0.0641443	-0.00394666	0.00771637	0.61005	-0.0229788	0.0116619	0.0513034
cg17897533	0.00158974	0.00731474	0.828351	-0.00117065	0.00397206	0.768763	-0.00358401	0.00600303	0.551712
cg17897547	0.00155765	0.00923021	0.866299	-0.000735121	0.0050122	0.883664	0.00779126	0.00757501	0.305949
cg17897571	0.00243095	0.00830562	0.770312	-0.00461385	0.00451012	0.308553	-0.00725818	0.00681622	0.289281
cg17897572	-0.00690393	0.00370382	0.0649877	0.0001291	0.00201125	0.948936	0.00580701	0.00303964	0.0586817
cg17897591	0.0103468	0.0226378	0.64853	-0.0114285	0.0122928	0.354568	0.00987545	0.0185783	0.596104
cg17897626	0.000835951	0.00573466	0.884368	-0.00161613	0.00311404	0.604816	-0.00293689	0.0047063	0.533898
cg17897629	0.000733309	0.0177515	0.967124	0.00392636	0.00963943	0.684562	-0.00309401	0.0145682	0.832203
cg17897688	-0.00938826	0.0142058	0.510074	-0.00458435	0.00771404	0.553541	0.011342	0.0116584	0.332754
cg17897699	0.0173175	0.0138917	0.215188	-0.0073412	0.00754347	0.332596	-0.0210137	0.0114006	0.0679899
cg17897728	-0.00686638	0.00673236	0.310011	0.0012294	0.00365581	0.737296	0.00485878	0.00552509	0.3811
cg17897742	-0.000474372	0.00722255	0.947752	0.00144828	0.003922	0.712635	0.000496286	0.00592738	0.933425
cg17897796	0.00119351	0.016885	0.943777	0.00700151	0.00916893	0.446733	0.00428495	0.0138572	0.757737
cg17897802	-0.0010074	0.0115761	0.930811	0.00445206	0.00628609	0.480294	-0.00114152	0.00950027	0.904578
cg17897843	-0.00927725	0.00849619	0.27725	-0.00162129	0.00461361	0.72595	0.00487854	0.00697263	0.48561
cg17897852	-0.0037421	0.0150936	0.804653	-0.00647347	0.00819613	0.431332	0.00689958	0.0123869	0.578656
cg17897861	0.0129419	0.0154489	0.404003	-0.00570453	0.00838908	0.497937	-0.00426095	0.0126786	0.737454
cg17897895	0.0306622	0.030886	0.323009	0.002475	0.0167717	0.882952	-0.000462824	0.0253474	0.985465
cg17897916	-0.0465306	0.0207078	0.0266351	0.0181265	0.0112448	0.109828	0.0413215	0.0169944	0.0166519
cg17897981	0.00915408	0.00739071	0.218133	-0.00645224	0.00401331	0.110765	-0.00825319	0.00606538	0.176388
cg17898030	-0.00330066	0.00672932	0.624765	0.00345154	0.00365416	0.346959	0.00450927	0.0055226	0.415971
cg17898054	-0.0227611	0.0138975	0.104323	0.00353869	0.00754663	0.640062	0.0205533	0.0114053	0.0742727
cg17898069	0.0123463	0.0114425	0.282952	-0.00169145	0.00621351	0.785963	-0.00927158	0.00939058	0.325649
cg17898124	-0.0171709	0.010818	0.115326	0.001584	0.00587441	0.78794	0.0143497	0.00887809	0.108892
cg17898142	-0.00250086	0.00922454	0.786815	0.0042878	0.00500912	0.39386	-0.000978384	0.00757037	0.897405
cg17898189	-0.00137714	0.00286992	0.632285	0.000185954	0.00155843	0.905238	0.000922946	0.00235527	0.695917
cg17898196	0.00174469	0.0124846	0.889115	0.00299053	0.0067794	0.659992	-0.000646224	0.0102458	0.949824
cg17898252	-0.00207991	0.00959339	0.828761	0.00294841	0.00520941	0.572562	-5.40895e-06	0.00787307	0.999453
cg17898279	0.0103995	0.0147456	0.482139	-0.00249772	0.00800716	0.75568	0.00350771	0.0121013	0.772468
cg17898289	-0.00308187	0.00763838	0.687385	0.00699352	0.0041478	0.0946151	0.00408414	0.00626864	0.516071
cg17898329	-0.0167783	0.0138354	0.227841	-0.00199219	0.00751293	0.791376	0.0125215	0.0113544	0.272526
cg17898375	-0.00230233	0.00934647	0.805885	0.00156282	0.00507533	0.758722	0.000298343	0.00767043	0.969044
cg17898394	0.00502428	0.0120369	0.677194	0.00221944	0.00653628	0.734838	-0.0163971	0.00987838	0.0997843
cg17898488	0.0115493	0.016083	0.474214	0.00165916	0.00873342	0.849676	-0.0163917	0.013199	0.216918
cg17898536	0.00562714	0.00755799	0.458145	-0.00295502	0.00410415	0.473047	-0.00203798	0.00620267	0.743109
cg17898580	0.0165074	0.014049	0.242537	-0.00452319	0.0076289	0.554463	-0.0165284	0.0115297	0.154537
cg17898610	0.0372975	0.0201153	0.0663917	-0.00828883	0.0109231	0.449572	-0.0329576	0.0165082	0.0483563
cg17898621	-0.00664955	0.0129236	0.607916	0.00471574	0.00701779	0.503012	0.00823995	0.0106061	0.438881
cg17898661	0.0224811	0.0169455	0.187365	0.00793026	0.00920175	0.390661	-0.0217827	0.0139068	0.120142
cg17898737	-0.00474811	0.0104136	0.649322	2.45014e-05	0.0056548	0.996551	0.00541218	0.00854619	0.527862
cg17898760	-0.010227	0.0151831	0.501993	-0.00840317	0.00824472	0.310336	0.00730742	0.0124604	0.558773
cg17898762	-0.042914	0.039892	0.284391	0.035514	0.0216622	0.103977	0.0296033	0.0327384	0.367846
cg17898788	0.00233398	0.0158513	0.883211	0.00605605	0.0086076	0.483187	-0.00586798	0.0130088	0.652822
cg17898823	-0.00907884	0.00329348	0.00683894	0.00158171	0.00178843	0.378401	0.00807387	0.00270288	0.00347259
cg17898840	0.0081733	0.0144402	0.57254	-0.0112232	0.00784133	0.155184	0.000548608	0.0118507	0.963161
cg17898884	-0.00693086	0.0187592	0.712492	0.00434553	0.0101866	0.670511	-0.00422721	0.0153952	0.784155
cg17898931	-0.00640325	0.0100851	0.526797	-0.000819199	0.00547641	0.881364	0.00622586	0.00827658	0.453522
cg17899191	-0.0124946	0.0155487	0.423373	0.016898	0.00844326	0.0478161	0.014886	0.0127604	0.245906
cg17899203	0.0022728	0.00668481	0.734509	0.000193482	0.00362999	0.957589	-0.00347213	0.00548606	0.528113
cg17899217	0.00672136	0.00954888	0.482989	0.000389747	0.00518524	0.94022	-0.0136186	0.00783654	0.0850376
cg17899271	0.000270188	0.0124544	0.982731	-0.0111931	0.00676298	0.100763	0.0108856	0.010221	0.289199
cg17899343	0.00128759	0.00627907	0.837904	-0.00952908	0.00340967	0.00613019	0.00057386	0.00515309	0.911532
cg17899373	-0.00225219	0.00351446	0.522963	-0.00296921	0.00190843	0.122619	0.00182363	0.00288424	0.528519
cg17899417	0.00691011	0.0142772	0.62935	0.0022848	0.0077528	0.768774	-0.00625673	0.0117169	0.594426
cg17899476	-0.00504698	0.0142583	0.72404	0.0137841	0.00774254	0.0777868	-0.00202265	0.0117014	0.863083
cg17899492	0.0124604	0.00861528	0.150934	-0.00528441	0.00467828	0.261117	-0.00845204	0.00707036	0.234494
cg17899606	0.0113378	0.00697837	0.107087	-0.00459826	0.0037894	0.227556	-0.0105113	0.00572698	0.0691476
cg17899625	-0.00387006	0.00329734	0.243053	0.00319454	0.00179052	0.0771585	0.0010598	0.00270605	0.696081
cg17899673	0.0207293	0.0142907	0.149752	-0.01403	0.00776016	0.0733458	-0.00913351	0.0117281	0.437785
cg17899674	-0.154758	0.109057	0.158712	0.0383468	0.0592204	0.51864	0.209032	0.0895007	0.0213287
cg17899716	-0.0053072	0.00624672	0.397394	0.00127967	0.0033921	0.706714	-0.000997231	0.00512654	0.846125
cg17899718	0.0397056	0.0216732	0.0696553	-0.0104246	0.011769	0.377676	-0.0449738	0.0177867	0.0128735
cg17899774	-0.00769334	0.00848092	0.366319	-0.000891151	0.00460532	0.846921	0.0100263	0.00696009	0.152553
cg17899806	0.0483423	0.0195224	0.0148003	-0.0208472	0.0106011	0.0517573	-0.0373541	0.0160216	0.0215491
cg17899808	-0.00268074	0.0105469	0.799836	0.00488378	0.00572719	0.395658	0.00565388	0.00865559	0.514987
cg17899889	-0.0136489	0.00823584	0.100317	0.00518275	0.00447223	0.249017	0.0120223	0.00675896	0.078047
cg17900015	-0.00235138	0.00845177	0.781373	-0.00308595	0.00458949	0.502742	0.00217906	0.00693617	0.753995
cg17900047	-0.00764714	0.00692578	0.271935	0.000682951	0.00376085	0.856235	0.0059583	0.00568383	0.296803
cg17900076	0.0155606	0.0133576	0.246568	-0.00489747	0.00725344	0.50097	-0.0111969	0.0109622	0.309302
cg17900103	0.00613187	0.00831035	0.462171	-0.00614361	0.0045127	0.176168	-0.00199215	0.00682011	0.770761
cg17900120	0.00800545	0.00822273	0.332403	-0.000723619	0.00446511	0.871555	-0.00646432	0.0067482	0.340197
cg17900127	0.0149079	0.019046	0.435467	0.00583945	0.0103424	0.573486	-0.0040826	0.0156306	0.794432
cg17900149	0.0307669	0.0130198	0.0198798	-0.00445961	0.00707004	0.529496	-0.0284873	0.0106851	0.0088309
cg17900188	-0.00511903	0.00284345	0.0745561	0.00287794	0.00154406	0.0650044	0.00036741	0.00233356	0.875182
cg17900196	0.00587407	0.00898669	0.514707	0.00335374	0.00487996	0.493373	-0.00714327	0.00737516	0.33489
cg17900199	0.00381866	0.00793341	0.631232	0.00257534	0.00430801	0.551201	-0.00242564	0.00651076	0.710194
cg17900249	-0.0123769	0.0111273	0.268433	0.000950591	0.00604236	0.87528	-0.00149329	0.00913193	0.870406
cg17900273	-0.000995899	0.00746148	0.894064	-0.000426104	0.00405174	0.916436	-0.000778914	0.00612346	0.899013
cg17900288	0.0421502	0.0167879	0.0135012	-0.00512778	0.00911616	0.574925	-0.042494	0.0137774	0.00258011
cg17900356	0.0726407	0.0293381	0.0148108	-0.0221311	0.0159312	0.167588	-0.0476479	0.0240771	0.0503178
cg17900374	-0.008934	0.00960818	0.354494	-0.00182653	0.00521744	0.726947	0.0111721	0.00788521	0.159356
cg17900389	-0.000508316	0.0112155	0.963932	-0.00209238	0.00609026	0.731831	0.00187959	0.0092043	0.838569
cg17900495	0.00457544	0.00298554	0.128262	0.000244433	0.00162121	0.880432	-0.00508673	0.00245016	0.0402175
cg17900528	0.00713499	0.00951517	0.454943	0.0026521	0.00516694	0.608783	-0.0101502	0.00780888	0.196376
cg17900593	0.0141783	0.00890371	0.114165	-0.0133376	0.0048349	0.00679989	-0.00643979	0.00730707	0.380072
cg17900661	4.44549e-05	0.00751172	0.995289	-0.00164498	0.00407902	0.687527	0.000312341	0.00616469	0.959684
cg17900663	0.0174708	0.0177668	0.327597	0.00279096	0.00964775	0.772907	-0.0270608	0.0145808	0.0661418
cg17900689	-0.00344932	0.0135851	0.800043	0.00319306	0.00737697	0.665977	-0.00502235	0.0111489	0.653252
cg17900697	0.0072261	0.00405989	0.077858	-0.000403721	0.00220461	0.855036	-0.00590078	0.00333186	0.0793276
cg17900758	0.028687	0.0185123	0.124107	-0.0083118	0.0100526	0.410122	-0.0193443	0.0151926	0.205607
cg17900854	-0.00323837	0.00340792	0.344069	0.00109588	0.00185057	0.554942	0.0029876	0.0027968	0.287759
cg17900861	0.00038265	0.0108053	0.971814	-0.001838	0.00586749	0.754683	-0.00652135	0.00886764	0.463655
cg17900884	0.00138821	0.00175438	0.430481	-0.00118131	0.000952665	0.217613	-0.000630913	0.00143978	0.6621
cg17901014	0.0113188	0.00845477	0.183413	-0.00120584	0.00459112	0.793314	-0.0115548	0.00693863	0.0987019
cg17901038	-0.0165349	0.0126655	0.194444	0.00196977	0.00687761	0.775108	0.0153222	0.0103942	0.143311
cg17901081	-0.000925062	0.0132443	0.944443	0.00369489	0.00719195	0.608455	-0.00772318	0.0108693	0.478868
cg17901093	0.00275347	0.00648969	0.672188	-0.00045092	0.00352404	0.898418	-0.00466856	0.00532593	0.38263
cg17901106	0.00364482	0.00889845	0.682895	-0.00178086	0.00483205	0.713171	-0.00333545	0.00730275	0.648759
cg17901108	-0.000987954	0.00354359	0.780922	-0.000122305	0.00192425	0.949436	-0.0001362	0.00290814	0.962731
cg17901169	-0.00508171	0.00712152	0.477004	0.00224433	0.00386713	0.562859	0.00487103	0.00584446	0.4064
cg17901260	-0.0115999	0.0161027	0.472825	0.00544647	0.00874411	0.534658	0.0210411	0.0132151	0.114209
cg17901382	0.0200517	0.0229788	0.384773	-0.012592	0.0124779	0.31512	-0.00544107	0.0188581	0.773487
cg17901491	-0.00435162	0.00892921	0.626982	-0.00603113	0.00484875	0.216198	0.0102361	0.007328	0.165272
cg17901554	-0.00982521	0.0105018	0.351542	-0.00759724	0.00570269	0.185541	0.00513048	0.00861858	0.552878
cg17901582	-0.00311994	0.0132774	0.81466	-0.00407888	0.0072099	0.572728	-0.00982856	0.0108964	0.369029
cg17901584	0.000786431	0.00725521	0.91388	-0.00478149	0.00393973	0.227478	0.00381497	0.00595418	0.523036
cg17901687	0.0101129	0.0152893	0.509713	-0.00947412	0.00830238	0.256293	0.00836637	0.0125475	0.506313
cg17901858	0.0094922	0.00619364	0.128252	-0.00465153	0.00336327	0.169454	-0.0118336	0.00508297	0.0217363
cg17901924	-0.0272009	0.0209821	0.197556	0.00588207	0.0113937	0.606713	0.0288885	0.0172196	0.0962539
cg17902007	-0.00158752	0.0024856	0.524354	-0.000422182	0.00134973	0.755032	0.00138014	0.00203987	0.500092
cg17902117	0.0068878	0.0216371	0.750836	-0.00451113	0.0117494	0.70176	0.000134781	0.0177571	0.993958
cg17902131	-0.0202266	0.00938099	0.0332521	0.00196473	0.00509408	0.700472	0.0162067	0.00769876	0.0375591
cg17902219	-0.0165935	0.00766524	0.0325662	0.00423705	0.00416238	0.310941	0.00760658	0.00629068	0.229185
cg17902261	0.0197273	0.0170555	0.24992	-0.008775	0.0092615	0.345475	-0.0175999	0.0139971	0.211273
cg17902290	-0.000366833	0.00881288	0.966873	-0.000727876	0.00478558	0.879389	-0.00502734	0.00723253	0.488458
cg17902295	-0.0153842	0.00888877	0.0863019	-0.000261173	0.00482679	0.956946	0.00574914	0.00729481	0.432325
cg17902352	-0.013383	0.00975077	0.172698	0.0112783	0.00529487	0.0353968	0.013578	0.00800223	0.0925656
cg17902377	-0.00520064	0.0120725	0.667467	0.00101238	0.00655559	0.877553	0.00215725	0.00990758	0.828037
cg17902422	-0.0150541	0.00912912	0.101996	0.00311313	0.0049573	0.531313	0.0134798	0.00749206	0.0747266
cg17902508	-0.000982173	0.0126712	0.938357	0.000751226	0.00688071	0.91326	0.00665215	0.0103989	0.5237
cg17902551	-0.0124507	0.0149422	0.406505	0.0020101	0.00811393	0.804802	0.0111116	0.0122627	0.366849
cg17902573	-0.000185691	0.0023175	0.936283	0.000304356	0.00125845	0.809347	-0.000279534	0.00190192	0.883421
cg17902598	0.0192348	0.0138082	0.16643	-0.0127175	0.00749815	0.0926975	-0.0181846	0.0113321	0.111427
cg17902632	0.0006235	0.00499001	0.900792	0.00128274	0.00270968	0.636872	0.00304084	0.00409519	0.459343
cg17902702	-0.00697452	0.00666144	0.297395	-0.00127984	0.0036173	0.724158	0.00982105	0.00546689	0.0751657
cg17902703	-0.0536371	0.0330176	0.107132	0.0270925	0.0179293	0.133636	0.047091	0.0270968	0.0850303
cg17902745	-0.00735299	0.00693786	0.291541	7.45726e-05	0.00376741	0.984243	0.00245646	0.00569374	0.666999
cg17902858	-0.0045023	0.00298741	0.134654	0.000385956	0.00162223	0.812388	0.00262198	0.0024517	0.287207
cg17902887	-0.0183975	0.0200816	0.361598	0.00210042	0.0109047	0.847615	0.0041409	0.0164805	0.802081
cg17902888	-0.0119352	0.00973122	0.222637	-0.00188927	0.00528425	0.721381	0.00929615	0.00798618	0.246931
cg17902891	-0.000272779	0.00718763	0.969795	-0.00251103	0.00390303	0.521335	-0.00157882	0.00589872	0.789466
cg17902894	-0.000816263	0.00995355	0.93479	-0.000965314	0.00540499	0.858583	6.49654e-05	0.00816865	0.993669
cg17902947	-0.0156565	0.0194277	0.422046	0.0122026	0.0105496	0.249905	0.00727217	0.0159438	0.649209
cg17902962	0.0303831	0.0121832	0.0141246	-0.0130706	0.00661574	0.0506955	-0.0229855	0.00999847	0.0233995
cg17902989	0.000421207	0.00192761	0.827435	-0.00103724	0.00104673	0.323893	0.00263524	0.00158194	0.098594
cg17903013	-0.00128418	0.00410824	0.755186	0.000648837	0.00223086	0.771717	0.000259251	0.00337153	0.938848
cg17903019	-0.034344	0.018685	0.0687527	-0.00447735	0.0101463	0.659878	0.032155	0.0153343	0.0382917
cg17903041	0.00295753	0.00951782	0.756589	-0.00152011	0.00516838	0.769222	0.00184936	0.00781105	0.813282
cg17903067	0.000497055	0.00608714	0.935068	0.000896325	0.00330544	0.786771	-0.00514585	0.00499557	0.305231
cg17903071	-0.00118246	0.00212217	0.578527	0.000556656	0.00115238	0.630022	0.00116222	0.00174162	0.505963
cg17903151	0.00606827	0.00746085	0.417775	0.00258678	0.0040514	0.524481	-0.00828476	0.00612294	0.178808
cg17903229	0.00366453	0.00998352	0.714281	-0.00226167	0.00542126	0.677356	0.00485683	0.00819324	0.554542
cg17903246	-0.00334283	0.0028275	0.239654	0.00135239	0.00153539	0.380341	0.000956278	0.00232046	0.681063
cg17903275	-0.00535106	0.00694545	0.44269	-0.000255001	0.00377152	0.946217	0.00157589	0.00569997	0.782703
cg17903316	-0.0329935	0.0179907	0.069369	0.00920244	0.00976931	0.34827	0.0206629	0.0147645	0.164478
cg17903333	-0.0152495	0.00760476	0.0473912	0.00583771	0.00412955	0.16029	0.0110227	0.00624105	0.0801421
cg17903359	0.000940691	0.00851149	0.912198	9.48283e-05	0.00462192	0.983668	-0.00121715	0.00698518	0.861991
cg17903428	0.00123134	0.00256432	0.632051	-0.000527993	0.00139248	0.705289	-0.000475707	0.00210448	0.821586
cg17903450	0.00636567	0.00876093	0.469016	0.00671297	0.00475737	0.161047	-0.013069	0.00718989	0.0718325
cg17903506	0.00612252	0.0206212	0.7671	0.00117668	0.0111977	0.916502	-0.0125884	0.0169233	0.458553
cg17903539	0.0182417	0.013523	0.180127	-0.00641539	0.00734327	0.384216	-0.00554727	0.011098	0.618183
cg17903544	-0.00240454	0.00444702	0.589803	0.00310497	0.00241483	0.201215	0.00309015	0.00364957	0.398992
cg17903549	0.00156122	0.00394438	0.693014	-0.00268278	0.00214188	0.213031	-0.00278994	0.00323706	0.390632
cg17903590	0.0180028	0.0177149	0.311738	-0.0147642	0.00961956	0.127701	-0.0217808	0.0145382	0.136952
cg17903627	-0.000105487	0.00432275	0.980576	0.00372769	0.00234734	0.115146	-0.00534423	0.00354758	0.13482
cg17903690	0.00525869	0.0131655	0.690351	-0.00706489	0.00714914	0.325216	-0.00205639	0.0108046	0.849405
cg17903776	0.00762821	0.00329971	0.0226522	-0.00104896	0.00179181	0.559464	-0.00471862	0.002708	0.0842203
cg17903782	-0.00100266	0.00754609	0.894537	0.00110948	0.00409769	0.787084	-0.00096374	0.0061929	0.876618
cg17903879	0.00345492	0.00285762	0.229246	-0.00400637	0.00155175	0.0111417	-0.0022026	0.00234518	0.349684
cg17903999	0.00285163	0.00524786	0.587962	0.00241693	0.0028497	0.398203	-0.00271491	0.00430679	0.529755
cg17904035	0.00377315	0.00794021	0.63559	0.000424707	0.0043117	0.921714	-0.00392612	0.00651635	0.548079
cg17904068	0.00741611	0.00717209	0.303393	-0.00489598	0.00389459	0.211372	-0.00546158	0.00588596	0.355491
cg17904105	0.0047867	0.00943518	0.612943	1.0592e-05	0.0051235	0.998354	-0.00402704	0.00774323	0.604058
cg17904129	-0.0016852	0.0105601	0.873503	0.00253723	0.00573433	0.659023	0.00347525	0.00866639	0.689196
cg17904205	0.000289579	0.00830532	0.972249	0.00312434	0.00450996	0.489918	0.00134739	0.00681598	0.843659
cg17904233	0.00205106	0.00534237	0.701777	-0.00540278	0.00290102	0.0652193	-2.34896e-05	0.00438436	0.995735
cg17904249	-0.00146865	0.00709462	0.836386	0.00121777	0.00385253	0.752529	-0.00349431	0.00582239	0.54964
cg17904263	0.0119057	0.0126425	0.348401	-0.0060303	0.00686515	0.381644	-0.00370865	0.0103754	0.721443
cg17904321	0.00144391	0.00777599	0.853031	0.000454282	0.00422252	0.914521	-0.00485408	0.00638157	0.4485
cg17904367	0.0183381	0.011576	0.116031	0.0132311	0.006286	0.0375814	-0.0258173	0.00950013	0.00764163
cg17904489	-0.00214153	0.00379456	0.573653	0.000826108	0.00206053	0.689256	0.000447475	0.00311411	0.886006
cg17904575	0.0313887	0.0158924	0.0507648	-0.00282647	0.0086299	0.743896	-0.0247859	0.0130425	0.059999
cg17904614	0.00629791	0.0206675	0.761151	0.00468532	0.0112229	0.677141	-0.0197455	0.0169613	0.246882
cg17904686	0.00582348	0.0113223	0.608047	-0.00694105	0.00614824	0.261375	0.00463814	0.00929194	0.618665
cg17904698	0.00541262	0.0240124	0.822079	-0.00795176	0.0130392	0.54323	-0.00595345	0.0197064	0.763141
cg17904717	-0.00118561	0.0124617	0.924377	-0.00601316	0.00676696	0.376154	0.00606793	0.010227	0.554182
cg17904739	-0.0209813	0.0134471	0.121566	0.00629573	0.00730206	0.390462	0.0173474	0.0110357	0.118838
cg17904786	-0.000493975	0.00221418	0.823875	0.000435741	0.00120235	0.717742	-0.00192333	0.00181713	0.29217
cg17904797	-0.0199746	0.0153147	0.194861	0.00961715	0.00831618	0.250007	0.00343577	0.0125684	0.785085
cg17904801	0.0140113	0.00663855	0.0370732	-0.00555527	0.00360487	0.126178	-0.0117969	0.0054481	0.032523
cg17904815	-0.00188461	0.00337009	0.577151	3.97323e-05	0.00183003	0.982718	0.00229908	0.00276575	0.407622
cg17904870	0.0120275	0.013998	0.392086	-0.00468173	0.00760123	0.539221	-0.0211056	0.0114879	0.0688785
cg17904897	0.00377512	0.0240157	0.875381	0.0119498	0.013041	0.361501	-0.0163211	0.0197091	0.409407
cg17904982	-0.00875053	0.0121826	0.474106	0.00995027	0.0066154	0.135419	-0.0010029	0.00999796	0.920281
cg17904988	-0.00566497	0.0166326	0.734059	0.00698462	0.00903186	0.440985	0.00334067	0.01365	0.807115
cg17904997	0.00105235	0.00310933	0.735669	5.89462e-05	0.00168843	0.972213	0.000565242	0.00255175	0.825105
cg17905009	-0.0103067	0.0112047	0.35966	-0.00247667	0.00608438	0.68476	0.0100543	0.00919542	0.276606
cg17905084	-0.000621053	0.00201321	0.758294	-0.000141969	0.00109322	0.896911	0.00083316	0.00165219	0.615077
cg17905091	0.00269604	0.018749	0.885924	0.0145684	0.0101811	0.155285	-0.0154482	0.0153869	0.317588
cg17905132	0.00710035	0.0102948	0.491832	0.00233397	0.00559027	0.677122	0.00019253	0.00844866	0.98186
cg17905188	0.00239756	0.00912957	0.793339	-0.00566883	0.00495755	0.255324	-0.00433966	0.00749242	0.563634
cg17905198	-0.00297328	0.00317634	0.351287	0.00451659	0.00172482	0.0100742	-0.000517963	0.00260675	0.842864
cg17905285	0.0160896	0.0133332	0.230125	-0.0124576	0.00724023	0.0881328	-0.0158737	0.0109423	0.149716
cg17905313	-0.00657854	0.0100244	0.513031	-0.00505055	0.00544344	0.355531	0.00771794	0.00822677	0.350223
cg17905362	0.0027835	0.00216997	0.202281	-3.13362e-05	0.00117834	0.978832	-0.0024161	0.00178084	0.177649
cg17905454	-0.00845691	0.0132657	0.525121	-0.000892833	0.00720353	0.901586	0.0106681	0.0108868	0.329282
cg17905462	0.0139653	0.0138789	0.316515	-0.00399458	0.00753652	0.597159	-0.0242999	0.0113901	0.0351123
cg17905489	-0.00956453	0.0155123	0.538787	0.00601526	0.00842348	0.476674	0.00521128	0.0127305	0.683077
cg17905524	0.00260806	0.00818815	0.750697	-0.00393731	0.00444633	0.377809	0.00691472	0.00671982	0.305735
cg17905592	-0.0246388	0.0221068	0.267478	0.0168487	0.0120044	0.163272	0.0217918	0.0181425	0.232273
cg17905632	0.0249182	0.0159971	0.122184	-0.00349894	0.00868678	0.687885	-0.0195021	0.0131285	0.140277
cg17905669	-0.00198293	0.00566115	0.726806	-0.00778879	0.00307412	0.0126962	0.00571142	0.00464597	0.221572
cg17905708	0.0305718	0.0442052	0.490653	0.0104337	0.0240043	0.66466	-0.0179363	0.0362782	0.622003
cg17905710	0.0138028	0.0270532	0.610928	-0.0131318	0.0146905	0.373326	0.0114269	0.0222019	0.607807
cg17905786	0.000814464	0.00253363	0.748471	-0.000604403	0.00137581	0.661302	-0.000815456	0.00207929	0.695684
cg17905791	-0.000279659	0.00739407	0.969898	-0.00203157	0.00401514	0.613885	0.00309186	0.00606814	0.611406
cg17905865	0.00380786	0.010214	0.710008	-0.00284891	0.0055464	0.608527	-0.000470558	0.00838237	0.955335
cg17905936	0.000427704	0.00973874	0.96505	0.00204194	0.00528834	0.700153	-0.00294177	0.00799235	0.713526
cg17906007	-0.0118895	0.0147482	0.421886	0.00333204	0.0080086	0.678178	0.0109532	0.0121035	0.367466
cg17906105	0.0123213	0.0116599	0.292952	-0.0111649	0.00633158	0.0806152	-0.00858866	0.00956903	0.371387
cg17906152	0.00283136	0.0159459	0.859395	0.000702264	0.00865894	0.935508	-0.0154788	0.0130864	0.239433
cg17906168	-0.00256892	0.00297098	0.389101	0.00120412	0.0016133	0.457038	0.000593393	0.00243821	0.808171
cg17906179	-0.00276656	0.00389548	0.479085	0.000313656	0.00211533	0.882395	0.000427396	0.00319693	0.893892
cg17906245	0.00745056	0.0151903	0.62477	-0.00543988	0.00824864	0.51096	0.00802921	0.0124663	0.520869
cg17906261	0.00558755	0.00868536	0.521349	0.00456923	0.00471633	0.334765	-0.00728783	0.00712787	0.308816
cg17906267	0.000866822	0.00491262	0.860266	0.00164151	0.00266765	0.539602	0.000692079	0.00403167	0.86402
cg17906269	0.010326	0.00614471	0.0957021	-0.00597469	0.00333671	0.076109	-0.00597402	0.00504282	0.238706
cg17906322	-0.00245521	0.00575167	0.670309	0.00460707	0.00312328	0.143049	0.00208478	0.00472026	0.659599
cg17906332	-0.00330602	0.009934	0.73992	0.00265904	0.00539437	0.623046	-0.00248633	0.0081526	0.760962
cg17906339	-0.00193314	0.00828935	0.816034	0.0013933	0.00450129	0.757502	-0.00130141	0.00680287	0.84864
cg17906351	-0.00333733	0.0109854	0.761856	0.00543851	0.0059653	0.363925	0.00260082	0.00901545	0.773519
cg17906401	0.00120402	0.0146573	0.934681	-0.00140136	0.00795923	0.860565	0.00175662	0.0120289	0.884163
cg17906415	-0.0149184	0.0140384	0.290253	0.00480196	0.00762314	0.530054	0.0163663	0.011521	0.15827
cg17906474	-0.007473	0.0101803	0.464469	0.00314586	0.00552809	0.57047	0.0119149	0.0083547	0.156662
cg17906523	-0.0050311	0.00285747	0.0810707	0.000926854	0.00155167	0.551516	0.0026627	0.00234506	0.258655
cg17906590	0.00221058	0.00308421	0.475053	-0.0035434	0.00167479	0.0366242	0.000456788	0.00253114	0.857117
cg17906673	-0.00418006	0.0106227	0.69471	0.00236389	0.00576834	0.682747	0.00151375	0.00871779	0.862469
cg17906685	0.0174683	0.0128718	0.17753	0.000973306	0.00698967	0.889508	-0.0184881	0.0105636	0.0828778
cg17906744	-0.000804456	0.00513892	0.875893	-0.000859456	0.00279054	0.758673	9.21338e-05	0.00421739	0.98261
cg17906784	0.000320823	0.00385707	0.933861	0.000891688	0.00209447	0.671133	0.000364238	0.00316541	0.908601
cg17906786	0.0047282	0.00602837	0.434535	-0.00131636	0.00327353	0.688375	-0.00226403	0.00494734	0.648124
cg17906803	0.00665649	0.0149652	0.657339	-0.00446836	0.00812641	0.583532	-0.00469923	0.0122816	0.702737
cg17906842	0.0512431	0.0254459	0.0464711	-0.0149416	0.0138177	0.281911	-0.0271602	0.0208829	0.196115
cg17906851	0.136972	0.113658	0.23074	-0.0527037	0.0617186	0.394997	0.00704155	0.0932763	0.939961
cg17906861	0.00197704	0.0106578	0.853177	-0.00164423	0.00578739	0.776864	0.00475859	0.00874657	0.587507
cg17906873	-0.00241733	0.00906892	0.790314	-0.00203716	0.00492461	0.679922	-0.00694283	0.00744265	0.352944
cg17907003	0.000811334	0.0144801	0.955419	0.013966	0.00786298	0.0784686	-0.00218983	0.0118834	0.854136
cg17907056	0.00154941	0.0154436	0.920267	0.00428228	0.00838618	0.61063	-0.000760089	0.0126742	0.952287
cg17907057	-0.00640574	0.0137422	0.64204	-0.00139092	0.00746232	0.852481	0.0154127	0.0112779	0.17453
cg17907059	-0.0182244	0.0188053	0.334616	0.013277	0.0102117	0.196257	0.015539	0.015433	0.31621
cg17907120	0.0126378	0.0195689	0.519745	0.00108758	0.0106263	0.918667	0.0102062	0.0160597	0.526413
cg17907144	-0.0199262	0.019305	0.304252	0.0140175	0.010483	0.183928	0.0247016	0.0158431	0.121837
cg17907200	-0.00305985	0.0203183	0.880571	0.0134969	0.0110333	0.223833	-0.00800927	0.0166748	0.631952
cg17907238	0.00360235	0.00403639	0.37409	0.0014714	0.00219184	0.503431	-0.00470797	0.00331257	0.158074
cg17907351	0.00864013	0.0151625	0.569952	-0.000149775	0.00823357	0.98552	-0.00993199	0.0124435	0.426495
cg17907368	-0.0089395	0.009929	0.369905	-0.00242066	0.00539165	0.654341	0.0142394	0.00814849	0.0833434
cg17907385	0.00733379	0.00529161	0.168572	-0.00278213	0.00287345	0.335059	0.00217496	0.0043427	0.617491
cg17907419	-0.000544687	0.0102651	0.957779	-0.0037074	0.00557418	0.507377	-0.00241565	0.00842435	0.774847
cg17907457	-0.00461208	0.00889931	0.605324	0.000777638	0.00483251	0.872453	0.00548251	0.00730346	0.454452
cg17907520	-0.0175561	0.0072734	0.017441	0.00322935	0.00394961	0.415331	0.0120785	0.00596911	0.0454466
cg17907525	-0.0147357	0.00880362	0.0970067	0.00632708	0.00478055	0.188411	0.00354651	0.00722492	0.624495
cg17907547	-0.00707522	0.00307636	0.0233429	0.00289983	0.00167053	0.0853864	0.00312194	0.0025247	0.218884
cg17907555	0.0128011	0.00885356	0.151056	-0.00329746	0.00480767	0.494235	-0.00611178	0.00726591	0.402084
cg17907563	-0.00271459	0.0134354	0.840253	-0.00430539	0.00729572	0.556317	0.00144726	0.0110261	0.895812
cg17907567	-0.00826821	0.00844754	0.32984	0.00528406	0.00458719	0.251853	-6.34805e-05	0.0069327	0.992711
cg17907583	-0.00407929	0.00951989	0.669123	0.0074247	0.0051695	0.153769	0.000614166	0.00781275	0.937485
cg17907628	-0.00252395	0.00653568	0.70011	0.00284418	0.00354901	0.424628	0.00272763	0.00536368	0.612096
cg17907661	-0.00680266	0.0124329	0.585385	-0.00587363	0.00675134	0.386198	0.0103014	0.0102034	0.314903
cg17907739	0.000580779	0.00875727	0.947244	-0.00393291	0.00475538	0.410002	-0.0052302	0.00718689	0.468317
cg17907827	-0.0369092	0.0160262	0.0231565	0.00548143	0.00870258	0.53009	0.0350495	0.0131524	0.00886038
cg17907888	-0.00897349	0.00671629	0.184281	0.0036083	0.00364708	0.324655	0.00253869	0.0055119	0.646007
cg17907889	0.0164054	0.017515	0.350992	-0.00400756	0.00951103	0.674315	-0.0146751	0.0143742	0.309524
cg17907911	-0.0116047	0.00816552	0.158094	-0.00159095	0.00443405	0.720431	0.0106516	0.00670125	0.114818
cg17907945	-0.00317244	0.00256689	0.219125	0.000690793	0.00139387	0.621171	0.00174341	0.00210658	0.409689
cg17908151	0.0331945	0.0126042	0.00966453	-0.00777354	0.00684432	0.258523	-0.0262067	0.0103439	0.0127008
cg17908295	0.0106164	0.0151363	0.484544	-0.00676275	0.00821935	0.412411	-0.00969681	0.012422	0.436707
cg17908377	0.0489744	0.0292279	0.0966567	-0.0259306	0.0158714	0.105161	-0.0436286	0.0239867	0.0716522
cg17908384	-0.00907402	0.00793959	0.255569	0.00185651	0.00431137	0.667595	0.000240208	0.00651584	0.970659
cg17908389	-0.00210915	0.00474866	0.657802	-0.00188566	0.00257862	0.466171	0.00476292	0.00389711	0.224258
cg17908430	-0.0169508	0.00745966	0.0250103	0.0024338	0.00405075	0.549192	0.0114877	0.00612197	0.0632406
cg17908442	0.00226853	0.00378754	0.55044	9.30627e-05	0.00205671	0.963991	-0.00367906	0.00310834	0.23912
cg17908503	-0.0108976	0.0132132	0.411297	-6.07211e-05	0.00717502	0.993263	0.0133848	0.0108437	0.219707
cg17908563	-0.00570676	0.0152172	0.708367	0.00128041	0.00826326	0.877143	0.00595424	0.0124884	0.634463
cg17908564	0.0363312	0.0265971	0.174731	-0.024611	0.0144428	0.0911972	-0.0279882	0.0218276	0.202454
cg17908602	-0.00334466	0.0171477	0.845714	-0.010354	0.00931156	0.268586	0.00383217	0.0140727	0.785893
cg17908657	-0.0088478	0.00621112	0.15713	0.00150801	0.00337277	0.655673	0.00777342	0.00509732	0.130129
cg17908719	-0.00963916	0.00857783	0.263574	0.00376238	0.00465794	0.420987	0.00687482	0.00703962	0.330915
cg17908731	-0.00913266	0.010924	0.404956	0.00779432	0.00593194	0.191594	0.00438851	0.00896504	0.625453
cg17908734	0.040874	0.0719943	0.571369	-0.0438455	0.0390944	0.264505	-0.0733851	0.059084	0.216861
cg17908749	0.00902872	0.0121057	0.457365	0.00133179	0.00657365	0.839826	-0.00777837	0.00993487	0.435347
cg17908754	-0.00432624	0.0167867	0.797106	0.0120447	0.00911554	0.189132	0.00910446	0.0137765	0.510077
cg17908765	-0.00158109	0.0110933	0.886925	0.000790522	0.0060239	0.895832	0.00751586	0.00910402	0.410844
cg17908818	-0.000972422	0.00399707	0.808239	-0.000128979	0.0021705	0.952722	-0.00114233	0.00328031	0.728326
cg17908846	4.09231e-05	0.00289098	0.988732	0.00103942	0.00156986	0.509288	-0.00100356	0.00237256	0.67313
cg17908865	0.000194589	0.00861139	0.982013	-0.00307507	0.00467617	0.512166	0.000212661	0.00706717	0.976049
cg17908938	-0.00649936	0.00629495	0.304116	0.000512136	0.00341829	0.881179	0.000433344	0.00516612	0.933303
cg17908939	-0.0159888	0.00682412	0.0209279	0.00479182	0.00370564	0.198681	0.0153974	0.0056004	0.00698249
cg17908947	-0.00974977	0.00745457	0.193637	-0.000689051	0.00404799	0.865149	0.00774106	0.00611779	0.208425
cg17909019	0.0401901	0.0220036	0.0704831	-0.018508	0.0119484	0.124255	-0.0178071	0.0180578	0.326241
cg17909099	-0.0164554	0.00965846	0.0912544	-0.00175351	0.00524474	0.738763	0.0102226	0.00792647	0.199865
cg17909205	-0.00211822	0.00692282	0.760201	0.00103162	0.00375924	0.784274	-0.00156191	0.0056814	0.783896
cg17909311	-0.00109866	0.00186081	0.55612	-0.000678986	0.00101046	0.503019	0.000203214	0.00152712	0.894381
cg17909385	-0.00663492	0.010323	0.521734	-0.00334451	0.00560559	0.551974	0.00213214	0.00847181	0.801762
cg17909433	-0.0139126	0.00773744	0.0749056	0.00351134	0.00420159	0.405125	0.0125958	0.00634993	0.0497908
cg17909819	0.00110611	0.00268573	0.681253	0.000336725	0.00145841	0.817833	-0.00247787	0.00220412	0.263375
cg17909890	-3.36382e-05	0.00467365	0.99427	0.00192183	0.00253789	0.450515	-0.00158562	0.00383555	0.680118
cg17909892	-0.013884	0.0152002	0.363025	0.0132955	0.00825402	0.110092	0.0149484	0.0124744	0.233368
cg17909977	0.0289312	0.0189684	0.130071	-0.0133704	0.0103002	0.196981	-0.0189346	0.0155669	0.226461
cg17909978	0.0359052	0.0104387	0.000823981	-0.00373412	0.00566845	0.51143	-0.0274226	0.00856682	0.00179035
cg17909996	-0.00102759	0.00643296	0.87338	0.00480778	0.00349323	0.17152	-0.00542211	0.00527938	0.306657
cg17910071	-0.0302917	0.0308466	0.328248	-0.00676852	0.0167503	0.686936	0.0186737	0.025315	0.462296
cg17910105	0.00276437	0.0191439	0.885449	-0.00149642	0.0103956	0.885805	-0.018402	0.015711	0.244016
cg17910121	-0.0032023	0.00331392	0.336005	0.00259582	0.00179953	0.152003	0.00397586	0.00271966	0.14662
cg17910147	0.0134338	0.0112391	0.234552	-0.00162238	0.00610306	0.790867	-0.0114845	0.00922366	0.215736
cg17910152	-0.00176275	0.00871437	0.840071	0.00733486	0.00473209	0.124007	0.000765025	0.00715168	0.915006
cg17910274	-0.00476156	0.00517214	0.359265	0.00349312	0.00280858	0.216242	0.0040371	0.00424465	0.343637
cg17910358	0.00732888	0.014406	0.611956	-0.00567571	0.00782278	0.469664	-0.00970491	0.0118227	0.413495
cg17910371	-0.00597803	0.00386139	0.124457	0.00229118	0.00209682	0.276914	0.000439626	0.00316895	0.889918
cg17910375	0.00163654	0.0047878	0.733142	-0.000182002	0.00259987	0.944318	0.00016441	0.00392923	0.9667
cg17910380	-0.020289	0.0123106	0.102187	-0.00242396	0.00668492	0.717599	0.0222615	0.010103	0.0296472
cg17910407	0.0154615	0.0137392	0.262884	-0.00341117	0.00746065	0.648414	-0.00239843	0.0112754	0.831944
cg17910470	-0.000798333	0.0138812	0.954242	0.00437351	0.00753781	0.56296	-0.00711459	0.011392	0.533576
cg17910478	-0.000388893	0.0132306	0.976604	-0.000970031	0.00718451	0.892845	0.00219472	0.0108581	0.84019
cg17910564	0.0111501	0.0140778	0.430044	-0.0100519	0.00764452	0.191275	-0.00174802	0.0115533	0.880016
cg17910586	0.00762406	0.0102246	0.457463	-0.00257862	0.00555217	0.643254	-0.00694167	0.00839108	0.409876
cg17910650	-0.0275568	0.0130392	0.0368292	0.0105613	0.00708056	0.138668	0.00862495	0.010701	0.421984
cg17910679	0.0228329	0.0200525	0.257319	-0.00230711	0.0108889	0.832595	-0.0156983	0.0164566	0.342215
cg17910725	0.00652472	0.00732447	0.374975	-0.00275825	0.00397734	0.489463	-0.00474229	0.00601102	0.431848
cg17910786	-0.0049331	0.015272	0.747296	-0.0136106	0.00829301	0.103611	0.00621507	0.0125334	0.620967
cg17910899	0.00302772	0.00743947	0.684813	0.000787059	0.00403979	0.845888	-0.00382663	0.0061054	0.532114
cg17910918	0.0395308	0.0230204	0.0887557	-0.0124365	0.0125006	0.321982	-0.0321507	0.0188923	0.0916196
cg17910931	0.00548939	0.00806253	0.497396	0.000286377	0.00437812	0.947966	-0.00351389	0.00661673	0.596447
cg17911021	0.0059117	0.00447601	0.189325	-0.00438444	0.00243057	0.0739879	-0.00368832	0.00367336	0.317547
cg17911366	0.000689865	0.00752559	0.927128	-0.00273818	0.00408655	0.504232	0.00454057	0.00617608	0.46379
cg17911384	-0.00364637	0.00381488	0.341255	-0.000584448	0.00207156	0.778374	0.000248291	0.00313078	0.936933
cg17911589	0.0256545	0.0258793	0.323708	-0.0186193	0.014053	0.187939	0.00553395	0.0212386	0.794918
cg17911695	-0.0301334	0.0220944	0.175401	0.00533724	0.0119977	0.6573	0.0308619	0.0181324	0.0915744
cg17911773	-0.00275493	0.0167877	0.86995	-0.00109507	0.00911605	0.904603	0.00648313	0.0137772	0.638881
cg17911781	-0.0132028	0.00773082	0.0904912	0.000247288	0.004198	0.953134	0.00991269	0.0063445	0.121065
cg17911788	-0.00313838	0.00455755	0.492518	-0.000613338	0.00247485	0.804729	0.00402235	0.00374028	0.284541
cg17911882	-0.00239295	0.00475678	0.615927	0.000998804	0.00258303	0.699741	-0.00108444	0.00390378	0.781693
cg17911936	0.00367686	0.00650197	0.572886	0.0021542	0.0035307	0.543033	-0.000616197	0.00533601	0.908276
cg17911958	-0.000750938	0.0149059	0.959912	-0.00740902	0.00809423	0.362012	0.00583083	0.0122329	0.634557
cg17912009	-0.013759	0.0105889	0.196532	0.0131938	0.00575002	0.0236561	0.0155053	0.00869009	0.0771392
cg17912010	-0.0149414	0.0113435	0.190516	0.010957	0.00615976	0.0780333	0.00710597	0.00930934	0.446909
cg17912020	-0.0110601	0.0156032	0.479926	0.0110692	0.00847284	0.194129	0.00616142	0.0128051	0.631353
cg17912041	0.00472415	0.00674164	0.484944	0.00168814	0.00366085	0.645614	-0.00755792	0.0055327	0.174711
cg17912112	0.00054732	0.00665446	0.934598	0.00177307	0.00361351	0.624631	-0.00112973	0.00546116	0.836497
cg17912203	0.0189207	0.00957303	0.0506058	-0.000892634	0.00519836	0.863977	-0.0149632	0.00785636	0.0594443
cg17912283	-0.0335563	0.0151523	0.028849	0.00880327	0.00822799	0.286999	0.0267309	0.0124351	0.0337755
cg17912345	0.00194339	0.0034096	0.569856	-0.00160217	0.00185148	0.388734	-0.00310229	0.00279818	0.269986
cg17912370	-0.0029049	0.00379083	0.445141	0.000322684	0.0020585	0.875724	-0.000343071	0.00311104	0.912392
cg17912513	0.000881984	0.00224209	0.694804	-0.000190691	0.0012175	0.875828	-0.00135898	0.00184003	0.461746
cg17912566	0.000582113	0.00840035	0.94488	-0.00105467	0.00456157	0.817583	-0.00492463	0.00689397	0.476531
cg17912633	-0.00145784	0.00340797	0.669652	0.00192831	0.0018506	0.299699	-0.00019961	0.00279684	0.943233
cg17912803	0.00554975	0.00700815	0.430124	-0.00322269	0.00380557	0.398926	-0.00488768	0.00575142	0.397271
cg17912804	-0.0141512	0.0138446	0.308957	0.00706882	0.00751792	0.349143	0.000780342	0.011362	0.945369
cg17912812	-0.00129809	0.00518719	0.802861	0.00124258	0.00281675	0.659979	-0.00235249	0.004257	0.581648
cg17912835	-0.000444304	0.00413928	0.914716	0.000752081	0.00224771	0.738565	0.000526117	0.00339701	0.877203
cg17912865	0.0401801	0.0178934	0.0267332	-0.0052029	0.00971648	0.593404	-0.0251527	0.0146847	0.0895567
cg17912980	-0.00361898	0.00212022	0.0906646	0.0017262	0.00115133	0.136657	0.00336693	0.00174002	0.0555583
cg17913052	0.00170619	0.0017981	0.344758	-0.00128373	0.000976403	0.191327	-0.00154197	0.00147565	0.298343
cg17913068	0.001235	0.00223209	0.581185	-0.00115973	0.00121207	0.340759	-0.00185669	0.00183182	0.313009
cg17913093	-0.0278605	0.0261285	0.288629	0.00074448	0.0141883	0.958248	0.0100282	0.0214431	0.640948
cg17913115	-0.000866002	0.00842248	0.918293	0.00324659	0.00457358	0.479294	0.00257604	0.00691213	0.710101
cg17913177	0.00584121	0.0070167	0.406946	0.000611625	0.00381021	0.872764	-0.00537214	0.00575844	0.352907
cg17913196	-0.0119877	0.0124598	0.338101	0.00908677	0.00676591	0.18203	0.00544755	0.0102254	0.595285
cg17913255	-0.00529875	0.0080312	0.51078	0.00281642	0.00436111	0.519752	0.00828533	0.00659101	0.211393
cg17913259	0.00320297	0.002632	0.226234	0.00171486	0.00142923	0.232775	-0.00266669	0.00216002	0.219622
cg17913274	0.000830995	0.00521276	0.873634	0.000347032	0.00283064	0.902649	0.00187224	0.00427799	0.662503
cg17913275	0.0119287	0.0155218	0.44383	-0.00919688	0.00842865	0.277593	-0.0118459	0.0127384	0.354439
cg17913306	-0.0481368	0.0476153	0.314258	0.0146461	0.0258561	0.572244	0.023348	0.0390767	0.551407
cg17913347	0.0162475	0.00897157	0.0728703	-0.000295327	0.00487175	0.951772	-0.0139701	0.00736276	0.0603974
cg17913373	-0.000500803	0.0131872	0.969775	-0.0018757	0.0071609	0.79386	0.00419047	0.0108224	0.699354
cg17913386	0.00046361	0.0146656	0.974839	0.00562219	0.00796375	0.481698	-0.00959934	0.0120357	0.426839
cg17913405	0.026996	0.0373051	0.470814	-0.0342772	0.0202574	0.0934622	-0.0148814	0.0306154	0.627881
cg17913451	-0.00271143	0.00355873	0.447745	-0.0005326	0.00193246	0.783367	0.00250275	0.00292057	0.393341
cg17913504	-0.00693228	0.00625418	0.270097	0.00385667	0.00339615	0.258592	0.000770844	0.00513266	0.880894
cg17913566	-0.0164618	0.0254085	0.518408	0.00886961	0.0137973	0.52166	0.00441514	0.0208522	0.832705
cg17913602	0.00390183	0.00702889	0.579944	-0.00037671	0.00381683	0.921558	-0.00334157	0.00576844	0.563581
cg17913625	-0.0046585	0.0118207	0.694272	-0.00285531	0.00641888	0.657317	0.00147098	0.00970096	0.879755
cg17913652	0.00444086	0.0161596	0.783976	-0.01279	0.008775	0.147815	-0.00178338	0.0132618	0.893273
cg17913670	-0.00172766	0.00221995	0.438097	-0.000248901	0.00120548	0.836802	0.00163185	0.00182186	0.372366
cg17913675	-3.48358e-05	0.0165129	0.998321	0.00389303	0.00896683	0.665023	0.00924928	0.0135517	0.496347
cg17913676	-0.00195219	0.00244871	0.427033	-0.00160778	0.0013297	0.229205	0.00154809	0.0020096	0.442744
cg17913875	-0.00801912	0.0188742	0.67176	-0.000140442	0.0102491	0.989092	0.0147067	0.0154896	0.344469
cg17913877	-0.00538494	0.00787003	0.495267	0.000224727	0.00427359	0.958158	0.00571625	0.00645875	0.378066
cg17913938	-0.0191348	0.0125913	0.131459	-0.000613375	0.00683733	0.928681	0.0155067	0.0103334	0.136313
cg17913946	-0.0235365	0.0181384	0.197139	0.00965803	0.00984955	0.328964	0.0156937	0.0148858	0.294067
cg17914143	-0.0178574	0.010895	0.104062	0.00124055	0.00591622	0.834301	0.0152094	0.00894128	0.091763
cg17914350	-0.00557919	0.00885986	0.530187	-0.00239852	0.00481109	0.619099	0.0086436	0.00727108	0.237092
cg17914364	0.0187794	0.0253726	0.460787	0.000703162	0.0137778	0.95939	-0.0120639	0.0208227	0.56353
cg17914378	0.00371074	0.00471262	0.432739	-0.00127759	0.00255905	0.618605	-0.0020621	0.00386754	0.594983
cg17914408	0.00923679	0.0110421	0.404682	-0.00325672	0.00599607	0.588131	-0.00886346	0.00906196	0.330173
cg17914442	0.01444	0.010633	0.177229	-0.00607065	0.00577392	0.295384	-0.0129101	0.00872623	0.141877
cg17914494	0.00450496	0.00796378	0.572763	-0.0049092	0.0043245	0.258757	-0.00120136	0.00653569	0.854497
cg17914584	0.000278725	0.0105829	0.979036	-0.00218351	0.00574675	0.704711	-0.00256851	0.00868516	0.767989
cg17914595	-0.00126433	0.00784661	0.872286	0.00554731	0.00426087	0.195664	-0.00119652	0.00643953	0.852937
cg17914657	0.0114499	0.0140533	0.416977	-0.00234521	0.00763121	0.759182	-0.0167015	0.0115332	0.150426
cg17914753	0.00535937	0.00391794	0.17413	-0.00163062	0.00212753	0.445057	-0.00730317	0.00321536	0.0250727
cg17914770	0.00685391	0.00669031	0.307869	-0.00139237	0.00363298	0.702268	-0.00654719	0.00549058	0.235655
cg17914835	-0.00224795	0.00775779	0.77254	-0.00131769	0.00421264	0.755029	0.00174754	0.00636663	0.784227
cg17914881	-0.00276128	0.0024205	0.256435	-0.000818407	0.00131438	0.5348	0.00202428	0.00198645	0.310418
cg17914927	0.0215228	0.00899578	0.018427	-0.00583183	0.0048849	0.235106	-0.0150116	0.00738263	0.0444224
cg17914980	-0.00153949	0.00779556	0.843814	-0.0032976	0.00423315	0.437656	-0.00162873	0.00639763	0.799521
cg17915021	0.0145888	0.0183642	0.428664	0.00469904	0.00997215	0.63842	-0.0167498	0.0150711	0.268825
cg17915125	0.013085	0.00780412	0.0964462	-0.00902948	0.0042378	0.0353416	-0.0139807	0.00640465	0.0311688
cg17915139	-0.00297959	0.00344833	0.389431	-0.000882268	0.00187252	0.638455	0.000473662	0.00282996	0.867383
cg17915188	-0.0058516	0.0102545	0.56941	-0.00535269	0.00556842	0.338531	0.00711199	0.00841565	0.399894
cg17915189	-0.0034324	0.00955116	0.720007	-0.000802919	0.00518648	0.877255	0.00158091	0.00783842	0.840534
cg17915288	-0.0112958	0.0117503	0.3385	0.00488722	0.00638065	0.44535	0.00317299	0.00964318	0.742751
cg17915332	-0.00590041	0.0073981	0.426846	0.00556012	0.00401732	0.169149	0.0071065	0.00607145	0.244338
cg17915429	0.00719778	0.00758114	0.344482	-0.00302123	0.00411672	0.464575	-0.000795155	0.00622166	0.898537
cg17915436	0.0195845	0.0171542	0.256068	0.00209947	0.00931509	0.822099	-0.013065	0.014078	0.355419
cg17915486	0.00153931	0.0119657	0.897875	-0.00212448	0.00649763	0.744318	0.000287791	0.00981997	0.976673
cg17915621	-0.006872	0.0104058	0.510375	0.00649264	0.00565054	0.253036	0.00887109	0.00853976	0.301176
cg17915676	-0.0188447	0.0114006	0.10119	0.000623379	0.00619075	0.919976	0.00118495	0.00935618	0.899449
cg17915752	-0.00433429	0.00693419	0.533226	0.00137191	0.00376541	0.716299	0.00136192	0.00569073	0.811301
cg17915865	0.00569688	0.0180656	0.753098	-0.0053679	0.00981	0.585359	0.00427272	0.014826	0.773743
cg17915914	-0.00944818	0.0115507	0.415138	0.00217166	0.00627225	0.729828	0.00754917	0.00947935	0.427526
cg17915923	-0.00232231	0.00853532	0.786069	0.00733776	0.00463486	0.116254	-0.00403851	0.00700473	0.565428
cg17915929	-0.0202174	0.0231693	0.384785	-0.00660845	0.0125814	0.600463	0.0156977	0.0190145	0.410839
cg17915972	0.000147551	0.0188866	0.993781	0.00517706	0.0102558	0.614714	-0.00296138	0.0154998	0.848831
cg17916021	0.00120693	0.00835861	0.885454	-0.00226644	0.0045389	0.618539	-0.000920399	0.00685972	0.89351
cg17916136	0.00892446	0.00692078	0.199923	0.000140555	0.00375813	0.970234	-0.00895804	0.00567972	0.117622
cg17916177	0.00373633	0.00853338	0.662354	0.00132095	0.0046338	0.776127	-0.00182587	0.00700315	0.794795
cg17916267	-0.00145597	0.00872204	0.867731	-0.00401865	0.00473625	0.398009	-0.00284538	0.00715797	0.691761
cg17916407	0.000158949	0.00351362	0.964	-0.000477904	0.00190797	0.802685	-0.000183928	0.00288354	0.949257
cg17916418	-0.00733343	0.0153631	0.634068	-0.00111541	0.00834251	0.893882	-0.0051531	0.0126082	0.683546
cg17916427	-0.0135281	0.0119831	0.261382	0.00687835	0.00650707	0.292802	0.00855238	0.00983425	0.386384
cg17916432	0.0250982	0.0307128	0.415586	-0.0029103	0.0166777	0.861791	-0.027244	0.0252053	0.282113
cg17916473	-0.000881709	0.00510561	0.863209	0.0014827	0.00277245	0.59387	-0.000476722	0.00419005	0.909624
cg17916490	-0.000737762	0.00427868	0.863418	0.00179155	0.00232341	0.442308	0.00167256	0.00351141	0.634791
cg17916520	-0.010979	0.00881267	0.215476	0.00545101	0.00478546	0.257146	0.00578277	0.00723235	0.425683
cg17916628	0.026464	0.0202033	0.192963	0.001239	0.0109708	0.910287	-0.0108949	0.0165803	0.51249
cg17916766	0.0162829	0.0167892	0.334253	-0.006407	0.00911691	0.48369	-0.00493365	0.0137785	0.720979
cg17916835	-0.0170806	0.0174481	0.329759	0.0107608	0.00947471	0.258533	0.0139542	0.0143193	0.331943
cg17916916	0.00432149	0.00863528	0.617761	0.00193615	0.00468914	0.680483	0.00122291	0.00708677	0.863312
cg17916948	-0.0164153	0.019644	0.40517	0.00355433	0.0106671	0.739614	0.0135113	0.0161214	0.403792
cg17916951	-0.0245975	0.0193981	0.207463	0.017595	0.0105336	0.097689	0.0197754	0.0159196	0.216801
cg17916960	-0.00107941	0.00937591	0.908555	-0.000234756	0.00509131	0.963307	-0.00347825	0.00769459	0.652131
cg17916980	0.00136721	0.0100348	0.891875	-0.00316919	0.00544912	0.562029	0.00227174	0.00823535	0.783179
cg17917013	-6.6188e-05	0.0118687	0.995561	-0.00171606	0.00644493	0.790533	-0.00409026	0.00974033	0.675355
cg17917059	0.00597033	0.0071772	0.407298	-0.00517625	0.00389737	0.186881	-0.0044771	0.00589016	0.448823
cg17917124	0.0081631	0.00928561	0.381256	0.00685474	0.00504228	0.176783	-0.00982084	0.00762048	0.200191
cg17917176	-0.0105041	0.00676664	0.123454	0.0072791	0.00367443	0.0500853	0.0059167	0.00555322	0.289004
cg17917181	-0.00283438	0.00902488	0.754068	0.00132611	0.0049007	0.787209	0.00328717	0.00740651	0.658044
cg17917214	-0.00971626	0.0192656	0.615037	0.0127441	0.0104616	0.225765	0.00377653	0.0158108	0.811661
cg17917241	-0.000532767	0.0171396	0.975259	-0.00246544	0.00930717	0.791585	0.00336992	0.0140661	0.811103
cg17917283	-0.00551785	0.0236822	0.816198	0.00415771	0.0128599	0.747076	0.0114031	0.0194354	0.558597
cg17917368	0.0061237	0.00621731	0.326814	-0.000185539	0.00337613	0.956273	-0.00844757	0.0051024	0.100652
cg17917441	0.0216561	0.0111028	0.0536592	-0.00869482	0.00602903	0.152098	-0.01126	0.00911177	0.219179
cg17917518	-0.00507981	0.00830631	0.542091	-0.00179864	0.0045105	0.690837	0.00360628	0.00681679	0.597851
cg17917529	-0.00110644	0.0264059	0.966654	0.0161372	0.014339	0.262867	0.0004737	0.0216707	0.9826
cg17917542	0.0235779	0.0106176	0.0284253	-0.00293152	0.00576559	0.612156	-0.0192019	0.00871364	0.0296324
cg17917647	-0.00537203	0.0081142	0.509322	0.00017312	0.00440618	0.96873	0.00306342	0.00665914	0.646401
cg17917683	0.00401951	0.00340288	0.240068	0.000664926	0.00184784	0.719657	-0.00491928	0.00279267	0.0809323
cg17917686	0.0254821	0.0117029	0.0315865	-0.0102795	0.00635494	0.108621	-0.0250514	0.00960432	0.010362
cg17917881	0.0312082	0.017381	0.0753143	-0.0106365	0.00943826	0.262216	-0.0247825	0.0142642	0.0851165
cg17917903	0.0110568	0.00778477	0.158346	-0.000898323	0.00422729	0.832106	-0.0131649	0.00638878	0.0416979
cg17917920	0.00100775	0.00689687	0.884096	-0.00320902	0.00374515	0.393392	0.00673965	0.0056601	0.236323
cg17917922	-0.00191352	0.0152895	0.900631	-0.0101434	0.00830254	0.224424	0.00468959	0.0125478	0.709318
cg17917959	0.000819451	0.0042095	0.846013	-0.00182559	0.00228585	0.426215	-0.00180936	0.00345464	0.601508
cg17918089	-0.00172198	0.00215441	0.42585	0.0011278	0.00116989	0.337149	0.00203199	0.00176808	0.252938
cg17918090	0.0184148	0.0183812	0.318627	-0.00240652	0.00998139	0.809926	-0.0079664	0.015085	0.598494
cg17918158	0.0271766	0.0120827	0.0264904	-0.0156086	0.00656118	0.0190862	-0.0239482	0.00991602	0.0173792
cg17918175	0.000495694	0.00947386	0.958367	-0.00133123	0.0051445	0.796299	-0.00656358	0.00777497	0.400394
cg17918184	-0.00113626	0.0190099	0.952446	-0.00696981	0.0103228	0.500973	0.0119458	0.0156009	0.445487
cg17918185	-0.00941452	0.00832037	0.260304	0.00161418	0.00451813	0.721577	0.00167097	0.00682833	0.807136
cg17918190	0.0249853	0.0205483	0.226615	-0.0168081	0.0111582	0.134843	-0.0177057	0.0168635	0.296048
cg17918201	-0.00360186	0.00340733	0.292786	0.000856382	0.00185025	0.644389	0.00154428	0.00279632	0.581893
cg17918239	-0.00183266	0.00519044	0.724701	-0.00167533	0.00281852	0.553463	-3.92625e-05	0.00425967	0.992662
cg17918266	0.00182947	0.0166881	0.912905	-0.00530954	0.00906199	0.559134	-0.0116279	0.0136955	0.397707
cg17918280	-0.016293	0.0115142	0.159883	0.010382	0.00625246	0.0996683	0.0118375	0.00944945	0.212965
cg17918285	0.026397	0.01795	0.144258	0.00345634	0.00974724	0.72357	-0.0287798	0.0147312	0.0532796
cg17918288	-0.00577319	0.0133664	0.666646	-0.000484401	0.00725822	0.946911	5.00993e-06	0.0109695	0.999636
cg17918314	0.000777795	0.00989659	0.9375	-0.00426304	0.00537406	0.429332	0.00308722	0.0081219	0.704596
cg17918326	0.0218802	0.0213458	0.307595	-0.000822728	0.0115912	0.943544	-0.0127315	0.017518	0.468912
cg17918348	0.0250934	0.0168967	0.140376	-0.0101928	0.00917527	0.269034	-0.0249111	0.0138667	0.0751656
cg17918488	0.0181157	0.0155648	0.246987	0.00253314	0.00845202	0.764966	-0.0200641	0.0127737	0.119115
cg17918501	0.00604967	0.00241598	0.0137466	-0.000300827	0.00131193	0.81906	-0.0054789	0.00198274	0.00670944
cg17918544	0.00475361	0.0180242	0.792478	0.000434716	0.00978754	0.964654	-0.0119347	0.0147921	0.421505
cg17918556	-0.000788542	0.00539452	0.884051	-0.00148886	0.00292934	0.612289	-0.000951673	0.00442715	0.830194
cg17918558	-0.00271626	0.00958999	0.777526	0.00128126	0.00520757	0.806112	6.14054e-05	0.00787028	0.993789
cg17918676	-0.0149392	0.0300319	0.619869	0.0322755	0.016308	0.0503006	0.00870335	0.0246465	0.724669
cg17918682	0.00492731	0.00324272	0.131505	-0.00172663	0.00176086	0.328962	-0.00292273	0.00266122	0.274486
cg17918703	-0.00369704	0.00343561	0.284239	0.00326498	0.00186561	0.0828912	-0.000433202	0.00281952	0.878172
cg17918753	0.039544	0.0226557	0.0837024	0.0059215	0.0123025	0.631242	-0.0311933	0.018593	0.0962474
cg17918776	0.00522662	0.00527034	0.323517	0.00450773	0.0028619	0.118109	-0.00815492	0.00432524	0.0620108
cg17918777	0.00403002	0.00332936	0.228702	-0.00372594	0.00180791	0.0416701	-0.00203006	0.00273233	0.45908
cg17918796	0.0048269	0.0268051	0.857426	0.0159733	0.0145557	0.274868	-0.00156537	0.0219983	0.943401
cg17918837	-0.00373297	0.0113492	0.742843	0.00388409	0.00616288	0.529845	0.00318055	0.00931406	0.733395
cg17918845	0.00897288	0.006267	0.155046	-0.00110608	0.00340311	0.745784	-0.00712878	0.00514318	0.168531
cg17918856	-0.0020899	0.00601081	0.728737	-0.0022714	0.00326399	0.487962	0.00569379	0.00493293	0.250903
cg17918903	-0.00111805	0.00244516	0.648393	-0.000949514	0.00132777	0.476051	0.000267607	0.00200668	0.894154
cg17918906	9.38789e-05	0.00747806	0.990006	-0.00554956	0.00406075	0.174526	-0.00285319	0.00613707	0.642914
cg17918937	0.0116268	0.00921132	0.209537	-0.00268875	0.00500194	0.591979	-0.00391078	0.00755951	0.605963
cg17918940	-0.00675643	0.0113129	0.551579	0.00317853	0.00614313	0.605907	0.00369508	0.00928421	0.691405
cg17918965	0.0082582	0.00925945	0.374411	0.00030383	0.00502807	0.951925	-0.00379183	0.00759901	0.618783
cg17918992	-0.0110475	0.0121622	0.36568	0.00190801	0.00660434	0.7732	0.00513739	0.00998124	0.607792
cg17919004	-0.0102986	0.0154247	0.505744	0.00395332	0.00837596	0.637873	0.00374821	0.0126587	0.767714
cg17919020	-0.000122516	0.0027317	0.964309	0.00179449	0.00148337	0.228973	-0.0015808	0.00224184	0.482218
cg17919137	0.00172578	0.0101874	0.865791	0.0032043	0.00553198	0.563616	-0.00927103	0.00836057	0.269892
cg17919152	-0.0406309	0.0278462	0.147383	0.0130708	0.0151211	0.389245	0.0445874	0.0228527	0.053591
cg17919186	0.00554284	0.00956144	0.563297	-0.00582464	0.00519206	0.264375	-0.00873525	0.00784685	0.268042
cg17919206	-0.00144982	0.0036739	0.693882	0.000460414	0.00199501	0.817912	0.00163624	0.00301508	0.588445
cg17919212	-0.0162261	0.00792159	0.0429074	0.00515738	0.00430159	0.233125	0.00998306	0.00650106	0.127507
cg17919323	-0.00481726	0.0103005	0.640945	0.00754865	0.00559341	0.179927	-0.00955606	0.00845341	0.26075
cg17919331	-0.000535662	0.00243765	0.826477	-0.000331165	0.0013237	0.802913	0.00248323	0.00200053	0.21714
cg17919333	0.00890004	0.0124085	0.474737	0.000638468	0.00673806	0.924681	-0.0102762	0.0101833	0.315131
cg17919336	0.0068455	0.00806262	0.397702	-0.00282507	0.00437817	0.5201	-0.00309673	0.0066168	0.640704
cg17919358	0.0140877	0.00915069	0.126547	-0.0147096	0.00496901	0.0037654	-0.00296442	0.00750975	0.693797
cg17919396	-0.00176127	0.00846786	0.835617	-0.00179928	0.00459822	0.696333	0.00300389	0.00694937	0.666403
cg17919465	-0.00867825	0.00373484	0.0219853	0.00102893	0.0020281	0.612933	0.00689806	0.0030651	0.0264048
cg17919471	-0.00813019	0.0129101	0.530162	-0.00465006	0.00701046	0.508525	0.0231375	0.010595	0.0311001
cg17919477	0.00305618	0.0117257	0.794858	0.00315036	0.0063673	0.621748	-0.00912729	0.009623	0.344961
cg17919502	0.0130484	0.00947084	0.171079	0.00650842	0.00514286	0.208358	-0.00652766	0.00777249	0.402819
cg17919570	0.00340752	0.00266967	0.204509	-0.00117906	0.00144969	0.417792	-0.00378423	0.00219094	0.0869351
cg17919599	0.00276438	0.0261972	0.916154	0.0120026	0.0142256	0.400649	0.00347133	0.0214994	0.872026
cg17919618	-0.093113	0.0385984	0.0175041	0.0391815	0.0209598	0.0642314	0.104305	0.0316768	0.0013344
cg17919642	-0.00323295	0.00358256	0.368809	-0.000988447	0.0019454	0.612405	0.00385562	0.00294012	0.19246
cg17919680	0.00741175	0.011271	0.512173	-0.00838637	0.00612039	0.173404	-0.00894491	0.00924984	0.335649
cg17919702	0.00630605	0.00673302	0.351023	-0.00665843	0.00365617	0.0713024	0.000204405	0.00552563	0.970558
cg17919763	-0.0210103	0.0169387	0.217476	0.0123465	0.00919806	0.182264	0.0218413	0.0139012	0.119011
cg17919821	-0.00437522	0.00686232	0.525078	-0.000640777	0.00372638	0.863788	0.00658368	0.00563175	0.244919
cg17919849	0.0133081	0.00701469	0.0604271	-0.00449386	0.00380912	0.24064	-0.00821598	0.00575679	0.15636
cg17919850	0.00938187	0.00899559	0.299262	-0.00193398	0.00488479	0.692932	-0.000826058	0.00738247	0.911111
cg17919966	-0.00231296	0.00699624	0.741575	-0.000819479	0.0037991	0.829618	0.00268078	0.00574165	0.641494
cg17920026	0.0109546	0.0148693	0.462857	0.000695474	0.00807435	0.931517	-0.00707915	0.0122029	0.56302
cg17920058	0.0151279	0.00712053	0.0358646	-0.000139842	0.0038666	0.971215	-0.0117879	0.00584365	0.0461076
cg17920076	-0.0033884	0.0110599	0.759903	-0.00214507	0.00600574	0.721649	-0.000897574	0.00907657	0.921406
cg17920099	0.00134771	0.00288498	0.641319	0.00137045	0.0015666	0.383596	-0.0025379	0.00236763	0.286105
cg17920108	0.0108724	0.0124972	0.386202	-0.0122725	0.00678626	0.0732711	-0.0112654	0.0102562	0.274427
cg17920186	-0.00274375	0.0120196	0.819858	-0.00106004	0.00652692	0.87128	-0.00106928	0.00986424	0.913876
cg17920195	0.00995174	0.00994647	0.31925	-0.00334168	0.00540114	0.537394	-0.0108811	0.00816283	0.185283
cg17920197	-0.00621663	0.00891608	0.487125	0.00218096	0.00484162	0.653264	0.00446556	0.00731722	0.542934
cg17920239	-0.0238972	0.0116922	0.0433564	0.0125908	0.00634912	0.0498517	0.0196478	0.00959552	0.0429808
cg17920241	0.000450905	0.00827401	0.956638	-0.0050409	0.00449296	0.264324	-0.00335435	0.00679028	0.622296
cg17920246	0.00786579	0.0122265	0.521343	-0.00244696	0.00663926	0.713164	-0.0109125	0.010034	0.27917
cg17920451	-0.00565195	0.0122835	0.646334	0.0136894	0.00667019	0.0425115	-0.00782423	0.0100808	0.439324
cg17920479	-0.00237094	0.00946431	0.802657	0.000942026	0.00513932	0.854902	-0.00161215	0.00776714	0.835956
cg17920551	0.00538813	0.0160267	0.737363	-0.000717444	0.00870286	0.934448	-0.000997434	0.0131528	0.939689
cg17920653	0.0103599	0.0148005	0.485427	-0.00212947	0.00803701	0.791538	0.0038659	0.0121465	0.750881
cg17920744	-0.00175131	0.00609702	0.774469	-0.00127785	0.00331081	0.70027	0.00368896	0.00500368	0.46254
cg17920789	-0.0141541	0.0154777	0.362461	0.0105583	0.0084047	0.21169	-0.00141081	0.0127022	0.911765
cg17920809	0.0738677	0.0515723	0.15489	-0.0146506	0.0280048	0.601927	-0.0432763	0.0423242	0.30879
cg17920820	-0.016756	0.0181302	0.357402	0.0112174	0.00984508	0.257016	0.0228972	0.014879	0.126703
cg17920868	-0.00106431	0.00256345	0.678815	0.00209022	0.00139201	0.136069	-0.00180788	0.00210376	0.392013
cg17920936	0.0232694	0.0154988	0.136127	-0.00453309	0.00841618	0.59124	-0.0138553	0.0127195	0.278406
cg17921017	0.00570815	0.0202819	0.778901	-0.00322336	0.0110135	0.770323	0.000863341	0.0166449	0.958728
cg17921026	-0.0113854	0.0211268	0.591038	0.00469341	0.0114723	0.683255	-0.00318273	0.0173382	0.854691
cg17921034	0.00053619	0.00244807	0.827036	0.00132196	0.00132935	0.322191	-0.000843891	0.00200907	0.675275
cg17921080	-0.0032511	0.015572	0.835007	-0.00601113	0.00845591	0.478663	0.00246852	0.0127796	0.847188
cg17921115	0.0154223	0.013044	0.239622	-0.0141035	0.00708315	0.0489448	-0.0137573	0.0107049	0.201441
cg17921156	0.0427822	0.0140802	0.0029709	-0.00942306	0.00764586	0.220413	-0.03337	0.0115553	0.00467144
cg17921193	0.000967498	0.00217814	0.657781	-0.00213995	0.00118278	0.0731417	0.000509565	0.00178755	0.776131
cg17921248	0.000741418	0.00316025	0.81495	-0.00242197	0.00171608	0.160967	-0.000224021	0.00259354	0.931324
cg17921295	0.00895306	0.00811167	0.27212	0.00124622	0.00440481	0.777768	-0.00444815	0.00665705	0.505415
cg17921310	0.000535146	0.00197239	0.786654	0.000321686	0.00107105	0.76448	0.00032042	0.00161869	0.84345
cg17921331	-0.00458894	0.00843679	0.587598	0.000235235	0.00458135	0.959143	0.0101928	0.00692388	0.143844
cg17921363	0.00192421	0.00683263	0.778763	-0.00234204	0.00371026	0.529198	-0.00729791	0.00560738	0.195812
cg17921412	0.0279032	0.0144681	0.0563575	-0.00366108	0.00785648	0.642141	-0.0272207	0.0118736	0.023777
cg17921423	0.00429828	0.0117411	0.715002	0.00669874	0.00637567	0.295712	-0.0094775	0.00963565	0.327477
cg17921464	-0.00677242	0.0088736	0.446972	0.004187	0.00481855	0.386776	0.00299017	0.00728235	0.682161
cg17921484	0.00198799	0.00875833	0.820859	-0.00285621	0.00475596	0.549372	-0.000577862	0.00718775	0.936069
cg17921548	0.00911744	0.0102056	0.373607	-0.0131181	0.00554186	0.0196762	0.000505186	0.00837551	0.952013
cg17921589	0.00300504	0.0117234	0.798175	0.00277397	0.00636603	0.663875	-0.0111873	0.00962109	0.247431
cg17921672	0.00240651	0.00436745	0.582744	0.00363938	0.00237161	0.127764	-0.00273371	0.00358426	0.447276
cg17921765	0.00202421	0.00464265	0.663689	-0.00169971	0.00252105	0.501595	-0.00253084	0.00381011	0.507924
cg17921815	0.0124553	0.0113414	0.274508	-0.0079973	0.00615863	0.196814	-0.00460307	0.00930765	0.621906
cg17921853	0.00423005	0.00802819	0.599324	0.00218665	0.00435947	0.616962	0.00303931	0.00658854	0.645493
cg17921863	0.00608033	0.00802277	0.450141	-0.00418963	0.00435653	0.338316	-0.00292385	0.0065841	0.657859
cg17921871	-0.02187	0.00805757	0.00771437	0.00593621	0.00437543	0.17765	0.0194986	0.00661266	0.00389864
cg17921886	0.0155911	0.0100732	0.124548	0.000222411	0.00546996	0.96764	-0.00767879	0.00826683	0.354992
cg17921924	0.00624065	0.0179163	0.728264	-0.00827766	0.00972894	0.396712	0.00204745	0.0147035	0.889508
cg17921991	0.0243317	0.0141521	0.0883727	-0.00111453	0.0076849	0.884953	-0.031407	0.0116143	0.00793635
cg17922112	0.000927868	0.00186751	0.620288	-0.000409772	0.0010141	0.686942	0.000267456	0.00153262	0.861787
cg17922153	2.6354e-05	0.00844042	0.997514	0.0101086	0.00458333	0.0294984	-0.00803596	0.00692686	0.248513
cg17922215	-0.000162138	0.00309927	0.958373	2.88799e-05	0.00168297	0.98634	0.000330456	0.0025435	0.896866
cg17922226	-0.00195198	0.0156636	0.901053	0.00166708	0.00850566	0.844975	0.00183922	0.0128548	0.886491
cg17922231	0.0019906	0.00220544	0.368717	-0.000670604	0.0011976	0.576648	0.000156873	0.00180995	0.931089
cg17922249	-0.0038527	0.0113013	0.733824	-0.00368641	0.00613687	0.549276	0.00412949	0.00927475	0.657022
cg17922283	0.00162755	0.0151972	0.914908	-0.00411845	0.00825238	0.618732	0.00331642	0.012472	0.790806
cg17922296	-0.00237872	0.00751258	0.752124	-0.00749282	0.00407949	0.0689535	0.0016754	0.0061654	0.786329
cg17922326	-0.0260643	0.0277562	0.349766	-0.00600292	0.0150722	0.691197	0.0181567	0.0227789	0.42712
cg17922329	-0.00987286	0.0147696	0.505243	0.0130696	0.00802023	0.106051	0.0106064	0.0121211	0.383463
cg17922359	0.00257644	0.00689644	0.709429	-0.00141367	0.00374491	0.706536	0.00153868	0.00565975	0.786236
cg17922432	-0.0304562	0.0199642	0.129995	0.00974469	0.010841	0.370683	0.0340757	0.0163842	0.0398684
cg17922483	0.0299026	0.0143767	0.0398558	-0.00575115	0.00780687	0.462887	-0.0118035	0.0117987	0.319307
cg17922637	-0.000463142	0.00978971	0.962353	-0.00118043	0.00531602	0.824685	0.00267462	0.00803419	0.73984
cg17922695	-0.00594157	0.00949963	0.532969	0.0010298	0.0051585	0.842137	0.00254611	0.00779612	0.744601
cg17922748	-0.0012818	0.00763689	0.867015	-0.00314922	0.00414699	0.449239	0.00185368	0.00626741	0.767968
cg17922749	-0.000900521	0.00632816	0.8871	-0.00165354	0.00343632	0.631333	-0.000260743	0.00519337	0.960049
cg17922851	-0.00431534	0.00239005	0.0737242	0.00202515	0.00129784	0.121539	0.00274174	0.00196145	0.164983
cg17922994	0.0133011	0.0221007	0.548519	-0.0152069	0.0120011	0.207789	-0.00164182	0.0181375	0.928038
cg17922998	-0.00414333	0.0106823	0.698862	0.00165919	0.0058007	0.775391	0.00134142	0.0087667	0.878668
cg17923034	-0.00412315	0.0124494	0.741128	-0.00106599	0.00676026	0.874995	0.00314212	0.0102169	0.759012
cg17923093	0.00547305	0.00739623	0.460889	-0.00568704	0.00401631	0.159605	0.00147682	0.00606991	0.808225
cg17923162	0.0162156	0.00948898	0.0902922	0.00277798	0.00515271	0.590887	-0.0147094	0.00778738	0.0615424
cg17923246	0.0065832	0.00775199	0.397599	0.00207092	0.00420949	0.623725	-0.00631849	0.00636188	0.322802
cg17923271	0.00742235	0.0168943	0.661278	0.0117169	0.00917399	0.204225	-0.0107592	0.0138648	0.439408
cg17923316	-0.00349932	0.0138488	0.800987	0.00789115	0.0075202	0.296328	0.00723988	0.0113654	0.525442
cg17923377	-0.00467432	0.0101507	0.646073	0.000371664	0.00551205	0.946364	0.00814521	0.00833046	0.330337
cg17923384	0.000594465	0.00201931	0.769014	-0.000579419	0.00109653	0.598277	-0.00143935	0.0016572	0.386988
cg17923401	0.00668039	0.0118632	0.574501	-0.00130596	0.00644199	0.839723	-0.00477485	0.00973588	0.624801
cg17923478	-0.00965226	0.0142798	0.5005	-0.00352815	0.00775425	0.650009	0.00168615	0.0117191	0.885858
cg17923486	-0.0574925	0.0215131	0.00867538	0.0177971	0.0116821	0.130515	0.0426732	0.0176553	0.0172925
cg17923541	0.0220503	0.0171296	0.200704	-0.00524256	0.00930173	0.574166	-0.0079787	0.0140579	0.571489
cg17923553	-0.0448811	0.0194003	0.0225582	0.0237484	0.0105348	0.0261589	0.0219167	0.0159213	0.171444
cg17923565	0.0455581	0.0265116	0.0885337	-0.0148009	0.0143964	0.306158	-0.0400741	0.0217575	0.0681904
cg17923703	-0.00848276	0.0242337	0.726979	0.00366231	0.0131594	0.781302	0.00360014	0.0198881	0.856685
cg17923706	-0.0157698	0.00848747	0.0658411	0.00203792	0.00460887	0.659232	0.00669763	0.00696547	0.338385
cg17923756	0.0286959	0.0122279	0.0207276	-0.0208263	0.00664001	0.00219389	-0.0157584	0.0100352	0.119213
cg17923947	-0.0267399	0.0150642	0.0786542	0.00544629	0.0081802	0.50694	0.00303514	0.0123629	0.806523
cg17923984	0.000408729	0.00754608	0.956902	-0.00607291	0.00409768	0.14119	-0.00023	0.00619289	0.970441
cg17923994	0.00510235	0.00593226	0.391603	-1.5908e-05	0.00322134	0.996069	-0.00425138	0.00486847	0.384431
cg17924035	0.00236914	0.00779043	0.76162	0.00450911	0.00423037	0.288807	-0.00629009	0.00639343	0.327355
cg17924081	0.0018176	0.0090451	0.84111	-0.0012889	0.00491168	0.793492	-0.00146606	0.0074231	0.843801
cg17924085	0.00048767	0.00344697	0.887751	-0.00293524	0.00187178	0.119716	0.00134758	0.00282885	0.634755
cg17924218	-0.00102943	0.00261005	0.694041	-0.000840274	0.00141731	0.554488	0.0021338	0.00214201	0.321355
cg17924227	0.0101523	0.016694	0.544349	-0.00521486	0.0090652	0.566289	0.000659368	0.0137004	0.961702
cg17924243	-0.00369113	0.00674656	0.585409	0.000459455	0.00366352	0.900425	0.00308712	0.00553674	0.578271
cg17924283	0.00810862	0.0235485	0.73125	0.00596647	0.0127873	0.641714	-0.00446036	0.0193257	0.817899
cg17924341	0.0177538	0.0269185	0.510929	-0.0313114	0.0146173	0.0343931	-0.0140763	0.0220914	0.525328
cg17924366	-0.00332611	0.00723354	0.646554	-0.00214157	0.00392796	0.586712	0.00786096	0.0059364	0.188182
cg17924390	0.000165096	0.00545178	0.975896	0.00308343	0.00296043	0.299905	-0.00404182	0.00447415	0.368303
cg17924415	0.00127484	0.00547999	0.816476	0.000311739	0.00297575	0.916757	-0.00344255	0.0044973	0.44563
cg17924421	-0.0174635	0.0172863	0.314593	0.00166272	0.00938682	0.859729	0.00143564	0.0141865	0.919578
cg17924520	0.00341798	0.00754591	0.651471	-0.00338849	0.00409759	0.410057	-0.0037127	0.00619275	0.550057
cg17924650	-0.0115489	0.00644917	0.076082	0.000229584	0.00350204	0.947849	0.00799571	0.00529268	0.13373
cg17924795	-0.00655134	0.0116039	0.573508	-0.00890872	0.00630115	0.160238	0.00674144	0.00952304	0.480499
cg17924813	0.000265777	0.00716528	0.970479	0.00189065	0.0038909	0.627993	-0.00506387	0.00588038	0.391031
cg17924854	0.00808933	0.00616146	0.191952	-0.00444039	0.0033458	0.187207	-0.00333448	0.00505657	0.510995
cg17924899	-0.0149892	0.00668493	0.0269511	0.00283667	0.00363006	0.436223	0.00585594	0.00548616	0.288127
cg17924901	-0.0171555	0.00853999	0.0470038	0.0118795	0.00463739	0.0117704	0.00986488	0.00700857	0.162085
cg17924936	-0.00259939	0.00878081	0.767765	-0.00820033	0.00476816	0.0882797	0.00199232	0.0072062	0.782703
cg17924971	0.0038657	0.0170985	0.821555	0.00644821	0.00928483	0.48884	-0.00998216	0.0140323	0.478361
cg17925022	-0.00348659	0.00319535	0.277593	0.00214023	0.00173514	0.220033	0.00422329	0.00262235	0.110155
cg17925026	0.00226909	0.0185751	0.902997	0.00708105	0.0100867	0.48415	-0.0191783	0.0152442	0.211029
cg17925084	0.0175509	0.013388	0.192607	-0.00768967	0.00726996	0.292495	-0.00638455	0.0109872	0.562369
cg17925135	0.00218244	0.00229358	0.343413	-0.00215092	0.00124546	0.0869728	-0.00101413	0.00188228	0.591129
cg17925174	0.00942309	0.0161485	0.560734	-0.00335691	0.00876899	0.702595	-0.0132732	0.0132527	0.318761
cg17925293	0.00984673	0.00881201	0.266249	-0.00109269	0.00478511	0.819797	-0.00452747	0.00723181	0.53258
cg17925304	0.00785458	0.00969099	0.419401	-0.00196621	0.00526241	0.709396	-0.00973111	0.00795316	0.223736
cg17925308	0.00997444	0.00747398	0.184778	-0.00130866	0.00405853	0.747727	-0.00311449	0.00613372	0.612635
cg17925329	0.0102772	0.00804113	0.20391	-0.000380891	0.0043665	0.930647	-0.00327148	0.00659917	0.621066
cg17925360	-0.00222597	0.00272748	0.416191	0.000345585	0.00148108	0.815936	0.0019351	0.00223838	0.389188
cg17925380	0.00212014	0.0169474	0.900672	0.00145403	0.0092028	0.874748	-0.00371055	0.0139083	0.790134
cg17925411	0.018332	0.0147207	0.215658	-0.00693807	0.00799364	0.387312	-0.01032	0.0120809	0.394829
cg17925542	0.000214709	0.00239827	0.928826	-0.000243937	0.00130231	0.851762	-0.00116627	0.00196821	0.554696
cg17925566	0.0172554	0.0174803	0.325745	-0.00906322	0.00949218	0.341768	-0.0169615	0.0143457	0.239619
cg17925632	-0.00348334	0.00646263	0.590978	0.00218742	0.00350935	0.534368	0.0019103	0.00530373	0.719403
cg17925822	-0.00236992	0.00281915	0.402367	0.0008595	0.00153086	0.575633	0.00116911	0.00231361	0.614347
cg17925829	-0.0243453	0.0117593	0.040765	0.00790079	0.00638554	0.218613	0.0155391	0.00965057	0.110227
cg17925976	0.0169704	0.0241519	0.483759	-0.00182745	0.013115	0.889436	-0.0305987	0.0198209	0.125519
cg17926000	-9.78237e-05	0.00245146	0.968242	0.00151943	0.00133119	0.256181	-0.00112347	0.00201186	0.577688
cg17926016	0.00466396	0.00864472	0.590622	-0.00315108	0.00469427	0.503461	-0.00227395	0.00709452	0.749181
cg17926022	-0.0167145	0.0111178	0.135602	0.00396354	0.0060372	0.512861	0.0103532	0.00912413	0.258963
cg17926057	-0.00598502	0.00728927	0.413381	-0.00518542	0.00395823	0.192913	0.00725439	0.00598213	0.227852
cg17926114	0.00163497	0.0022371	0.466427	1.2712e-06	0.00121479	0.999167	-0.00285924	0.00183593	0.122254
cg17926234	0.0047597	0.00443698	0.285738	-0.000206646	0.00240937	0.931807	-0.00355283	0.00364132	0.331355
cg17926236	0.0147446	0.0177381	0.407641	-0.0182037	0.00963218	0.0614055	-0.00205657	0.0145573	0.887911
cg17926289	0.000789576	0.00196555	0.688678	0.00090614	0.00106733	0.397738	0.000481807	0.00161308	0.765741
cg17926328	0.00163314	0.0201829	0.935655	0.00900263	0.0109597	0.413179	-0.0145217	0.0165636	0.382547
cg17926444	0.0250061	0.0155657	0.111034	0.00279517	0.00845249	0.741506	-0.0319146	0.0127744	0.0139569
cg17926458	0.0054484	0.00694911	0.4347	0.00151136	0.00377351	0.689551	-0.00381948	0.00570297	0.504431
cg17926504	-0.00591149	0.00937618	0.529689	0.00212181	0.00509146	0.677681	0.0065484	0.00769481	0.39661
cg17926647	0.0158926	0.0193041	0.412134	-0.0140374	0.0104825	0.183291	0.000965708	0.0158424	0.951504
cg17926665	-0.000851478	0.0205061	0.966954	-0.00777313	0.0111352	0.486609	0.0209337	0.0168289	0.216175
cg17926678	-0.00200172	0.00215295	0.354534	-0.000757511	0.0011691	0.518371	0.00168698	0.00176688	0.341783
cg17926732	-0.00529421	0.00580383	0.363662	0.000396651	0.0031516	0.900075	0.00136363	0.00476307	0.775193
cg17926756	0.0126881	0.00791036	0.111584	-0.000907923	0.00429549	0.832992	-0.00873479	0.00649185	0.18123
cg17926792	0.00209549	0.00321005	0.515254	-0.000988816	0.00174312	0.571689	-0.00202258	0.00263441	0.444278
cg17926795	0.00429885	0.0210124	0.838273	-0.0211643	0.0114102	0.066293	-0.0044423	0.0172444	0.79719
cg17926807	0.0195513	0.00760065	0.0114348	-0.0060678	0.00412731	0.144373	-0.00967647	0.00623767	0.123703
cg17926816	0.00894677	0.0111718	0.424955	8.87719e-05	0.00606654	0.988351	-0.00796598	0.00916846	0.386823
cg17926821	-0.00100996	0.00383725	0.792889	0.00350307	0.00208371	0.0955668	0.00114904	0.00314914	0.715905
cg17926869	-0.010594	0.0108785	0.332265	0.00485448	0.00590723	0.412977	0.00627349	0.0089277	0.483727
cg17926918	-0.00672988	0.0214016	0.75377	0.014414	0.0116215	0.217509	-0.0106735	0.0175638	0.544642
cg17926940	0.00393711	0.00334571	0.24183	-0.000629774	0.00181679	0.729524	-0.00158339	0.00274575	0.565341
cg17926950	-0.0128833	0.014003	0.359565	-0.00472093	0.00760394	0.53598	-0.0049716	0.011492	0.666141
cg17926961	0.000637543	0.00855108	0.940703	-0.00404986	0.00464341	0.385014	-0.00396202	0.00701767	0.57351
cg17926995	0.0319533	0.0181414	0.0809571	-0.012201	0.00985113	0.218152	-0.0171932	0.0148882	0.250666
cg17927001	0.00513927	0.00774534	0.50838	0.00228167	0.00420588	0.588575	-0.00508914	0.00635642	0.425072
cg17927046	-0.0236814	0.0266927	0.376914	0.000232347	0.0144947	0.98724	-0.0012258	0.021906	0.955477
cg17927074	-0.00119031	0.00681236	0.861615	0.00138991	0.00369926	0.707844	0.00459001	0.00559075	0.413422
cg17927096	0.00253608	0.00769829	0.742454	0.00448496	0.00418033	0.285677	-0.0043803	0.0063178	0.489567
cg17927116	-0.0107766	0.0152291	0.480672	0.000318705	0.00826974	0.969328	-0.00120584	0.0124982	0.923314
cg17927118	-0.0283142	0.0259573	0.277745	0.00319538	0.0140953	0.82108	0.0338895	0.0213025	0.114509
cg17927146	-0.00636813	0.0136752	0.642371	0.00546199	0.00742589	0.46358	0.00638187	0.0112229	0.570754
cg17927196	0.0320107	0.0234167	0.174413	0.00665585	0.0127158	0.601726	-0.0249081	0.0192176	0.19765
cg17927223	-0.00811766	0.00817681	0.323002	0.003731	0.00444018	0.402573	0.00623838	0.00671051	0.354592
cg17927236	-0.00066169	0.00735883	0.928516	-0.00585532	0.003996	0.145693	0.00389523	0.00603922	0.520277
cg17927246	0.00291987	0.0151313	0.847339	0.00193796	0.0082166	0.813981	-0.00931228	0.0124179	0.454911
cg17927271	0.00478708	0.00734321	0.515822	-0.00477551	0.00398752	0.233641	-0.00567106	0.0060264	0.348748
cg17927272	0.00818701	0.00612463	0.184067	-0.00100365	0.0033258	0.763392	-0.00648874	0.00502634	0.199429
cg17927312	0.00045328	0.0161822	0.977704	-0.0093088	0.00878725	0.291759	0.0111946	0.0132803	0.401087
cg17927313	0.0031656	0.00741136	0.670121	0.00474614	0.00402453	0.240821	-0.000573063	0.00608233	0.925108
cg17927333	-0.00641922	0.0106578	0.548211	0.0028722	0.00578739	0.620683	0.0081188	0.00874658	0.355323
cg17927434	-0.00596329	0.010519	0.571932	0.000850011	0.00571202	0.881975	0.0101075	0.00863267	0.244191
cg17927488	-0.00371105	0.00309363	0.232881	0.00213506	0.00167991	0.206431	0.00176578	0.00253887	0.48821
cg17927493	-0.012791	0.00919761	0.167127	0.000493293	0.0049945	0.921503	0.00237959	0.00754827	0.753169
cg17927583	0.0131701	0.0121634	0.281279	-0.0139237	0.00660496	0.0372966	0.00362363	0.00998218	0.717294
cg17927613	0.00380996	0.00766605	0.620187	0.0032952	0.00416283	0.43031	0.000241417	0.00629135	0.96946
cg17927702	-0.0256764	0.0188015	0.174833	0.0144409	0.0102096	0.160055	0.0144452	0.0154299	0.351233
cg17927726	-0.0152068	0.00973969	0.121319	0.00252784	0.00528886	0.633629	0.0129139	0.00799313	0.10904
cg17927730	-0.00369872	0.0104259	0.723446	0.00759178	0.00566147	0.182697	-0.000640416	0.00855627	0.940472
cg17927777	0.00173694	0.00219823	0.431139	-0.00171473	0.00119369	0.153699	-0.000669742	0.00180404	0.711168
cg17927815	0.0602723	0.0214988	0.00597642	-0.0279402	0.0116743	0.0183904	-0.0542677	0.0176436	0.00264913
cg17927824	0.00810363	0.0140561	0.565442	-0.00384748	0.00763278	0.615218	0.00232446	0.0115355	0.840676
cg17927847	-0.00173709	0.0100697	0.863356	-0.00344116	0.00546807	0.530444	-0.000937752	0.00826398	0.909861
cg17927859	-0.0151206	0.0143297	0.293651	0.00126413	0.00778135	0.871244	0.0174477	0.0117601	0.140766
cg17927917	-0.00309955	0.0024977	0.217259	-0.0015366	0.0013563	0.259707	0.00214022	0.0020498	0.298722
cg17927918	-0.0124343	0.0217108	0.568003	0.0024539	0.0117894	0.835502	0.0141397	0.0178176	0.429146
cg17927924	-0.0103078	0.00778017	0.187957	0.00540521	0.0042248	0.203448	0.00668247	0.006385	0.297584
cg17927926	0.000889463	0.00323586	0.783926	0.00182163	0.00175714	0.302147	-0.00121821	0.00265559	0.64733
cg17927982	0.000105136	0.0109263	0.99234	0.00065762	0.00593323	0.911948	-0.00563931	0.00896699	0.53072
cg17928095	0.000471464	0.00890003	0.957849	-0.0111442	0.0048329	0.0229901	0.00582387	0.00730405	0.426966
cg17928147	0.011533	0.0136338	0.39944	-0.00290383	0.00740346	0.69565	-0.00549996	0.011189	0.624016
cg17928152	-0.000701336	0.0117077	0.952341	0.00376967	0.00635754	0.554435	0.000313717	0.00960826	0.974012
cg17928208	-0.000942825	0.013343	0.943796	-0.00335497	0.00724551	0.64425	0.00358694	0.0109503	0.743862
cg17928224	0.00115898	0.00288285	0.688447	0.00288185	0.00156545	0.0683299	0.00105548	0.00236589	0.656384
cg17928231	-0.00265406	0.00332809	0.426895	0.00145096	0.00180722	0.423782	0.00189505	0.00273129	0.489251
cg17928268	-0.00825608	0.0103809	0.428144	-0.00772534	0.00563706	0.173335	0.0113811	0.00851938	0.184337
cg17928286	-0.0187604	0.0145246	0.199193	0.020257	0.00788716	0.011559	0.0121905	0.01192	0.308695
cg17928317	0.0134003	0.0110277	0.226914	-0.00552408	0.0059883	0.358297	-0.0115238	0.00905021	0.205588
cg17928319	-0.00894728	0.0115747	0.44118	0.00857755	0.00628532	0.175134	-0.00275568	0.00949911	0.772287
cg17928360	-0.0439397	0.0127409	0.000799352	0.00573922	0.00691857	0.408596	0.0437269	0.0104561	5.82901e-05
cg17928406	-0.0189441	0.0163853	0.250121	0.00283901	0.00889758	0.750273	0.0203838	0.0134471	0.132424
cg17928434	0.0119201	0.0132429	0.370026	0.00624674	0.00719115	0.386918	-0.00441187	0.0108681	0.68557
cg17928437	-0.00248432	0.0140563	0.860037	0.00200371	0.00763286	0.793419	0.00189592	0.0115357	0.869755
cg17928459	-0.00860638	0.0137253	0.531931	0.0184243	0.00745315	0.0149672	0.00932334	0.0112641	0.409629
cg17928467	-0.00370319	0.0106254	0.728114	0.00766816	0.00576982	0.186594	0.000750317	0.00872003	0.931587
cg17928571	0.0184281	0.0109768	0.0960257	0.000199112	0.00596065	0.973413	-0.0170168	0.00900843	0.0615267
cg17928584	-0.00617697	0.00369027	0.097001	0.00468775	0.0020039	0.0211242	0.00248003	0.00302852	0.41462
cg17928607	-0.0431734	0.0255054	0.0933392	-0.0040935	0.0138499	0.768123	0.042506	0.0209316	0.044697
cg17928623	0.00493553	0.015921	0.757147	0.00250283	0.00864545	0.772746	-0.00397582	0.013066	0.761484
cg17928651	0.00484297	0.00316474	0.128816	-0.0018055	0.00171852	0.295739	-0.00185744	0.00259723	0.476024
cg17928671	0.0160068	0.0149648	0.287127	-0.00965572	0.00812617	0.237304	-0.0178455	0.0122812	0.149051
cg17928676	0.0324013	0.0190101	0.0911246	-0.000897784	0.0103229	0.930853	-0.0152096	0.0156011	0.331747
cg17928768	0.00840126	0.0078488	0.286788	-0.00194285	0.00426206	0.649399	-0.00526806	0.00644133	0.415209
cg17928819	0.00154712	0.00258428	0.550625	-0.00109199	0.00140332	0.438151	-0.000462361	0.00212086	0.827828
cg17928845	0.00903892	0.0116572	0.43977	-0.00812543	0.00633009	0.201973	-0.00189915	0.00956678	0.843009
cg17928869	-0.00896616	0.00533597	0.0957318	0.00158341	0.00289754	0.585852	0.00508873	0.0043791	0.247731
cg17928876	-0.0161274	0.0129566	0.215879	0.010543	0.00703573	0.136868	0.00902678	0.0106332	0.397768
cg17928881	-0.00886561	0.00892797	0.322882	0.00696109	0.00484808	0.153884	0.00383058	0.00732698	0.602162
cg17928883	0.00857449	0.00463465	0.0669856	0.000137396	0.00251671	0.956561	-0.00632524	0.00380355	0.0991626
cg17928895	-0.00488583	0.00771072	0.52763	-0.00361669	0.00418708	0.389592	0.00571893	0.006328	0.368103
cg17928916	-0.00424618	0.0168501	0.801513	0.000834714	0.00914993	0.927479	0.0201781	0.0138284	0.147367
cg17928920	0.0057321	0.00529015	0.280937	-0.00343162	0.00287266	0.23482	-0.00128625	0.0043415	0.767584
cg17928960	-0.00501845	0.0276968	0.85655	-0.00106006	0.01504	0.943937	0.00690009	0.0227301	0.762032
cg17928973	-0.000810845	0.00919802	0.929914	0.00233196	0.00499472	0.641505	0.00334107	0.0075486	0.658919
cg17929042	-0.00102932	0.00586229	0.860944	0.00180169	0.00318335	0.572566	0.000797623	0.00481105	0.868627
cg17929043	-0.000767268	0.0216956	0.971853	0.000983605	0.0117812	0.933614	0.00928379	0.0178051	0.603128
cg17929065	0.00752792	0.0222395	0.735637	0.0115397	0.0120765	0.341395	-0.00774504	0.0182514	0.672138
cg17929068	-0.00331331	0.00805085	0.681471	-0.000286321	0.00437178	0.9479	0.00204947	0.00660714	0.757004
cg17929114	-0.000860759	0.00892166	0.923315	-0.00470509	0.00484465	0.333583	0.00496219	0.00732179	0.499367
cg17929130	0.00236757	0.00707273	0.738454	0.00170939	0.00384064	0.657137	0.00173937	0.00580443	0.765
cg17929152	0.0303556	0.0127073	0.0186048	-0.00474424	0.00690033	0.493191	-0.0277391	0.0104286	0.00898427
cg17929169	0.00300426	0.00574333	0.601966	-0.000996296	0.00311875	0.749988	4.58351e-05	0.00471342	0.992259
cg17929238	-0.00453194	0.0117899	0.70143	0.00941842	0.00640215	0.14411	-0.00906794	0.00967568	0.350714
cg17929273	0.000373986	0.00734302	0.959473	0.0030673	0.00398741	0.443396	-0.00423615	0.00602624	0.483572
cg17929317	0.000184343	0.00568962	0.974212	0.00437593	0.00308958	0.159498	0.0030382	0.00466933	0.516616
cg17929397	-0.000403024	0.00253893	0.874167	-0.00110105	0.00137869	0.426234	0.00189627	0.00208364	0.364772
cg17929450	-0.00722312	0.0113364	0.525342	-0.00219067	0.00615588	0.722623	0.00288929	0.00930348	0.756723
cg17929459	0.000805562	0.00795314	0.919506	0.00372053	0.00431872	0.390843	-0.000957802	0.00652695	0.883601
cg17929465	0.00144293	0.00615992	0.81523	-0.0047859	0.00334496	0.155329	0.00820559	0.0050553	0.107417
cg17929479	-0.00453609	0.0149869	0.762713	0.00146895	0.0081382	0.857091	-0.00881892	0.0122994	0.474881
cg17929504	-0.0142054	0.0169546	0.403934	0.00591754	0.00920671	0.521729	-0.00501751	0.0139143	0.719089
cg17929590	6.86669e-05	0.00910392	0.993996	-0.00156369	0.00494362	0.752371	-0.00111302	0.00747137	0.881849
cg17929627	0.00220888	0.00330588	0.505427	0.00324192	0.00179516	0.0736657	-0.00375506	0.00271306	0.16914
cg17929630	-0.0827244	0.0526543	0.119035	0.0514175	0.0285924	0.0748731	0.0331208	0.0432121	0.445039
cg17929645	0.00232253	0.00338246	0.493755	-0.00129047	0.00183675	0.4838	-0.00270234	0.00277591	0.332441
cg17929687	0.00527105	0.00788371	0.505151	0.00195374	0.00428102	0.649021	-0.00379173	0.00646997	0.559042
cg17929770	0.000486237	0.0169781	0.977204	0.00391571	0.00921948	0.671869	-0.00403648	0.0139336	0.772595
cg17929832	0.0112105	0.00665947	0.0951346	0.000942146	0.00361623	0.79494	-0.0106369	0.00546527	0.0541729
cg17929859	0.00926524	0.00770672	0.231857	-0.0138175	0.00418491	0.00129633	-0.00778946	0.00632472	0.220729
cg17929876	-0.00446602	0.0243204	0.85464	-0.0155733	0.0132065	0.240857	0.012803	0.0199592	0.522558
cg17929917	0.0224558	0.00965696	0.0218873	-0.0133177	0.00524393	0.0124935	-0.0145959	0.00792524	0.0682137
cg17929920	0.000381108	0.00693098	0.956249	-0.00518121	0.00376367	0.171419	-0.0029279	0.00568809	0.607766
cg17929951	-0.017464	0.0191985	0.364992	0.0012419	0.0104252	0.905394	0.00429958	0.0157557	0.78545
cg17929959	0.00518992	0.0140013	0.711592	0.00625056	0.00760298	0.412787	-0.0119141	0.0114905	0.302075
cg17930023	-0.00425115	0.00672227	0.528439	-0.00560249	0.00365033	0.127707	0.00539113	0.00551681	0.330605
cg17930034	-0.00966926	0.00833545	0.248554	0.00278808	0.00452632	0.539187	0.0118275	0.0068407	0.0866156
cg17930068	-0.00725848	0.00913923	0.428782	0.00236059	0.00496279	0.635262	0.0052381	0.00750035	0.486413
cg17930096	-0.00106582	0.0060936	0.861473	7.2378e-06	0.00330895	0.998259	-0.00113638	0.00500087	0.820662
cg17930099	-0.00238624	0.0130613	0.855374	0.0134397	0.00709258	0.0607324	-0.00177683	0.0107191	0.868648
cg17930169	0.0124473	0.0125531	0.323583	-0.0136141	0.0068166	0.0482721	-0.00299075	0.010302	0.772128
cg17930183	0.00529832	0.00443691	0.234989	-0.00255036	0.00240933	0.292132	-0.00244253	0.00364127	0.50376
cg17930194	-0.00149603	0.0029822	0.616913	0.000297277	0.0016194	0.854687	0.000256981	0.00244742	0.916567
cg17930201	-0.00769702	0.0150783	0.610744	-0.0121558	0.00818781	0.140503	-0.00127777	0.0123744	0.917945
cg17930232	0.0020936	0.00705637	0.767258	-0.00112468	0.00383175	0.769682	0.000297007	0.00579099	0.959189
cg17930272	-0.0145935	0.0150338	0.333821	0.00879516	0.00816366	0.283679	0.0125858	0.0123379	0.309923
cg17930361	-0.000803052	0.00327197	0.806578	-0.000754859	0.00177675	0.671773	0.000801574	0.00268523	0.765875
cg17930365	0.000555623	0.00853526	0.948215	0.00472152	0.00463482	0.310578	-0.00670905	0.00700468	0.340266
cg17930381	0.0374116	0.0155557	0.0178416	-0.0278719	0.0084471	0.00130542	-0.0266959	0.0127662	0.0388191
cg17930437	0.028325	0.015199	0.0650426	0.00093329	0.00825335	0.910173	-0.0305668	0.0124734	0.0158394
cg17930440	-0.0212337	0.0156269	0.176991	0.00191228	0.00848572	0.822123	0.0156616	0.0128246	0.224617
cg17930459	0.00598652	0.00410126	0.147229	-0.00277282	0.00222707	0.215758	-0.00309708	0.00336581	0.359502
cg17930505	0.012076	0.0247176	0.626126	-0.00537611	0.0134222	0.689535	0.00128192	0.0202851	0.949726
cg17930550	0.00685409	0.0178521	0.701766	-0.00069145	0.00969408	0.943267	-0.016129	0.0146508	0.273347
cg17930583	-0.00267896	0.0137485	0.845866	0.0097222	0.00746572	0.195553	0.00182267	0.0112831	0.871964
cg17930710	-0.0173228	0.00694919	0.0141648	0.00427427	0.00377356	0.259808	0.00637135	0.00570304	0.26635
cg17930737	-0.0038668	0.00249077	0.123427	0.000693494	0.00135254	0.609166	0.00213476	0.00204412	0.298618
cg17930775	0.00752665	0.00455508	0.101312	0.000306677	0.00247351	0.901554	-0.0090272	0.00373825	0.0173919
cg17930852	0.000920749	0.00324645	0.777237	-0.00244753	0.00176289	0.167832	0.000545777	0.00266429	0.838069
cg17930857	0.039843	0.0209933	0.0603323	-0.0211595	0.0113998	0.0661114	-0.0356523	0.0172287	0.0408561
cg17930873	0.00613259	0.0150768	0.684977	0.000942712	0.008187	0.908538	-0.00683483	0.0123732	0.5818
cg17930897	-0.00727223	0.00833354	0.384757	0.00430765	0.00452529	0.343231	0.00824108	0.00683914	0.230794
cg17931024	-0.00895198	0.00891368	0.317439	0.00471874	0.00484031	0.331757	0.006523	0.00731525	0.374501
cg17931038	0.00432741	0.0146787	0.768697	-0.0181126	0.00797087	0.0250089	0.014285	0.0120465	0.238249
cg17931041	0.00196482	0.00299893	0.513724	-0.00039054	0.00162848	0.810917	-0.00146427	0.00246115	0.553096
cg17931060	-0.00838045	0.0079799	0.295931	-0.00783118	0.00433326	0.0734599	0.0065821	0.00654892	0.317071
cg17931078	-0.0118112	0.0092809	0.205832	0.00794685	0.00503972	0.117703	0.00502258	0.00761661	0.511001
cg17931116	-0.0117053	0.0103686	0.261389	-0.00163429	0.00563036	0.77216	0.00796848	0.00850925	0.351094
cg17931180	-0.00327729	0.0186148	0.860572	-0.00539722	0.0101082	0.594458	0.00949795	0.0152767	0.535408
cg17931227	0.0354328	0.0366598	0.335898	-0.015958	0.019907	0.424497	-0.0268952	0.0300858	0.373301
cg17931252	0.0390358	0.0178355	0.0307362	-0.0054008	0.00968507	0.578222	-0.0272361	0.0146372	0.0654504
cg17931320	-0.0133689	0.0127563	0.296925	0.0017555	0.00692693	0.800408	0.00932713	0.0104688	0.374902
cg17931352	-0.0108212	0.00896174	0.229833	0.00403055	0.00486641	0.409329	0.00614658	0.00735469	0.405115
cg17931356	-0.0187565	0.0131199	0.155659	0.00181221	0.00712438	0.799687	0.0070446	0.0107672	0.514307
cg17931394	-0.00886467	0.00942496	0.348995	0.00666949	0.00511795	0.195243	0.00742193	0.00773484	0.339388
cg17931409	-0.00785756	0.00896694	0.382786	0.000140298	0.00486923	0.977066	0.00804434	0.00735895	0.276722
cg17931415	-0.00141103	0.0137168	0.918254	0.00735379	0.00744849	0.325669	-0.00307582	0.011257	0.785184
cg17931462	0.0617646	0.0388643	0.114876	-0.0086749	0.0211041	0.681833	-0.028271	0.031895	0.377348
cg17931529	0.00284815	0.0037438	0.448425	0.000178294	0.00203296	0.930273	-0.00405463	0.00307245	0.189684
cg17931641	-0.0024012	0.00286051	0.403049	0.00225139	0.00155332	0.150069	-0.00035912	0.00234756	0.878697
cg17931655	-0.0113306	0.0098539	0.252697	0.00491612	0.00535087	0.360236	0.0148796	0.00808686	0.0684688
cg17931660	-0.00858018	0.0121962	0.483222	-0.00578812	0.00662277	0.384038	0.00294387	0.0100091	0.769221
cg17931807	0.00474008	0.00404852	0.244201	0.000823452	0.00219843	0.708706	-0.00385387	0.00332252	0.248591
cg17931883	0.0110821	0.00800745	0.169168	-0.00572316	0.00434821	0.19084	-0.00956886	0.00657152	0.14821
cg17931890	0.00515701	0.00684063	0.452532	0.00295689	0.00371461	0.427737	-0.010964	0.00561394	0.0533615
cg17931903	0.0138151	0.00921698	0.136772	-0.0105452	0.00500501	0.0373978	-0.0058535	0.00756416	0.440682
cg17931917	-0.0134639	0.00926597	0.149058	0.000986293	0.00503162	0.844957	0.0110199	0.00760437	0.150139
cg17931946	-0.00173699	0.00231323	0.45432	-0.000554655	0.00125613	0.659677	-6.63825e-05	0.00189842	0.972169
cg17931972	-0.000990414	0.0100135	0.921391	0.00149063	0.00543752	0.784493	-0.00252485	0.00821781	0.759241
cg17931975	-0.000856777	0.00331984	0.796829	0.000912178	0.00180274	0.613872	-0.000302481	0.00272451	0.911801
cg17931986	0.00777723	0.0169137	0.646554	-0.00738888	0.0091845	0.422847	0.00240678	0.0138807	0.862663
cg17932010	-0.0154973	0.0112179	0.169931	-0.00110433	0.00609154	0.856474	0.00643136	0.00920625	0.486285
cg17932025	-0.00128898	0.00484221	0.790587	0.000983162	0.00262942	0.709192	0.00387947	0.00397388	0.331087
cg17932055	-0.00687558	0.00677458	0.312377	0.000561441	0.00367874	0.878979	0.00403425	0.00555974	0.469614
cg17932056	-0.015417	0.0117919	0.193794	0.000182737	0.00640325	0.977285	0.0149487	0.00967734	0.125288
cg17932058	-0.00765383	0.00661332	0.249642	0.00304484	0.00359117	0.398352	0.0050052	0.00542739	0.358437
cg17932096	0.0101296	0.0251104	0.687434	-0.00316958	0.0136355	0.81662	-0.0224354	0.0206075	0.278665
cg17932109	-0.0028669	0.0141287	0.839578	-0.0013289	0.00767219	0.862805	0.00739636	0.0115951	0.524874
cg17932115	8.21641e-05	0.00790812	0.991729	-0.00397357	0.00429427	0.356826	0.00499073	0.00649	0.443549
cg17932163	-0.00245787	0.0156908	0.875812	0.000626311	0.00852041	0.941536	0.00195468	0.012877	0.879626
cg17932235	-0.00757719	0.0100133	0.45084	0.00976163	0.00543743	0.0753572	0.00768166	0.00821768	0.351953
cg17932394	-0.00305313	0.00300476	0.311813	0.000792421	0.00163165	0.628176	0.00306989	0.00246593	0.215806
cg17932405	0.0102326	0.0195479	0.601704	-0.00250657	0.0106149	0.813766	-0.00115829	0.0160425	0.942573
cg17932407	-0.000291355	0.00296776	0.921973	0.00075524	0.00161155	0.640254	0.00297723	0.00243557	0.224171
cg17932425	-2.28773e-05	0.0029964	0.993922	-0.000736776	0.00162711	0.651575	-0.000272391	0.00245907	0.912001
cg17932484	0.000630327	0.00178667	0.724918	0.00147133	0.000970199	0.132255	-0.000372654	0.00146628	0.799854
cg17932572	-0.00516573	0.00804847	0.52232	5.43788e-05	0.00437049	0.990095	0.00840946	0.00660519	0.205646
cg17932598	0.00264417	0.0134593	0.844615	-0.0102629	0.00730866	0.163075	-0.00709359	0.0110457	0.522077
cg17932607	0.00280753	0.00764398	0.714111	-0.000147193	0.00415084	0.971776	-0.00299596	0.00627323	0.633898
cg17932619	0.00399296	0.0133496	0.765423	-0.00344685	0.00724911	0.635383	0.004068	0.0109557	0.711118
cg17932622	0.0420159	0.0348314	0.230303	-0.0210293	0.0189142	0.268637	-0.036127	0.0285853	0.208962
cg17932631	0.00958742	0.01019	0.348834	-0.00586791	0.00553337	0.291258	-0.0114425	0.00836267	0.17401
cg17932657	-0.00203852	0.00222944	0.362526	0.000185728	0.00121063	0.878353	0.00138055	0.00182965	0.452135
cg17932662	-0.015551	0.00734931	0.0366031	0.00562121	0.00399083	0.161794	0.00994181	0.00603141	0.102137
cg17932726	-0.0105328	0.00648634	0.107272	-0.00119647	0.00352222	0.734737	0.0106335	0.00532318	0.0482305
cg17932736	-0.00176748	0.00630189	0.779645	0.00322977	0.00342206	0.347336	-0.00353378	0.00517181	0.495868
cg17932753	0.00884795	0.0175813	0.615788	-0.00408338	0.00954699	0.669695	0.00765691	0.0144285	0.596711
cg17932802	0.00353642	0.0192706	0.854733	0.0111244	0.0104644	0.290076	-0.0127225	0.015815	0.422868
cg17932810	-0.0199316	0.0109762	0.072111	0.00942703	0.0059603	0.116604	0.0203045	0.00900791	0.0261728
cg17932830	0.0104757	0.00875264	0.233934	0.00156045	0.00475287	0.743296	-0.00986029	0.00718309	0.172635
cg17932836	-0.00196432	0.0023336	0.401752	0.000953513	0.0012672	0.453382	0.00162261	0.00191513	0.398691
cg17932849	0.00223634	0.00801641	0.780792	-0.000213409	0.00435308	0.960988	-0.000475329	0.00657888	0.942534
cg17932911	0.0182797	0.0217004	0.40141	-0.00615542	0.0117838	0.602468	-0.0161748	0.017809	0.36574
cg17932934	-0.00978569	0.016422	0.552473	-0.00772392	0.00891748	0.38829	0.00824069	0.0134771	0.542159
cg17932941	-0.00712942	0.00605211	0.241336	-0.00195587	0.00328642	0.552974	0.00469797	0.00496682	0.346288
cg17932974	0.00471356	0.0103841	0.650781	-0.00447913	0.00563881	0.428708	0.000240938	0.00852203	0.977496
cg17933009	-0.0339173	0.0222236	0.129835	-0.0014122	0.0120679	0.907056	0.0316363	0.0182384	0.0856137
cg17933148	-0.0154897	0.00779175	0.0493001	0.00433044	0.00423108	0.308325	0.00337642	0.00639451	0.59855
cg17933206	0.022691	0.0158385	0.154796	-0.00651071	0.00860066	0.450667	-0.00763979	0.0129983	0.557904
cg17933224	-0.0175433	0.0131277	0.184191	0.00238522	0.00712864	0.738566	0.010399	0.0107736	0.33655
cg17933225	-0.00333509	0.00771109	0.666221	-0.000270974	0.00418728	0.948519	0.00136444	0.00632831	0.829692
cg17933226	0.0229528	0.0159935	0.154086	-0.0113857	0.00868478	0.192591	-0.0244674	0.0131255	0.0649709
cg17933231	0.0111409	0.0148151	0.45366	0.00147424	0.00804489	0.854938	-0.0122961	0.0121584	0.314081
cg17933282	0.00367869	0.00994384	0.712134	-0.00481497	0.00539971	0.374496	-0.0016258	0.00816067	0.842456
cg17933295	-0.00422881	0.00703285	0.548882	-0.0015509	0.00381899	0.685456	0.00169981	0.0057717	0.768925
cg17933300	0.0147621	0.0205227	0.473478	-0.00532192	0.0111443	0.63392	-0.0114848	0.0168425	0.49674
cg17933348	0.0128526	0.00990703	0.197233	-0.00263885	0.00537973	0.624745	-0.0134013	0.00813047	0.102149
cg17933384	-0.00106326	0.00876775	0.903699	0.00354137	0.00476107	0.458573	-7.48076e-05	0.00719549	0.991724
cg17933385	-0.00397085	0.0114867	0.730236	0.00665114	0.00623753	0.288619	0.00384496	0.00942688	0.684161
cg17933386	-0.00259906	0.00355255	0.465966	-0.000329322	0.00192911	0.864764	0.00169137	0.00291549	0.563012
cg17933407	-0.000435154	0.0070762	0.951076	0.00472279	0.00384252	0.221662	-0.00462336	0.00580727	0.427669
cg17933427	0.00125185	0.00292915	0.669941	-0.000774153	0.00159059	0.627433	-0.00177893	0.00240388	0.460861
cg17933493	0.00227766	0.0094479	0.809945	0.00159426	0.00513041	0.756581	7.62074e-05	0.00775367	0.992176
cg17933512	-0.00272662	0.00495366	0.583144	0.00154276	0.00268994	0.567457	0.000780403	0.00406535	0.848124
cg17933531	-0.00802164	0.0169357	0.636685	0.00548732	0.00919642	0.551947	0.0102335	0.0138987	0.463121
cg17933583	-0.00149367	0.013035	0.908979	-0.000370353	0.00707825	0.958367	0.00274012	0.0106975	0.798317
cg17933702	-0.0126328	0.0120298	0.295962	-0.002867	0.00653244	0.661605	0.00482078	0.00987259	0.62631
cg17933706	-0.00625382	0.00829739	0.452634	0.00290393	0.00450566	0.520588	0.00847876	0.00680948	0.215726
cg17933719	-0.0171425	0.015162	0.260674	-0.00156032	0.00823331	0.85004	0.0198666	0.0124431	0.113225
cg17933722	-0.00736426	0.00598396	0.221073	0.000779661	0.00324942	0.810824	0.00574256	0.0049109	0.24479
cg17933764	0.011099	0.00860734	0.199935	-0.00649368	0.00467397	0.167538	-0.0112252	0.00706384	0.114906
cg17933765	-0.0018099	0.00240957	0.45418	0.00150026	0.00130845	0.254037	0.00109845	0.00197748	0.579696
cg17933787	0.00234707	0.0076716	0.760226	0.00102653	0.00416584	0.805819	-0.00325632	0.0062959	0.606045
cg17933812	0.00860781	0.0217225	0.692679	0.00315579	0.0117958	0.789558	-0.0229074	0.0178271	0.201502
cg17933838	-0.002429	0.00268708	0.367994	0.000138781	0.00145914	0.924399	0.00153977	0.00220522	0.486501
cg17933893	0.0241197	0.0173283	0.166753	-0.0141542	0.00940962	0.135389	-0.0180863	0.0142209	0.206122
cg17933911	0.000272474	0.00257931	0.916062	-0.00149293	0.00140062	0.288801	0.00151752	0.00211678	0.474955
cg17933917	-0.0177502	0.00783127	0.0253719	0.0089879	0.00425254	0.0368157	0.011558	0.00642694	0.0748622
cg17934130	-0.00150809	0.00690051	0.827407	0.000902571	0.00374712	0.810104	0.00102379	0.00566308	0.85687
cg17934165	-0.000436926	0.00329407	0.89472	0.000468121	0.00178875	0.79404	0.00133807	0.00270337	0.621611
cg17934277	0.00704101	0.0178335	0.69374	-0.00254167	0.00968394	0.793456	-0.00894669	0.0146355	0.542262
cg17934294	-0.00640578	0.0101298	0.528459	8.73283e-05	0.00550072	0.987362	0.00553482	0.00831333	0.506948
cg17934365	0.0119417	0.00752146	0.115228	0.000748518	0.00408431	0.854926	-0.00867289	0.00617268	0.162826
cg17934390	-0.00288448	0.00260072	0.269803	0.00188638	0.00141225	0.184394	0.00232673	0.00213435	0.278037
cg17934470	0.00111249	0.0110249	0.919808	-0.00813445	0.00598673	0.177006	0.00871658	0.00904784	0.337466
cg17934484	0.00751042	0.0138797	0.589526	-0.0094808	0.00753695	0.211088	0.00455308	0.0113907	0.690139
cg17934490	-0.0226454	0.0202451	0.265763	-0.00129921	0.0109935	0.906141	0.0225406	0.0166146	0.177664
cg17934651	-0.0150773	0.020446	0.462437	0.0101685	0.0111026	0.361738	0.0165624	0.0167795	0.325779
cg17934743	0.000435054	0.00255753	0.865239	0.000331952	0.00138879	0.811533	-0.00117887	0.00209891	0.57549
cg17934775	0.0293314	0.0187841	0.121278	-0.0131597	0.0102002	0.199705	-0.0189241	0.0154157	0.222222
cg17934790	-0.00929962	0.00871127	0.288066	-0.000980042	0.0047304	0.836253	0.00692348	0.00714914	0.334951
cg17934798	0.0126757	0.0126258	0.317606	-0.00913398	0.00685608	0.185533	-0.0108383	0.0103617	0.297855
cg17934823	0.0127675	0.00685537	0.0652149	-0.00304893	0.00372261	0.41454	-0.00956019	0.00562604	0.0920941
cg17934824	-0.00352209	0.00284514	0.218377	-0.000307146	0.00154497	0.842783	0.00212957	0.00233494	0.36374
cg17934843	0.00490613	0.0199211	0.805926	-0.00407562	0.0108176	0.707079	-0.0106551	0.0163488	0.515932
cg17934871	0.0028006	0.00284514	0.327106	-0.00249494	0.00154497	0.109203	-0.00138437	0.00233494	0.554471
cg17934874	0.0167693	0.00953919	0.0815401	-0.00208778	0.00517998	0.687696	-0.0137004	0.00782859	0.0828988
cg17934881	0.00544112	0.00554102	0.328269	0.00387899	0.00300889	0.200041	-0.00793143	0.00454739	0.083922
cg17934894	-0.00355317	0.00351131	0.313796	-0.00277479	0.00190671	0.148442	0.00487205	0.00288165	0.0937229
cg17934940	-0.00178115	0.00390828	0.649478	0.00207473	0.00212228	0.330419	0.00110124	0.00320744	0.731999
cg17934948	-0.00116665	0.0023922	0.62674	-0.000324324	0.00129902	0.803309	0.00149668	0.00196322	0.447477
cg17934955	0.00836847	0.0126204	0.508659	0.00542635	0.00685313	0.430178	-0.00928189	0.0103573	0.372118
cg17935021	0.0190921	0.033181	0.566202	-0.0267871	0.018018	0.139958	-0.0101644	0.0272309	0.709668
cg17935035	-0.00200824	0.00628686	0.750003	0.0017476	0.0034139	0.609741	9.7881e-05	0.00515948	0.984899
cg17935085	0.0145824	0.014141	0.304699	-0.00163057	0.00767884	0.83223	-0.0132658	0.0116052	0.25548
cg17935105	-0.00477009	0.0165586	0.773833	-0.00179935	0.00899167	0.841762	0.00447798	0.0135893	0.742387
cg17935149	0.0146024	0.0145217	0.316837	0.0105122	0.0078856	0.185256	-0.0154898	0.0119176	0.196408
cg17935173	-0.0338132	0.014593	0.0223507	-0.00289107	0.00792433	0.715935	0.0202001	0.0119762	0.0944968
cg17935175	0.00233266	0.0114857	0.839438	0.00279692	0.00623699	0.654717	-0.00301483	0.00942606	0.749696
cg17935210	0.000564725	0.00209976	0.788474	0.00038722	0.00114021	0.734803	-0.00203699	0.00172322	0.239722
cg17935214	0.00264226	0.00966101	0.784984	-0.00146054	0.00524613	0.781225	-0.00355343	0.00792856	0.654904
cg17935217	0.0020086	0.00625811	0.748851	-0.00478454	0.00339829	0.161972	-0.00171772	0.00513589	0.738674
cg17935233	0.000356056	0.00634447	0.955348	0.00256867	0.00344518	0.45751	-0.00509524	0.00520676	0.329934
cg17935281	-0.00133704	0.00791795	0.866215	0.00322219	0.00429961	0.455207	0.00416563	0.00649807	0.522819
cg17935297	0.0196739	0.00848955	0.0223313	-0.00421602	0.00461	0.362434	-0.0117369	0.00696717	0.0949005
cg17935304	-0.00286479	0.00287703	0.321558	0.000935029	0.00156229	0.550736	0.00268209	0.00236111	0.258448
cg17935347	0.00276204	0.00892846	0.757639	0.00205359	0.00484834	0.672709	6.27994e-05	0.00732738	0.993177
cg17935364	-0.0138035	0.0141512	0.331487	0.00753408	0.00768442	0.329022	0.0111423	0.0116136	0.339451
cg17935390	-0.0494483	0.0420463	0.242116	-0.00848564	0.022832	0.710864	0.0100329	0.0345064	0.771786
cg17935411	0.0120022	0.0223572	0.592463	-0.00511584	0.0121404	0.674293	-0.0251973	0.018348	0.172452
cg17935422	0.0415061	0.0162675	0.0121001	-0.0217915	0.00883358	0.0151714	-0.0187163	0.0133503	0.16375
cg17935536	-0.0261552	0.0123213	0.0360171	0.0241293	0.00669074	0.000468385	0.0213736	0.0101118	0.0367991
cg17935616	0.0110598	0.0069765	0.115769	-0.00300459	0.00378838	0.429424	-0.0120832	0.00572545	0.0370877
cg17935632	-0.00893368	0.0105407	0.398532	0.00766467	0.0057238	0.183303	-0.00331021	0.00865048	0.702709
cg17935677	-0.00291538	0.00415616	0.484497	0.00398557	0.00225688	0.0801764	-0.00178359	0.00341086	0.602085
cg17935703	-0.0126536	0.0312473	0.686302	0.00337541	0.0169679	0.842686	-0.0083698	0.0256439	0.744753
cg17935730	0.00544718	0.00763952	0.47734	-0.00622109	0.00414842	0.136576	-0.00143904	0.00626958	0.818885
cg17935811	-0.00341825	0.0125258	0.785444	0.010012	0.00680176	0.143885	0.00230748	0.0102796	0.822807
cg17935813	0.000101679	0.00292648	0.972347	-0.000205823	0.00158914	0.897184	0.00140455	0.00240169	0.559869
cg17935875	-0.000405727	0.00260581	0.876554	-0.000970759	0.00141501	0.494129	0.00101892	0.00213853	0.634693
cg17936013	0.00995057	0.0145732	0.49617	0.0120956	0.00791357	0.129269	-0.005539	0.0119599	0.644186
cg17936051	0.0013271	0.0143151	0.926305	-0.000821664	0.00777339	0.916011	-0.00247815	0.0117481	0.833324
cg17936062	0.00440943	0.00727335	0.545601	-0.000472374	0.00394958	0.905017	-0.00326356	0.00596907	0.585662
cg17936098	0.0124188	0.00750908	0.101011	-0.00280891	0.00407759	0.492359	-0.00864703	0.00616253	0.163385
cg17936145	0.0197078	0.0176428	0.266409	-0.0111242	0.00958041	0.2481	-0.00769834	0.014479	0.596014
cg17936155	0.00828648	0.00655509	0.208856	-0.00580969	0.00355955	0.105509	-0.00758254	0.00537961	0.161509
cg17936229	0.0144183	0.035214	0.683008	0.00891782	0.0191219	0.641876	-0.0155743	0.0288993	0.591034
cg17936236	-0.0479362	0.0157727	0.00296428	0.0223267	0.00856491	0.0104072	0.0373923	0.0129443	0.0046596
cg17936344	-0.00327517	0.018096	0.856709	-0.00388323	0.00982649	0.693476	0.010661	0.0148509	0.474361
cg17936359	-0.0144379	0.0112115	0.200527	0.0152346	0.00608809	0.0138079	0.00132347	0.00920103	0.885891
cg17936433	-0.014718	0.0227647	0.519285	0.013399	0.0123617	0.280774	0.0169248	0.0186825	0.366958
cg17936444	0.00221115	0.0108551	0.838966	0.00200623	0.00589453	0.734239	-0.00445232	0.00890849	0.618226
cg17936460	0.000187801	0.00530251	0.971811	-0.00162139	0.00287937	0.57451	0.00182548	0.00435164	0.675674
cg17936469	0.00796281	0.00822156	0.334905	-0.00492543	0.00446448	0.272327	-0.00713866	0.00674724	0.292368
cg17936488	0.00872212	0.0267983	0.745442	-0.0108974	0.0145521	0.455541	0.00874232	0.0219928	0.691762
cg17936508	-0.0032489	0.0236425	0.890952	-0.00420646	0.0128384	0.743802	-0.0118247	0.0194029	0.543496
cg17936528	-0.00631574	0.0125399	0.615513	0.00786914	0.00680942	0.250339	-0.00252602	0.0102912	0.806562
cg17936564	-0.0165987	0.00799292	0.0401614	0.00203233	0.00434033	0.640536	0.0107126	0.0065596	0.105305
cg17936567	-0.000573035	0.0102827	0.95566	-0.00349138	0.00558373	0.533084	-0.00361806	0.00843878	0.668949
cg17936572	0.00351772	0.0074955	0.639776	-0.0042458	0.00407021	0.29917	-0.00216356	0.00615138	0.725721
cg17936700	0.00270183	0.00806139	0.738145	-0.00636954	0.0043775	0.1485	-0.00386618	0.00661579	0.560157
cg17936721	-0.000623107	0.00397779	0.87581	0.000471441	0.00216002	0.827633	-0.00214732	0.00326448	0.512051
cg17936725	0.000922629	0.00710302	0.896889	-0.000982283	0.00385709	0.799454	0.00266936	0.00582928	0.647912
cg17936744	0.00516175	0.0127954	0.687433	-9.06407e-05	0.00694818	0.989615	2.37419e-05	0.0105009	0.9982
cg17936783	0.00114935	0.00774815	0.882347	-0.00113478	0.00420741	0.787889	-0.00677451	0.00635872	0.289033
cg17936807	-0.0262603	0.0247325	0.290664	0.00485988	0.0134303	0.71815	0.00943532	0.0202974	0.642954
cg17936846	0.00620555	0.00678011	0.362059	-0.000792022	0.00368174	0.830071	-0.00305743	0.00556428	0.583793
cg17936862	-0.00524285	0.00831908	0.529858	0.000308424	0.00451744	0.945691	0.00707631	0.00682728	0.302253
cg17936867	-0.00608259	0.0239393	0.799905	-0.00585996	0.0129996	0.653035	0.0139439	0.0196464	0.479367
cg17936901	0.00541299	0.0148101	0.715445	0.00512197	0.00804219	0.525522	-0.00269271	0.0121543	0.82508
cg17936925	-0.00486968	0.0172503	0.778247	0.00594638	0.00936726	0.526874	0.0117556	0.0141569	0.408122
cg17936938	0.00699027	0.0171076	0.683624	-0.0105303	0.00928981	0.259455	-0.0130312	0.0140398	0.355359
cg17936963	-0.00136845	0.0182252	0.940283	0.00501389	0.00989667	0.613432	-0.00535777	0.014957	0.720871
cg17937018	-0.0073192	0.0116638	0.531622	-0.00119238	0.00633368	0.85102	0.00473157	0.0095722	0.622078
cg17937070	0.0029213	0.00739094	0.69342	1.00196e-05	0.00401343	0.998013	-0.00108837	0.00606557	0.857927
cg17937101	-2.67564e-05	0.0194179	0.998903	-0.00851765	0.0105444	0.420953	-0.00475102	0.0159359	0.766163
cg17937102	0.000713702	0.00214715	0.740224	-0.00142021	0.00116595	0.225804	-0.000353645	0.00176212	0.841309
cg17937182	-0.00543696	0.00516704	0.294996	-0.00111687	0.00280581	0.691362	0.000122581	0.00424047	0.976991
cg17937185	-0.00247119	0.00611105	0.686719	-0.00331571	0.00331843	0.3199	0.00377894	0.00501519	0.452761
cg17937215	-0.00601191	0.0106779	0.574564	0.00625951	0.00579831	0.282708	0.00375417	0.00876308	0.669192
cg17937222	0.000364267	0.00445539	0.934987	-0.00503342	0.00241937	0.0398054	-0.0013752	0.00365643	0.707564
cg17937298	-0.00690342	0.0170538	0.686408	0.00428609	0.00926054	0.644398	0.00601079	0.0139956	0.668417
cg17937340	0.0149074	0.013905	0.286025	-0.00133953	0.0075507	0.859517	-0.0260338	0.0114115	0.0244522
cg17937365	0.0194991	0.0232868	0.404214	-0.00789373	0.0126452	0.533759	0.0039841	0.019111	0.835246
cg17937394	-0.00619946	0.00701475	0.378745	0.00401563	0.00380915	0.294099	-0.00183198	0.00575684	0.750917
cg17937420	0.0102351	0.00746702	0.173257	-0.00343802	0.00405475	0.398335	-0.0042351	0.00612801	0.490955
cg17937438	0.00541677	0.00672666	0.422401	0.00278439	0.00365271	0.447525	-0.00293703	0.00552041	0.595777
cg17937464	0.00763637	0.0152902	0.618474	-0.000687396	0.00830288	0.934169	0.00168694	0.0125483	0.893304
cg17937497	0.00321186	0.00373401	0.391569	-0.000571802	0.00202764	0.778471	-0.000681786	0.00306441	0.824349
cg17937564	-0.0042828	0.0104556	0.682884	-0.00140913	0.00567764	0.80445	0.00414827	0.0085807	0.629743
cg17937591	0.00951123	0.0141432	0.502679	-0.00803207	0.00768007	0.297931	-0.00629861	0.011607	0.588464
cg17937620	0.000425372	0.00484538	0.930204	-0.000329934	0.00263114	0.900439	-0.00100207	0.00397649	0.801512
cg17937683	-0.00684744	0.00310504	0.0295159	0.00371083	0.0016861	0.0298374	0.00331356	0.00254823	0.196203
cg17937686	0.00156674	0.00789962	0.843153	0.000806778	0.00428966	0.851164	-0.00673314	0.00648303	0.301278
cg17937722	-0.00193518	0.00768161	0.80157	0.00242399	0.00417128	0.562352	0.00170756	0.00630412	0.787003
cg17937726	0.0121238	0.0102862	0.241081	0.0077064	0.0055856	0.17048	-0.0177638	0.00844161	0.037629
cg17937812	-0.0101085	0.0116077	0.385738	0.0159256	0.00630325	0.0129409	0.0135318	0.0095262	0.158295
cg17937840	-0.0100376	0.0139907	0.474617	8.93995e-05	0.00759722	0.990633	-0.000844939	0.0114818	0.941471
cg17937897	-0.0165862	0.00810882	0.0431959	0.000241907	0.00440326	0.956287	0.0091189	0.00665472	0.173386
cg17938146	0.0116368	0.00838737	0.168117	0.0034554	0.00455452	0.449669	-0.00584876	0.00688332	0.397337
cg17938178	-0.00267889	0.00917134	0.770766	0.00241121	0.00498023	0.629237	-0.0060793	0.0075267	0.421008
cg17938212	-0.00726874	0.0101434	0.47514	0.00547142	0.00550807	0.322721	-0.000403884	0.00832444	0.961391
cg17938229	0.0574673	0.0238641	0.0176981	-0.016795	0.0129587	0.197673	-0.0527334	0.0195847	0.00819921
cg17938245	-0.00841901	0.00742249	0.259153	2.76807e-05	0.00403057	0.994533	0.00510854	0.00609146	0.40349
cg17938265	-0.00476411	0.00273717	0.0845635	0.00184154	0.00148634	0.217992	0.00292946	0.00224633	0.194919
cg17938303	-0.00891371	0.00947832	0.349057	0.0076827	0.00514692	0.138384	0.00322417	0.00777863	0.679322
cg17938371	-0.00338674	0.00173292	0.0531978	0.00122856	0.000941014	0.194424	0.00210606	0.00142217	0.141498
cg17938383	0.0148794	0.0126647	0.242582	-0.00144754	0.0068772	0.833679	-0.0179731	0.0103936	0.0865703
cg17938411	-0.0299656	0.0223612	0.182984	0.00272809	0.0121426	0.822652	0.0114976	0.0183513	0.532268
cg17938433	-0.00231831	0.011217	0.836643	-0.00530601	0.00609105	0.385588	0.00377991	0.00920551	0.682154
cg17938476	0.00407771	0.0190083	0.830537	0.00728086	0.0103219	0.482065	0.000425765	0.0155997	0.978275
cg17938491	-0.0102983	0.00487328	0.0368436	0.00683992	0.00264629	0.0110548	0.00837106	0.00399938	0.0386405
cg17938553	-0.0241474	0.0111015	0.0317603	0.0126499	0.00602836	0.0381587	0.0165126	0.00911076	0.0726477
cg17938601	-0.00257626	0.00973478	0.791779	0.00322436	0.00528619	0.543147	0.00468657	0.0079891	0.558661
cg17938607	0.00577281	0.00726351	0.42846	-0.00219257	0.00394424	0.579413	-0.00270736	0.00596099	0.650595
cg17938612	-0.00524132	0.012469	0.67505	0.000566945	0.00677091	0.933421	0.00851126	0.010233	0.407354
cg17938619	-0.00430423	0.0147971	0.771688	-0.0111273	0.00803512	0.168904	6.76594e-05	0.0121436	0.995565
cg17938623	-0.00330552	0.00540663	0.542207	0.000284001	0.00293591	0.923114	-0.00109228	0.00443709	0.80601
cg17938867	-0.00558419	0.0244757	0.819951	-0.0272563	0.0132908	0.0426668	0.010746	0.0200867	0.593741
cg17938940	-0.00455279	0.00795662	0.568353	0.000381276	0.00432061	0.929842	0.0070075	0.00652981	0.28555
cg17939001	-0.0027407	0.00394763	0.48898	0.00186334	0.00214365	0.386609	-0.00176529	0.00323973	0.586934
cg17939027	0.0177554	0.0205492	0.389446	-0.00985442	0.0111587	0.379098	-0.0120195	0.0168643	0.477527
cg17939040	0.0101659	0.0170001	0.551077	-0.00586105	0.0092314	0.526809	-0.0106653	0.0139516	0.446233
cg17939059	-0.0147278	0.0176143	0.404897	0.00824972	0.00956494	0.390291	0.0148042	0.0144557	0.308028
cg17939116	0.022338	0.0120725	0.0669508	-0.016611	0.00655561	0.0126894	-0.013663	0.0099076	0.17068
cg17939164	-0.0131502	0.00792486	0.0998926	0.00299924	0.00430336	0.487302	0.0118689	0.00650374	0.0707252
cg17939258	-0.0122208	0.0068423	0.0768442	-2.66868e-05	0.00371551	0.994282	0.0103465	0.00561531	0.0680887
cg17939286	-0.0125613	0.00724511	0.0857626	0.00062024	0.00393425	0.87502	0.00527427	0.00594589	0.37699
cg17939295	0.00164108	0.00677033	0.808928	-0.00236522	0.00367643	0.521338	-0.000300392	0.00555625	0.956982
cg17939319	-0.00524853	0.0089736	0.559823	-0.0013369	0.00487285	0.784325	0.00845444	0.00736442	0.253454
cg17939401	-0.0129071	0.0138384	0.353014	-0.00438579	0.00751452	0.560656	0.0102625	0.0113568	0.368158
cg17939432	0.00992242	0.0206797	0.632312	-0.00237461	0.0112295	0.832918	-0.0137887	0.0169714	0.418276
cg17939434	0.00108702	0.00319158	0.734062	0.00218691	0.00173309	0.209671	-0.000634904	0.00261925	0.808922
cg17939444	-0.0143034	0.015397	0.354938	0.00218836	0.0083609	0.794013	0.00904788	0.012636	0.475483
cg17939448	0.0730833	0.0722411	0.313921	-0.0175036	0.0392284	0.656332	0.016812	0.0592866	0.777272
cg17939504	0.0185818	0.0108215	0.0887713	-0.0145898	0.0058763	0.014545	-0.00655434	0.00888095	0.462073
cg17939534	-0.0374072	0.0220163	0.0921325	0.0125432	0.0119553	0.296398	0.0347352	0.0180682	0.0571356
cg17939565	-0.00556753	0.0134339	0.679359	-0.00258149	0.00729489	0.724108	-0.00643926	0.0110249	0.560371
cg17939568	-0.00598698	0.00661487	0.367401	-0.00562185	0.00359201	0.120432	0.00880601	0.00542867	0.107638
cg17939585	0.00932968	0.014167	0.511561	-0.00113775	0.00769299	0.882697	-0.0093537	0.0116265	0.422836
cg17939602	-0.0053733	0.0072674	0.461258	-0.00227712	0.00394635	0.565106	0.00614124	0.00596419	0.305417
cg17939668	-0.00600462	0.00766276	0.434952	-0.00201018	0.00416104	0.629989	0.00453055	0.00628864	0.472786
cg17939786	0.0014411	0.00871247	0.868927	-0.00135233	0.00473105	0.775537	-0.000228124	0.00715012	0.974606
cg17939797	0.0151202	0.0125158	0.229602	-0.00881871	0.00679633	0.19715	-0.0132007	0.0102714	0.201424
cg17939805	-0.000378193	0.00283039	0.893948	-0.00140024	0.00153696	0.364265	0.00220221	0.00232284	0.345172
cg17939831	-0.00830785	0.0106092	0.435263	0.00127531	0.00576102	0.825216	0.00797863	0.00870673	0.361475
cg17939833	0.000143292	0.00773985	0.985263	-0.000963052	0.0042029	0.819186	0.000661888	0.00635191	0.917198
cg17939889	0.0264026	0.0236615	0.266919	-0.0107519	0.0128487	0.404516	-0.0094586	0.0194184	0.627161
cg17939931	0.00569991	0.0130485	0.663095	0.011374	0.00708561	0.111311	-0.0177168	0.0107086	0.100888
cg17939935	-0.00508308	0.008075	0.530338	-0.00250152	0.00438489	0.569511	0.00179649	0.00662696	0.786831
cg17939941	-0.00743405	0.00985543	0.452275	-0.000268554	0.00535171	0.960069	0.000704161	0.00808812	0.930781
cg17939977	0.0179436	0.00937521	0.0582257	-0.00166394	0.00509094	0.744407	-0.0167008	0.00769402	0.0321101
cg17940013	-0.00376486	0.00553573	0.497869	0.00099873	0.00300602	0.740338	0.00364197	0.00454305	0.424479
cg17940064	0.0106783	0.0216638	0.623059	-0.016749	0.0117639	0.157344	-0.00868611	0.0177789	0.626124
cg17940093	-0.013473	0.0101734	0.188138	-0.00281555	0.0055244	0.611313	0.00816506	0.00834911	0.330242
cg17940113	0.00104323	0.00825292	0.89964	0.00464655	0.00448151	0.30209	-0.000258001	0.00677298	0.969683
cg17940162	0.00113141	0.0132046	0.931874	-0.00801063	0.00717036	0.266349	0.00138355	0.0108367	0.898641
cg17940190	0.0125732	0.00869438	0.150985	-0.00765274	0.00472123	0.107898	-0.00689345	0.00713527	0.336108
cg17940198	-0.00365401	0.00335205	0.278058	-0.00276455	0.00182023	0.131684	0.00499993	0.00275095	0.0718577
cg17940200	-0.000530467	0.0110217	0.961701	-0.00148576	0.00598502	0.804407	0.00255991	0.00904526	0.7777
cg17940201	-0.0159923	0.00983461	0.106784	0.0047398	0.0053404	0.376726	0.00605372	0.00807104	0.454823
cg17940226	0.00851238	0.00562568	0.133115	-0.00147696	0.00305486	0.629716	-0.010317	0.00461686	0.0274626
cg17940234	-0.00338053	0.00888392	0.704292	0.00709004	0.00482415	0.144498	0.0041738	0.00729082	0.56817
cg17940251	-0.00107965	0.00338965	0.750699	-0.00149139	0.00184065	0.419546	-0.00177963	0.00278181	0.523672
cg17940256	-0.00160101	0.013968	0.908956	-0.00524084	0.00758494	0.491051	0.00498238	0.0114632	0.664675
cg17940268	-0.00662175	0.00746462	0.376969	0.00692477	0.00405344	0.0903887	0.00273556	0.00612604	0.656081
cg17940367	0.00269036	0.0101891	0.792241	-0.000518508	0.00553291	0.925507	0.00198283	0.00836198	0.813001
cg17940464	0.00598002	0.00672372	0.375734	0.000280154	0.00365112	0.938977	-0.00595848	0.005518	0.282582
cg17940495	-0.0439335	0.0269745	0.106237	0.0211633	0.0146477	0.151353	0.0421035	0.0221374	0.0597971
cg17940575	0.00329812	0.0025151	0.192478	-0.000952716	0.00136575	0.486914	-0.00186246	0.00206408	0.368861
cg17940587	0.0541615	0.0227232	0.0188608	-0.0343697	0.0123392	0.00629692	-0.0308288	0.0186484	0.10115
cg17940598	-0.0112977	0.00663474	0.0914275	0.00275539	0.0036028	0.446034	0.00446919	0.00544497	0.41354
cg17940673	0.00163896	0.00300399	0.586449	-0.000392155	0.00163123	0.810464	-0.00220175	0.00246531	0.373756
cg17940694	-0.00287345	0.00670921	0.669281	0.00441785	0.00364324	0.227874	-0.00254631	0.00550609	0.644669
cg17940740	0.00197475	0.0171374	0.908472	-0.0111059	0.00930595	0.235271	0.00324947	0.0140642	0.817709
cg17940762	0.0025796	0.0143513	0.857683	0.000307026	0.00779308	0.968645	-0.00502775	0.0117778	0.670298
cg17940805	-0.00366113	0.00242774	0.134412	0.00135391	0.00131831	0.306672	0.00158468	0.00199239	0.428115
cg17940821	-0.00107433	0.00396211	0.786783	0.00122521	0.00215151	0.5702	0.000193674	0.00325161	0.952612
cg17940858	-0.0421553	0.0171126	0.0153115	0.011761	0.00929248	0.208312	0.0278656	0.0140439	0.0497265
cg17940889	0.000623326	0.00324878	0.848202	0.00184202	0.00176416	0.29871	0.000757892	0.0026662	0.776746
cg17940902	0.014758	0.0264215	0.577598	0.0164577	0.0143474	0.253837	-0.0110046	0.0216835	0.612813
cg17940908	0.0111163	0.0270872	0.682318	0.00662681	0.0147089	0.653215	-0.0112004	0.0222298	0.615377
cg17940986	0.0118176	0.0128956	0.361461	0.00436411	0.00700258	0.534434	-0.0174034	0.0105831	0.102939
cg17941015	-0.00509272	0.0151178	0.736858	0.00938316	0.00820928	0.255523	-0.00243878	0.0124068	0.844529
cg17941049	-0.0118261	0.0154583	0.445891	-0.00647062	0.0083942	0.442452	0.0213078	0.0126863	0.0958743
cg17941109	-0.0183096	0.0150398	0.226055	0.0160804	0.00816695	0.0514732	0.0121919	0.0123428	0.325435
cg17941143	-0.0196661	0.0112854	0.0841972	0.00728676	0.00612824	0.236982	0.0132458	0.0092617	0.155502
cg17941202	-0.00276652	0.00314444	0.380879	-0.000291901	0.0017075	0.864575	0.00328776	0.00258057	0.205332
cg17941247	0.0152998	0.00941544	0.107031	-0.00860802	0.00511278	0.0950895	-0.00696824	0.00772703	0.369133
cg17941312	0.00351254	0.0133609	0.793121	0.00552246	0.00725522	0.448184	-0.00590153	0.0109649	0.591514
cg17941330	0.00152831	0.0152985	0.920606	-0.00251854	0.0083074	0.762334	0.00315608	0.0125551	0.80199
cg17941374	0.010698	0.0104789	0.309539	-0.00165568	0.00569027	0.771625	-0.0060187	0.00859979	0.485489
cg17941406	-0.0183596	0.0103477	0.0787871	0.000806177	0.00561904	0.88618	0.0119224	0.00849215	0.163156
cg17941454	0.0022686	0.0142833	0.874095	-0.00487621	0.00775611	0.530853	-0.00343088	0.0117219	0.770312
cg17941572	0.00286257	0.00683783	0.676298	-0.000765588	0.00371308	0.837026	-0.0023511	0.00561165	0.676057
cg17941579	-0.00275747	0.00796026	0.7297	0.00451432	0.00432259	0.29861	0.00179789	0.00653279	0.783671
cg17941589	-0.00784055	0.00868502	0.368622	0.00540257	0.00471615	0.254468	0.00261559	0.00712759	0.714348
cg17941677	0.00148562	0.011087	0.89365	-0.00459804	0.00602046	0.44666	0.00172156	0.00909882	0.850279
cg17941726	0.0128244	0.00926493	0.169104	-0.00394731	0.00503105	0.43438	0.00239438	0.00760351	0.753431
cg17941730	0.00290277	0.0225894	0.897987	-0.00473721	0.0122665	0.700101	0.00550587	0.0185386	0.76703
cg17941792	-0.00497869	0.0111687	0.656639	0.00523249	0.00606485	0.390149	0.0121641	0.00916591	0.187222
cg17941807	-0.0132587	0.0108505	0.224342	0.00397063	0.00589206	0.501792	0.00700941	0.00890476	0.432885
cg17941843	0.0135535	0.00957224	0.159626	-0.00569451	0.00519793	0.275675	-0.016206	0.00785571	0.0414712
cg17941846	-0.0114639	0.00536793	0.0349276	0.00238628	0.0029149	0.414757	0.00905387	0.00440533	0.0422275
cg17941933	0.000185932	0.00768747	0.980748	-0.00243054	0.00417446	0.561597	-0.00492838	0.00630893	0.436377
cg17942003	-0.00294561	0.0141238	0.83518	0.00526896	0.00766951	0.493528	0.00352731	0.0115911	0.761465
cg17942018	4.9738e-05	0.00248442	0.984064	0.00196421	0.00134909	0.148256	-0.00131252	0.00203891	0.521086
cg17942030	-0.000619774	0.00770356	0.936023	-0.000331781	0.00418319	0.936928	-6.42675e-05	0.00632213	0.991908
cg17942053	-0.00100649	0.00311712	0.747391	-0.00130108	0.00169266	0.443741	0.00190422	0.00255815	0.458238
cg17942096	0.00182339	0.0111169	0.870017	-0.00246419	0.00603674	0.683921	-0.00128049	0.00912342	0.888639
cg17942097	-0.000980164	0.00715524	0.891293	-0.00330679	0.00388544	0.396579	0.00258108	0.00587213	0.661127
cg17942219	-0.0101531	0.0111841	0.365959	-0.00082618	0.00607321	0.892041	0.00821785	0.00917854	0.372564
cg17942229	-0.00776549	0.00709723	0.276276	0.00168871	0.00385394	0.662118	0.00444493	0.00582453	0.447014
cg17942328	0.00147861	0.0038171	0.699235	-0.00154988	0.00207276	0.456216	-0.00145777	0.0031326	0.642598
cg17942382	-0.00204511	0.00256075	0.426221	0.00137561	0.00139054	0.324706	0.00155765	0.00210154	0.460155
cg17942388	-0.00651212	0.00462004	0.161498	0.00242636	0.00250878	0.335591	0.00438974	0.00379156	0.249467
cg17942407	-0.000167219	0.0130348	0.989788	0.0089786	0.00707818	0.207301	-0.00186742	0.0106974	0.86174
cg17942426	0.000275798	0.00254266	0.913822	-0.000540041	0.00138072	0.696458	-0.000702103	0.0020867	0.737161
cg17942553	-0.0205646	0.0112893	0.0712343	-0.000170927	0.00613035	0.977807	0.0231974	0.00926489	0.0137546
cg17942573	-0.00281134	0.00288219	0.331492	0.000449633	0.00156509	0.774431	0.00102812	0.00236534	0.664659
cg17942603	0.00894593	0.0121586	0.463437	-0.00498253	0.00660238	0.452067	-0.00363259	0.00997829	0.71652
cg17942617	-0.00208818	0.0133322	0.875826	-0.00165384	0.00723968	0.819727	-0.0112682	0.0109415	0.305333
cg17942618	-0.0188141	0.0198394	0.345044	0.00462424	0.0107732	0.668591	0.00494797	0.0162817	0.76178
cg17942639	-0.00445442	0.00223692	0.0489245	0.00157167	0.00121469	0.198417	0.00349079	0.00183579	0.0598498
cg17942666	-0.0175223	0.0285534	0.540702	0.00203454	0.0155051	0.895843	0.0424415	0.0234331	0.0728426
cg17942689	-0.00978213	0.012524	0.436439	-0.0102858	0.00680079	0.133289	0.00510387	0.0102781	0.62048
cg17942695	0.00509663	0.00661967	0.442997	-0.00289696	0.00359462	0.42203	-0.00560962	0.00543261	0.304065
cg17942763	-0.0035006	0.00343346	0.310177	0.00114706	0.00186444	0.539675	0.000939028	0.00281776	0.739578
cg17942785	0.00435643	0.0194971	0.823607	0.0096383	0.0105873	0.364621	-0.00643321	0.0160008	0.688423
cg17942806	-5.05926e-05	0.00993306	0.995945	0.00122209	0.00539386	0.821178	0.00261154	0.00815183	0.749302
cg17942831	0.00247242	0.0135091	0.85512	-0.00255997	0.00733574	0.727778	-0.00415297	0.0110866	0.708684
cg17942851	-0.0264695	0.0170759	0.123989	0.00928581	0.0092726	0.318819	0.0171859	0.0140138	0.222684
cg17942925	0.00043975	0.00374647	0.906775	0.000213075	0.00203441	0.916776	0.001131	0.00307464	0.713694
cg17942929	-0.0119404	0.00566653	0.0373751	-0.000942713	0.00307704	0.759902	0.0107045	0.00465039	0.0232264
cg17942960	0.0296022	0.018106	0.104922	-0.0108361	0.00983196	0.272809	-0.0168582	0.0148592	0.25904
cg17942978	-0.00415353	0.0104723	0.692417	-0.00561102	0.0056867	0.325959	-0.00303218	0.00859441	0.724907
cg17943017	0.00434325	0.00288769	0.135432	-0.000161859	0.00156807	0.917975	-0.00271256	0.00236986	0.254855
cg17943069	-0.00105408	0.0122678	0.931684	0.00566815	0.00666166	0.396695	0.00231957	0.0100679	0.818214
cg17943075	0.00920821	0.0138547	0.507681	-0.00892116	0.00752341	0.238262	-0.0019062	0.0113703	0.867168
cg17943107	0.00523626	0.00802157	0.515265	-0.00601661	0.00435588	0.169998	0.00118157	0.00658312	0.857887
cg17943162	-0.0232164	0.0109785	0.0367124	0.00600108	0.00596154	0.316321	0.0225287	0.00900978	0.0138772
cg17943173	0.00834288	0.00698258	0.23473	-0.00817062	0.00379169	0.0333523	-0.00874641	0.00573044	0.129804
cg17943175	-0.0115863	0.0127457	0.365321	0.0073204	0.0069212	0.29252	0.00197007	0.0104601	0.850956
cg17943255	-0.0154256	0.00713955	0.0328966	-0.000889093	0.00387692	0.819039	0.0144499	0.00585926	0.0152004
cg17943391	-0.0132901	0.00808694	0.103156	0.00162149	0.00439138	0.712656	0.00858026	0.00663676	0.198776
cg17943416	-0.0107568	0.0126388	0.396563	-0.00396041	0.00686311	0.565079	0.0183336	0.0103723	0.0799088
cg17943520	-0.0014427	0.003039	0.635922	-0.00145227	0.00165024	0.380759	0.00167475	0.00249404	0.503308
cg17943624	-0.00425932	0.00721096	0.555951	-0.000706077	0.0039157	0.857234	0.00661445	0.00591787	0.266127
cg17943647	0.00135444	0.0089265	0.879676	-0.0120361	0.00484728	0.0145357	0.00768354	0.00732577	0.296552
cg17943663	0.0158767	0.0115354	0.17151	0.00449444	0.00626396	0.474583	-0.0235581	0.00946683	0.0143276
cg17943672	0.00311417	0.00458871	0.49878	0.000352491	0.00249177	0.887764	-0.00240551	0.00376585	0.524301
cg17943674	-0.00155509	0.0106584	0.884265	-0.00280604	0.00578773	0.628764	-0.00734375	0.00874708	0.402973
cg17943709	0.00724022	0.0108494	0.505954	-0.0145046	0.00589145	0.0153697	-0.000295985	0.00890384	0.973542
cg17943838	-0.0098274	0.00974346	0.315373	-0.00123747	0.00529091	0.815508	0.0099002	0.00799623	0.218312
cg17943876	-0.00668799	0.00675279	0.32415	-0.00275521	0.00366691	0.454033	0.00421904	0.00554186	0.448104
cg17943922	-0.00826076	0.0111773	0.461441	-0.00463511	0.0060695	0.446697	0.0131357	0.00917294	0.154976
cg17943940	0.00570099	0.0165	0.730368	0.00143059	0.00895987	0.873437	-0.00819677	0.0135412	0.546213
cg17943995	0.00269745	0.0250305	0.914377	0.000992887	0.0135921	0.9419	-0.00965838	0.0205419	0.639158
cg17943999	0.000776645	0.00454793	0.864719	0.00328186	0.00246962	0.186633	-0.00101503	0.00373238	0.786167
cg17944003	-0.00846125	0.0126696	0.505637	-0.00112295	0.00687988	0.870643	-0.000322441	0.0103977	0.975317
cg17944110	4.11881e-05	0.00247072	0.98673	0.00155946	0.00134165	0.247612	-0.00237412	0.00202766	0.244182
cg17944161	0.00515064	0.0113415	0.650623	-0.00124473	0.00615868	0.840204	-0.0107544	0.00930772	0.250419
cg17944171	0.00333786	0.00952607	0.726715	-0.00286222	0.00517286	0.58117	0.00243974	0.00781782	0.755575
cg17944189	-0.00144352	0.00411374	0.726333	-0.000175983	0.00223385	0.937351	0.00198307	0.00337605	0.558144
cg17944241	-4.83042e-05	0.00207633	0.981482	-1.05623e-05	0.00112749	0.992543	-7.55396e-05	0.00170399	0.964721
cg17944251	0.00338331	0.00916709	0.712784	0.00644353	0.00497792	0.198231	-0.00548595	0.00752322	0.467427
cg17944263	0.00442506	0.0165951	0.790239	0.00570333	0.0090115	0.528116	0.00458947	0.0136192	0.736771
cg17944282	0.000730495	0.00280594	0.795089	-0.00356371	0.00152368	0.0211481	0.000578881	0.00230277	0.801986
cg17944300	0.0232904	0.0113403	0.042369	-0.00962935	0.00615802	0.120758	-0.0203624	0.00930672	0.0307905
cg17944326	0.0140754	0.0156936	0.371739	-0.000982002	0.00852197	0.908472	-0.00421086	0.0128794	0.74433
cg17944328	-0.000150378	0.00331865	0.96394	3.31212e-05	0.00180209	0.98537	-0.00113505	0.00272353	0.677668
cg17944339	-0.00806013	0.00982641	0.413846	0.00599253	0.00533595	0.263862	0.0075572	0.00806431	0.350751
cg17944344	0.00502317	0.00447956	0.264579	-0.00216705	0.00243249	0.37494	-0.00484823	0.00367627	0.189977
cg17944368	0.012395	0.00832415	0.139337	-0.00359889	0.00452019	0.427641	-0.0172042	0.00683144	0.0132284
cg17944372	0.0119723	0.0118267	0.313609	-0.00569553	0.00642213	0.377089	-0.0066589	0.00970587	0.494113
cg17944412	-0.0190062	0.0176964	0.285166	0.0107975	0.00960953	0.263617	0.0101034	0.014523	0.488096
cg17944542	0.00375724	0.0126324	0.7667	0.00513707	0.00685965	0.455527	0.000773167	0.0103671	0.940685
cg17944560	-0.00555023	0.0151151	0.714177	0.00234525	0.0082078	0.775619	-0.00160018	0.0124046	0.897594
cg17944561	0.0134913	0.00811765	0.0993649	-0.000743735	0.00440805	0.866325	-0.00874803	0.00666197	0.191872
cg17944572	-0.0276873	0.0170953	0.108186	0.0113689	0.00928312	0.223309	0.0184046	0.0140297	0.192309
cg17944603	-0.00390574	0.00221129	0.0801233	0.000933875	0.00120077	0.438399	0.00235792	0.00181475	0.196555
cg17944616	0.0372087	0.014365	0.0108898	-0.0216183	0.00780051	0.00655552	-0.0258213	0.011789	0.0306147
cg17944645	-0.00255044	0.00270573	0.347948	0.000309982	0.00146927	0.833296	0.00151692	0.00222053	0.495958
cg17944703	0.00329936	0.0124475	0.791457	0.000742388	0.00675924	0.912742	0.00535058	0.0102154	0.601487
cg17944737	0.0200578	0.0107788	0.0654358	-0.0105037	0.00585313	0.0754739	-0.0168687	0.00884594	0.0591372
cg17944741	-0.0358225	0.018656	0.0574272	0.00719224	0.0101306	0.479236	0.0434074	0.0153105	0.00545248
cg17944774	-0.00449109	0.00666095	0.501572	0.00397696	0.00361704	0.273947	0.00590587	0.00546649	0.282337
cg17944801	0.00219399	0.00784112	0.780152	-0.000426825	0.00425789	0.920334	-0.000559786	0.00643503	0.930837
cg17944811	-0.00298401	0.0070323	0.672154	-0.0027889	0.00381869	0.466741	0.000578506	0.00577125	0.920337
cg17944885	0.00201641	0.00939651	0.830483	0.00114207	0.0051025	0.823309	-0.00257491	0.0077115	0.739087
cg17944891	-0.0233758	0.0281067	0.407392	0.00318447	0.0152626	0.83511	0.00812453	0.0230665	0.725346
cg17944918	0.00359863	0.00789356	0.649365	-0.000822374	0.00428637	0.848207	-0.00522374	0.00647806	0.421767
cg17944940	0.00408056	0.00521999	0.436059	-0.00188358	0.00283456	0.507757	-0.00553876	0.00428392	0.198749
cg17944981	0.00196151	0.00730186	0.788717	-0.00159546	0.00396507	0.688186	-0.00124932	0.00599247	0.835238
cg17945001	-0.00436857	0.00374771	0.246272	-7.52662e-06	0.00203509	0.997056	0.00186034	0.00307566	0.546519
cg17945004	0.00421152	0.0112499	0.708857	-0.00414533	0.00610894	0.498837	0.00382071	0.00923254	0.679804
cg17945041	0.0312866	0.0242318	0.199363	-0.0144327	0.0131584	0.275105	-0.00309021	0.0198865	0.876796
cg17945048	-0.00467161	0.00732591	0.525005	0.00211055	0.00397812	0.596807	0.000423498	0.0060122	0.943972
cg17945053	-0.011611	0.00778739	0.138825	0.00504927	0.00422872	0.23503	0.00917684	0.00639093	0.153864
cg17945097	0.00996312	0.00812528	0.222746	-0.000213799	0.0044122	0.96144	-0.00982451	0.00666823	0.143517
cg17945102	0.013761	0.018763	0.464868	-0.0134723	0.0101887	0.18882	-0.011353	0.0153984	0.462518
cg17945140	-0.000260285	0.0049304	0.957994	-0.0027954	0.00267731	0.298725	0.00545009	0.00404627	0.180767
cg17945147	0.000289754	0.00251344	0.908432	-2.96948e-05	0.00136485	0.982681	-0.000798584	0.00206272	0.699393
cg17945153	0.0040811	0.0117296	0.728556	0.000610072	0.00636941	0.923868	-0.00446895	0.00962619	0.643387
cg17945195	0.00408436	0.00519648	0.433565	0.00113292	0.0028218	0.68884	-0.00335472	0.00426463	0.433186
cg17945231	0.0263834	0.0188747	0.164981	0.00259152	0.0102494	0.800858	-0.0143659	0.01549	0.355733
cg17945233	-0.00356422	0.0181123	0.844359	0.00815486	0.00983535	0.408822	0.000423964	0.0148643	0.977297
cg17945255	-0.00134103	0.0213996	0.950146	4.45004e-05	0.0116204	0.996951	-0.015956	0.0175621	0.365574
cg17945282	-0.00564812	0.00470274	0.23232	-0.00111704	0.00255368	0.662662	0.00338412	0.00385943	0.382481
cg17945323	-0.00656136	0.0104787	0.532507	0.00181658	0.00569017	0.750143	0.00828323	0.00859964	0.337557
cg17945345	-0.00553085	0.0061559	0.370901	0.000645186	0.00334278	0.847308	0.00649658	0.005052	0.201164
cg17945349	-0.00119657	0.0106312	0.91059	-0.00543732	0.00577296	0.348329	-2.01184e-06	0.00872477	0.999816
cg17945358	0.0167183	0.0193686	0.389925	-0.00398696	0.0105176	0.705363	-0.00113057	0.0158954	0.943427
cg17945422	-0.000403373	0.0189737	0.983077	0.016758	0.0103031	0.106706	0.00538186	0.0155713	0.730283
cg17945429	0.00129924	0.0137596	0.924944	-0.00212156	0.00747173	0.776986	0.00505467	0.0112921	0.655303
cg17945440	-0.0118627	0.0200679	0.555648	0.00497028	0.0108973	0.649216	0.00403088	0.0164693	0.807105
cg17945441	-0.0102169	0.00853503	0.233858	0.0069488	0.0046347	0.136661	0.000226642	0.0070045	0.974246
cg17945447	0.000516844	0.00439415	0.906583	-0.00317871	0.00238612	0.185559	-5.79617e-05	0.00360618	0.987205
cg17945456	-0.00670522	0.00808432	0.408669	-0.00540166	0.00438996	0.221151	0.00967679	0.00663461	0.147544
cg17945541	0.00350164	0.0101308	0.73027	0.00517764	0.00550122	0.348675	-0.00164679	0.00831409	0.843354
cg17945560	0.0354289	0.0239742	0.142322	-0.0244992	0.0130185	0.062496	-0.0213297	0.0196751	0.280693
cg17945679	-0.00378315	0.0100251	0.706626	0.00139287	0.00544383	0.798536	9.00921e-05	0.00822735	0.991283
cg17945684	0.06314	0.0251246	0.0134177	0.0022141	0.0136432	0.871378	-0.0587239	0.0206192	0.00525117
cg17945731	0.0117293	0.0133565	0.381767	-0.00281591	0.00725288	0.698583	-0.00536513	0.0109614	0.625493
cg17945755	0.0153119	0.0120274	0.205673	0.00842925	0.00653115	0.19954	-0.00609594	0.00987063	0.538126
cg17945789	0.0149038	0.0141409	0.294218	-0.00700288	0.00767883	0.363778	-0.0080864	0.0116051	0.487401
cg17945898	-0.0160421	0.0116697	0.172024	0.00838486	0.00633687	0.188517	0.00613279	0.00957702	0.523267
cg17945962	-0.00333713	0.00595913	0.576617	-0.00148306	0.00323593	0.647635	0.00169459	0.00489052	0.729624
cg17945976	-0.0547676	0.0234978	0.0215893	0.00688958	0.0127598	0.590327	0.0620255	0.0192841	0.00170497
cg17946005	0.0112685	0.00928907	0.227695	0.00314915	0.00504416	0.533712	-0.00964427	0.00762332	0.208508
cg17946038	0.0118845	0.00797744	0.139147	-0.00279944	0.00433192	0.519472	-0.015052	0.0065469	0.0233873
cg17946043	-0.00023686	0.00267814	0.929686	-0.000621874	0.00145429	0.669768	-0.000739709	0.00219789	0.737094
cg17946114	0.0168118	0.0122989	0.174435	-0.00588574	0.00667858	0.380085	-0.00797243	0.0100935	0.431308
cg17946161	-0.00470024	0.00902651	0.603612	0.00305564	0.00490158	0.534313	0.00147141	0.00740784	0.84292
cg17946216	-0.0083165	0.00626161	0.18687	0.00167224	0.00340019	0.623835	0.00654251	0.00513876	0.205642
cg17946266	-0.00772304	0.0129858	0.553245	0.0120476	0.00705156	0.0903646	-0.00118796	0.0106571	0.911446
cg17946279	-0.0308135	0.0141656	0.0317538	-0.0153018	0.00769223	0.0491558	0.0297407	0.0116254	0.0118802
cg17946284	-5.66753e-05	0.00246651	0.98171	-0.000272786	0.00133937	0.83899	0.000187568	0.00202421	0.92634
cg17946316	0.0112752	0.00901295	0.213588	-0.00388291	0.00489422	0.429273	-0.00569237	0.00739672	0.443198
cg17946375	-0.00318805	0.0026818	0.23709	-0.0010865	0.00145627	0.457207	0.000770917	0.00220089	0.726802
cg17946439	0.00317488	0.00706964	0.654253	-0.00299491	0.00383896	0.436987	-0.0123257	0.00580189	0.0358746
cg17946470	0.00122235	0.00236827	0.606795	0.000419236	0.00128602	0.745047	-0.000342605	0.00194358	0.860402
cg17946525	0.000755145	0.00641708	0.906538	-0.000630199	0.00348461	0.856816	0.00103575	0.00526635	0.844446
cg17946588	0.027923	0.0252936	0.272022	-0.00805522	0.0137349	0.558757	-0.018924	0.0207578	0.363944
cg17946668	0.0152949	0.00616543	0.014625	-0.00772599	0.00334796	0.0228881	-0.00784055	0.00505982	0.124117
cg17946690	-0.00313498	0.0280397	0.911182	0.008308	0.0152261	0.586417	-0.00332895	0.0230115	0.88524
cg17946713	-0.0200848	0.0229984	0.384395	0.00957168	0.0124886	0.445061	0.0199971	0.0188743	0.291698
cg17946714	0.049579	0.0165672	0.00341563	-0.0152591	0.00899632	0.0926858	-0.0339638	0.0135963	0.0139685
cg17946720	0.000206431	0.00227862	0.927979	0.00170786	0.00123734	0.170302	-0.000264548	0.00187001	0.887758
cg17946967	-0.0103734	0.0322207	0.748102	0.00260625	0.0174965	0.881859	0.00998464	0.0264428	0.706459
cg17946995	-0.00921639	0.00684838	0.181142	-0.00159196	0.00371881	0.669427	0.0101181	0.0056203	0.0745589
cg17947058	0.00244698	0.0158017	0.877219	0.00701412	0.00858066	0.415448	0.00540674	0.0129681	0.677545
cg17947121	-0.00220257	0.0114792	0.848194	-0.00106375	0.00623343	0.864811	0.0053724	0.00942069	0.569653
cg17947156	-0.00362782	0.00693069	0.601719	0.00240512	0.00376351	0.524111	0.00348447	0.00568785	0.541395
cg17947170	0.0117682	0.00757332	0.123081	-0.010149	0.00411247	0.0151325	-0.0130642	0.00621525	0.0378395
cg17947172	0.00511943	0.0132662	0.700316	0.00166905	0.00720383	0.81721	0.00134991	0.0108873	0.90155
cg17947174	0.00051063	0.00208301	0.806804	0.000454732	0.00113112	0.688449	0.000319529	0.00170947	0.852071
cg17947181	-0.00308138	0.00883521	0.727935	-0.00737236	0.00479771	0.127252	0.00207403	0.00725085	0.775386
cg17947198	0.0309703	0.0220162	0.162333	0.00588133	0.0119552	0.623738	-0.0228099	0.0180682	0.209462
cg17947221	0.0210481	0.00986269	0.0350547	-0.0116412	0.00535565	0.0318768	-0.0211486	0.00809408	0.0102345
cg17947242	0.0104927	0.00727121	0.151848	-0.00252879	0.00394842	0.523207	-0.00334228	0.00596731	0.576552
cg17947364	-0.000353382	0.0101917	0.972403	0.000515433	0.00553431	0.925966	-0.00315249	0.00836409	0.706968
cg17947416	-0.00413285	0.0106437	0.698551	0.000679405	0.00577975	0.906639	0.00599577	0.00873503	0.493902
cg17947472	-0.00159775	0.0152851	0.91694	-0.00194267	0.00830014	0.815379	0.0120889	0.0125441	0.337306
cg17947473	-0.000155007	0.00611163	0.979812	-0.000518502	0.00331875	0.876135	-0.000268113	0.00501568	0.957466
cg17947569	0.00543695	0.00728968	0.457354	-0.00350203	0.00395845	0.37825	-0.00602981	0.00598247	0.315708
cg17947582	-0.0100167	0.00794022	0.209793	0.00807216	0.00431171	0.0638419	0.0111755	0.00651635	0.0891631
cg17947599	0.00878376	0.00834532	0.29486	-0.00618433	0.00453168	0.175137	-0.00685779	0.00684881	0.318874
cg17947676	0.0037299	0.00845836	0.660098	-0.00486925	0.00459307	0.291408	-0.00520805	0.00694158	0.454694
cg17947765	0.00436763	0.00922703	0.6369	-0.00278957	0.00501047	0.57883	-0.0103457	0.0075724	0.174651
cg17947789	-0.0400892	0.0191153	0.0382647	0.00969789	0.01038	0.352204	0.0204808	0.0156875	0.194429
cg17947922	0.103917	0.087305	0.236502	-0.0173338	0.0474084	0.715346	-0.0522705	0.0716491	0.467226
cg17947936	0.00244362	0.00584596	0.676761	-0.00363598	0.00317448	0.254538	-0.00242598	0.00479764	0.614107
cg17947992	-0.000156714	0.00412763	0.969783	0.00411684	0.00224139	0.0689487	-0.00057396	0.00338745	0.865764
cg17948023	-0.00353563	0.00771902	0.647826	-0.00143308	0.00419159	0.733083	0.00550113	0.00633482	0.387068
cg17948136	-0.000220096	0.00911558	0.980781	-0.00545589	0.00494995	0.272776	-0.00249186	0.00748094	0.739697
cg17948174	0.0108396	0.00836798	0.197908	-0.0102248	0.00454399	0.0264266	-0.000362697	0.0068674	0.957976
cg17948209	-0.000657505	0.00234902	0.780075	0.00139602	0.00127557	0.276157	-0.000791467	0.00192778	0.682195
cg17948297	-0.000103845	0.0155311	0.994677	0.00377865	0.00843371	0.655005	0.000482627	0.012746	0.969864
cg17948386	-0.00376284	0.00216495	0.084996	0.00102281	0.00117561	0.386184	0.00144816	0.00177672	0.416791
cg17948453	0.00605432	0.0107355	0.573933	-0.0040643	0.00582959	0.487159	-0.0031701	0.00881036	0.719675
cg17948565	-0.00401399	0.00779957	0.607836	0.00316126	0.00423533	0.457017	0.00197186	0.00640092	0.758621
cg17948614	0.0115295	0.0105117	0.275116	-0.00581463	0.0057081	0.310598	-0.00797457	0.00862674	0.357301
cg17948627	0.000621153	0.00243273	0.798944	-0.000442846	0.00132102	0.738091	0.00117985	0.00199649	0.555757
cg17948721	0.00268102	0.00825556	0.745985	-0.00257624	0.00448294	0.566685	-0.00468019	0.00677515	0.491154
cg17948740	-0.013613	0.015044	0.367508	0.00358137	0.00816921	0.661957	0.00645186	0.0123463	0.60232
cg17948846	0.00410954	0.00530948	0.440591	-0.00160037	0.00288316	0.579971	-0.00249372	0.00435737	0.568287
cg17948897	-0.0145045	0.0139889	0.302075	0.0149574	0.00759626	0.051462	0.00625474	0.0114804	0.58698
cg17948913	0.00237173	0.00806976	0.769386	0.000487954	0.00438205	0.911539	-0.00052964	0.00662267	0.936403
cg17948986	-0.00756482	0.00950318	0.427729	0.00456225	0.00516043	0.37858	0.00466379	0.00779904	0.551073
cg17949025	-0.00782439	0.00748692	0.298279	-0.00108998	0.00406555	0.789124	0.00694794	0.00614434	0.260604
cg17949057	0.033409	0.0152207	0.0302671	-0.0111127	0.00826515	0.181544	-0.0216077	0.0124913	0.0864664
cg17949127	0.00140281	0.00841949	0.867979	-0.00155611	0.00457196	0.734235	-0.00097732	0.00690968	0.887779
cg17949147	0.00338228	0.012707	0.790603	0.0069594	0.00690018	0.315389	-0.00537584	0.0104284	0.607237
cg17949162	-0.00325401	0.00348862	0.352992	8.61639e-05	0.00189439	0.963804	0.00261794	0.00286303	0.362508
cg17949170	0.000548097	0.002436	0.822397	0.00225378	0.0013228	0.0912419	0.00086866	0.00199917	0.664768
cg17949189	0.00189955	0.00267288	0.478789	-0.00020642	0.00145143	0.887168	-0.0018581	0.00219357	0.398798
cg17949255	0.0042087	0.00934479	0.653323	-0.00392742	0.00507441	0.440612	-0.00516662	0.00766905	0.501916
cg17949256	-0.00421803	0.00269651	0.120631	0.00247526	0.00146426	0.0937739	0.00386422	0.00221297	0.0835729
cg17949316	0.0046637	0.00474486	0.327817	-0.00276984	0.00257656	0.28472	-0.00387398	0.003894	0.321989
cg17949364	0.00622872	0.00763711	0.416499	-0.000332349	0.00414711	0.936272	-0.00758547	0.0062676	0.22877
cg17949371	-0.00199345	0.00227891	0.383622	-0.000180908	0.0012375	0.88404	0.00133551	0.00187025	0.476689
cg17949402	-0.00948489	0.0147962	0.522832	0.00786833	0.00803462	0.329579	0.00915005	0.0121429	0.452739
cg17949403	0.0238809	0.0127712	0.0641556	-0.00930434	0.00693501	0.182474	-0.00839106	0.010481	0.425091
cg17949443	0.021808	0.0185688	0.242754	-0.000277772	0.0100832	0.978073	-0.030563	0.0152389	0.0473558
cg17949451	0.00135293	0.00557585	0.808736	-0.000252799	0.0030278	0.933612	-0.00381892	0.00457597	0.405774
cg17949455	-0.00227545	0.00593496	0.702165	-0.00193798	0.00322281	0.548856	0.000144312	0.00487069	0.976417
cg17949530	-0.0154165	0.00883369	0.0837437	0.00628409	0.00479688	0.192912	0.0118201	0.0072496	0.105868
cg17949643	-0.0062028	0.0100105	0.536785	0.00759712	0.00543594	0.165054	0.00288594	0.00821542	0.726047
cg17949727	-0.00499894	0.00998849	0.617744	-0.00143669	0.00542396	0.791598	0.00674661	0.00819732	0.412274
cg17949796	-0.0304296	0.0211961	0.153947	0.00741872	0.0115099	0.52056	0.0282341	0.0173951	0.10743
cg17949813	-0.034443	0.0204063	0.0942705	0.000678677	0.011081	0.951274	0.0340421	0.0167469	0.0444877
cg17949821	-0.00122596	0.00345859	0.723666	0.000304558	0.00187809	0.871474	0.000588043	0.00283838	0.836256
cg17949845	-0.00150947	0.0128859	0.906962	0.00100167	0.00699733	0.886434	-0.00309239	0.0105752	0.770517
cg17949915	-0.00505702	0.00520385	0.33329	3.11392e-06	0.0028258	0.999123	0.00279302	0.00427068	0.514477
cg17949960	0.00160001	0.0101149	0.874602	0.00430175	0.0054926	0.435199	6.60259e-05	0.00830106	0.993668
cg17949969	-0.00868234	0.0212599	0.68378	0.00745628	0.0115445	0.519709	0.00894589	0.0174475	0.609166
cg17950023	-0.000939382	0.00638984	0.883392	-0.000781288	0.00346982	0.822267	-0.000561224	0.00524399	0.914966
cg17950095	-0.00365547	0.00705797	0.605554	0.00316659	0.00383263	0.410469	0.000428016	0.00579231	0.941229
cg17950139	0.00220893	0.00740229	0.765952	-0.00382774	0.0040196	0.343048	0.000565702	0.00607488	0.925976
cg17950165	0.000281674	0.0119567	0.981248	-0.00654471	0.00649276	0.315666	0.00748637	0.00981261	0.447136
cg17950169	-0.00167825	0.012493	0.893383	-0.000645287	0.00678398	0.924393	0.00350142	0.0102527	0.73337
cg17950186	-0.0101425	0.0213823	0.636199	-0.00362451	0.0116111	0.755509	0.0221566	0.017548	0.209393
cg17950348	0.0184091	0.0077741	0.01963	-0.00661212	0.0042215	0.120151	-0.0154427	0.00638002	0.0171373
cg17950398	-0.00847082	0.0100516	0.401207	-0.000828486	0.00545824	0.879633	-0.000798281	0.00824913	0.923084
cg17950410	-0.00985369	0.0166315	0.554752	0.0103059	0.00903127	0.256293	0.00412672	0.0136491	0.762961
cg17950447	0.00164581	0.00888803	0.853436	-0.00104785	0.00482639	0.828526	0.00442644	0.0072942	0.545205
cg17950567	0.00558754	0.00926194	0.547565	-0.00871974	0.00502943	0.0857652	0.0063951	0.00760105	0.40198
cg17950580	0.000136298	0.00752671	0.985585	-0.00214454	0.00408716	0.600847	-0.00692424	0.00617699	0.264741
cg17950627	-0.00881028	0.00649069	0.177441	0.0050453	0.00352458	0.155133	0.00567942	0.00532675	0.288665
cg17950646	-0.0132462	0.00860219	0.126465	0.00204057	0.00467117	0.663081	0.00731453	0.00705961	0.302423
cg17950697	0.00108833	0.00641099	0.86551	-0.00373082	0.0034813	0.286212	0.0057391	0.00526135	0.277743
cg17950900	-0.01498	0.0243255	0.539289	-0.00113193	0.0132093	0.931867	-0.00672281	0.0199634	0.736942
cg17951016	-0.0085801	0.012917	0.507921	0.0011506	0.00701419	0.870002	0.0112789	0.0106007	0.289666
cg17951086	-0.00400314	0.0172991	0.817429	-0.00655835	0.0093938	0.486552	0.00294002	0.014197	0.836324
cg17951157	0.0147541	0.0180651	0.415855	-0.00778508	0.00980971	0.429131	-0.0147163	0.0148256	0.32307
cg17951166	-0.0805384	0.0551711	0.147197	0.00414818	0.0299591	0.890129	0.0442811	0.0452777	0.330225
cg17951168	-0.016006	0.00647825	0.0150185	0.00772101	0.00351782	0.0302776	0.00602066	0.00531654	0.259912
cg17951244	-0.000318739	0.0081233	0.968772	-0.0026345	0.00441112	0.551573	0.00210986	0.0066666	0.752236
cg17951368	0.00413382	0.00312785	0.189038	-0.000155043	0.00169849	0.927434	-0.00487149	0.00256695	0.0603479
cg17951372	0.000412606	0.00441563	0.925722	-0.0012766	0.00239778	0.595517	0.00260916	0.0036238	0.473049
cg17951388	-0.00137036	0.0114272	0.904765	0.0102901	0.00620523	0.100107	-0.00451462	0.00937807	0.631187
cg17951403	-0.0172629	0.0128315	0.18128	0.00679249	0.00696778	0.331778	0.0129641	0.0105305	0.220914
cg17951408	-0.0245763	0.0110345	0.0279677	0.0022719	0.00599194	0.7053	0.0222709	0.00905572	0.0154781
cg17951442	0.00666168	0.00931355	0.475959	-0.00151351	0.00505745	0.765304	-0.00047243	0.00764341	0.950827
cg17951445	-0.00114616	0.0229462	0.960253	-0.00973629	0.0124603	0.436253	0.0165694	0.0188314	0.38084
cg17951488	0.00103024	0.0086082	0.904954	0.00359566	0.00467443	0.443412	-0.00377795	0.00706455	0.593884
cg17951572	0.00783025	0.00761091	0.305822	0.000482357	0.00413288	0.907301	-0.00909961	0.00624609	0.148007
cg17951588	0.0255687	0.0208043	0.22169	-0.0125267	0.0112972	0.269919	-0.00267614	0.0170736	0.875736
cg17951613	-0.00387174	0.00250237	0.124681	0.000156756	0.00135884	0.90837	0.00319364	0.00205364	0.122792
cg17951713	0.0583071	0.0243064	0.018129	-0.0130426	0.0131989	0.325243	-0.0305402	0.0199477	0.128637
cg17951736	0.000132614	0.0101032	0.989551	-0.0010984	0.00548627	0.841687	-0.00502034	0.00829149	0.546106
cg17951817	-0.0108221	0.0269814	0.68913	0.0204562	0.0146515	0.16547	0.00123002	0.022143	0.955802
cg17951845	0.00461587	0.00488107	0.346391	-0.00191901	0.00265052	0.470594	-0.00280048	0.00400578	0.485959
cg17951850	-0.00586492	0.00482275	0.226552	0.000790334	0.00261885	0.763385	0.00203346	0.00395792	0.608443
cg17951878	0.0147684	0.018844	0.434888	0.00456236	0.0102327	0.656573	-0.0190323	0.0154648	0.221066
cg17951884	-0.00314031	0.00818074	0.701818	-0.00472492	0.00444231	0.289831	0.00624759	0.00671374	0.354115
cg17951921	-0.00214094	0.00293669	0.467532	0.00141637	0.00159469	0.376381	0.00151728	0.00241008	0.53029
cg17951978	0.0745236	0.0459631	0.107799	0.0222556	0.0249589	0.374506	-0.0858014	0.0377208	0.0248665
cg17951990	0.00909429	0.00839931	0.281291	-0.00530431	0.004561	0.247359	-0.00174093	0.00689312	0.801079
cg17952046	-0.00477823	0.00819419	0.561004	0.00895727	0.00444962	0.0465525	0.000790385	0.00672478	0.906652
cg17952075	-0.00138824	0.0187531	0.941123	0.000843098	0.0101833	0.934167	-0.0132802	0.0153902	0.39007
cg17952111	-0.00143654	0.0147662	0.922677	-0.00617792	0.00801837	0.442672	-0.00205522	0.0121183	0.865639
cg17952114	0.00328001	0.0172828	0.849828	-0.00560261	0.00938491	0.551747	-0.000879177	0.0141836	0.950687
cg17952138	0.0111134	0.0256917	0.666177	0.00650649	0.0139511	0.641868	-0.02331	0.0210846	0.271334
cg17952176	0.0121853	0.0164727	0.461044	0.00390955	0.00894503	0.662922	-0.0143743	0.0135188	0.289982
cg17952262	0.0037368	0.00678865	0.583128	-0.00111171	0.00368638	0.763547	-0.0010428	0.00557128	0.851868
cg17952352	-0.00395873	0.00731007	0.589227	-0.000810678	0.00396952	0.838555	0.00493521	0.0059992	0.41249
cg17952446	0.00696064	0.00977427	0.477887	-0.00955822	0.00530764	0.0744676	-0.00167453	0.00802152	0.835026
cg17952465	-0.00843073	0.0127017	0.508239	0.00050513	0.00689727	0.941751	0.0057925	0.010424	0.579551
cg17952467	0.000485096	0.00797418	0.951602	-0.00194487	0.00433014	0.654209	-0.00225201	0.00654422	0.731412
cg17952468	0.011357	0.00889846	0.204541	-0.00714025	0.00483205	0.14235	-0.00891109	0.00730275	0.224985
cg17952474	-0.00504261	0.0244773	0.837163	-0.000439012	0.0132917	0.973711	0.00341441	0.0200879	0.865344
cg17952513	-0.0112966	0.00497209	0.0250305	0.00423425	0.00269995	0.119691	0.0101853	0.00408048	0.0140403
cg17952515	-0.0202041	0.00633305	0.00185248	0.00403997	0.00343898	0.242628	0.0150898	0.00519739	0.00446239
cg17952549	-0.00483475	0.0107902	0.654985	-0.00593467	0.0058593	0.313349	0.00566976	0.00885526	0.523328
cg17952596	0.0339668	0.016238	0.0387564	-0.00696989	0.00881755	0.430962	-0.0292507	0.0133261	0.0302652
cg17952647	-0.00524867	0.0182954	0.77474	0.00550152	0.00993477	0.580864	0.0166382	0.0150146	0.27022
cg17952661	0.00433111	0.00264216	0.104022	-0.00154281	0.00143475	0.284585	-0.00211822	0.00216836	0.330774
cg17952719	-0.0134189	0.00615586	0.0314001	0.00951923	0.00334276	0.00525595	0.0080716	0.00505197	0.112976
cg17952808	-0.00558301	0.0172168	0.746344	0.00466895	0.00934909	0.618494	-0.0109645	0.0141294	0.43941
cg17952824	-0.0278581	0.0127434	0.0309284	0.0031308	0.00691992	0.651848	0.021344	0.0104582	0.0436559
cg17952863	0.00825117	0.0193941	0.671342	-0.00713193	0.0105314	0.499698	-0.00463296	0.0159163	0.771536
cg17952877	0.0306577	0.040214	0.447474	-0.0188489	0.021837	0.389927	-0.00745232	0.0330027	0.821769
cg17952884	7.19965e-05	0.0065794	0.991289	0.00288774	0.00357275	0.420682	0.000202408	0.00539956	0.970165
cg17952939	-0.000523183	0.00400023	0.896182	-2.97197e-08	0.00217221	0.999989	0.00241649	0.0032829	0.463245
cg17952945	-0.00249565	0.00627506	0.691615	-0.00114462	0.00340749	0.737575	-0.0056434	0.00514979	0.275538
cg17952980	0.00124382	0.0107393	0.908007	0.00430254	0.00583166	0.462214	-0.00137567	0.00881349	0.87625
cg17953136	-0.00313362	0.0192347	0.870884	0.00331105	0.0104448	0.751842	0.00839874	0.0157855	0.595761
cg17953141	-0.0146858	0.0157386	0.35281	0.00512434	0.00854641	0.550013	0.00893646	0.0129163	0.490475
cg17953164	0.00838661	0.0150641	0.578844	0.0123695	0.00818012	0.133366	-0.00983952	0.0123628	0.427804
cg17953249	-0.000454703	0.00677398	0.946604	0.00141785	0.00367841	0.700647	-0.00435179	0.00555925	0.435425
cg17953300	-0.00371954	0.00705729	0.599221	-0.00483186	0.00383226	0.210035	0.00255654	0.00579176	0.659783
cg17953385	-0.0169	0.0108831	0.123326	0.0153319	0.00590974	0.0107678	0.00515117	0.00893148	0.565292
cg17953389	0.000727928	0.00841153	0.931195	-0.00570308	0.00456764	0.214468	-0.00209018	0.00690315	0.762624
cg17953427	0.00740444	0.00513458	0.152123	-0.0056365	0.00278819	0.0456491	-0.00373403	0.00421383	0.377477
cg17953520	0.00538026	0.00345797	0.122604	-0.000948311	0.00187775	0.614551	-0.00551545	0.00283787	0.054509
cg17953577	0.00126285	0.00281403	0.654482	-0.00166424	0.00152808	0.278486	-7.45022e-05	0.00230941	0.974323
cg17953633	0.00131808	0.00516382	0.799004	-0.00285946	0.00280406	0.310082	0.000798956	0.00423783	0.850809
cg17953636	-0.0026391	0.0043269	0.543167	-0.000257876	0.0023496	0.912805	-0.000316898	0.00355099	0.929052
cg17953646	0.00033656	0.00876231	0.96943	0.000423412	0.00475812	0.929254	-0.000373714	0.00719102	0.958647
cg17953693	-0.00347532	0.00253743	0.173594	0.00119592	0.00137788	0.387316	0.00326405	0.00208241	0.119883
cg17953701	-0.00819791	0.0142927	0.567426	-0.0141821	0.00776121	0.070365	0.0121944	0.0117296	0.300797
cg17953716	0.0121835	0.0271011	0.653914	-0.032018	0.0147165	0.0317209	-0.0153059	0.0222413	0.49279
cg17953722	0.00309405	0.00650504	0.635275	-0.00384503	0.00353238	0.278749	-0.00208681	0.00533854	0.69663
cg17953764	0.0046083	0.0103317	0.656447	-0.00523187	0.00561031	0.353097	-0.00533108	0.00847895	0.530821
cg17953816	0.0100762	0.00832023	0.228471	-0.00141171	0.00451806	0.755283	-0.00543443	0.00682822	0.427817
cg17953842	-0.00361689	0.0107402	0.736939	0.000861533	0.00583216	0.882833	0.0022848	0.00881425	0.795952
cg17953869	0.00363745	0.00975235	0.70988	0.0053708	0.00529573	0.312724	-0.00398319	0.00800353	0.619704
cg17953899	0.00759056	0.00454548	0.0977794	-0.000981095	0.00246829	0.691784	-0.00525856	0.00373037	0.16146
cg17953949	0.0172487	0.0204283	0.400305	-0.0145048	0.011093	0.193748	-0.0164157	0.016765	0.329647
cg17954090	-0.00224543	0.0105114	0.83124	-0.00343261	0.00570792	0.548826	0.00796502	0.00862648	0.35786
cg17954142	-0.00752097	0.0176903	0.67156	0.00925407	0.00960619	0.337488	0.0187434	0.014518	0.199394
cg17954152	0.000317503	0.00549409	0.954021	-0.00252451	0.0029834	0.399287	-0.00217614	0.00450887	0.630314
cg17954191	-5.13777e-05	0.00782962	0.994776	-0.00947767	0.00425165	0.0278344	0.000251177	0.00642558	0.968889
cg17954205	-0.0123912	0.0088628	0.164892	0.00205041	0.00481269	0.67091	0.0121198	0.00727349	0.0984983
cg17954229	-0.0125965	0.0091637	0.172047	-0.000771286	0.00497608	0.877106	0.00925592	0.00752043	0.221034
cg17954243	-0.000108112	0.00815843	0.989451	0.000237995	0.0044302	0.957255	0.00016587	0.00669543	0.98028
cg17954248	-0.0102207	0.00739296	0.169621	0.0035727	0.00401453	0.37544	0.00707587	0.00606723	0.246038
cg17954373	0.00253905	0.00231619	0.275377	0.00055398	0.00125774	0.66047	-0.00258804	0.00190084	0.17613
cg17954421	0.00246026	0.00978807	0.80201	-0.00128435	0.00531513	0.809509	0.00550592	0.00803284	0.494517
cg17954436	-0.00239695	0.0184904	0.897094	0.00508055	0.0100407	0.613872	0.00279224	0.0151747	0.854347
cg17954482	-0.00154063	0.00308266	0.618233	5.83697e-06	0.00167395	0.997224	0.000150871	0.00252987	0.952554
cg17954486	0.00361752	0.00299074	0.229035	-0.00141096	0.00162403	0.386848	-0.00194877	0.00245443	0.428915
cg17954603	0.00713907	0.00374556	0.0592592	-0.00286476	0.00203392	0.161806	-0.00283936	0.00307389	0.357663
cg17954649	-0.0104891	0.0150039	0.485971	-0.00270537	0.00814741	0.740481	0.0181995	0.0123133	0.142257
cg17954695	-0.00460984	0.0106615	0.66631	0.00585051	0.0057894	0.314447	-0.00544375	0.00874962	0.535118
cg17954724	0.0204286	0.0135375	0.134157	-0.0102458	0.00735117	0.166198	-0.00798205	0.0111099	0.473997
cg17954852	-0.000612465	0.00955773	0.949022	-0.000123115	0.00519005	0.981118	-0.000715387	0.00784381	0.927496
cg17954957	-0.00547019	0.00804151	0.497779	0.00120246	0.00436671	0.783548	0.00349914	0.00659948	0.597031
cg17955005	0.0357552	0.0153217	0.0214322	-0.0123562	0.00832001	0.140374	-0.0231906	0.0125742	0.06783
cg17955019	-0.00181441	0.00702642	0.796714	-0.000962723	0.00381549	0.801265	-0.000548094	0.00576642	0.924449
cg17955093	-0.00794611	0.00874646	0.365603	-0.00376229	0.00474951	0.429983	0.0158768	0.00717802	0.0290434
cg17955095	-0.0071435	0.0101461	0.482881	-0.00265876	0.00550955	0.630357	0.00815109	0.00832667	0.329771
cg17955126	0.0726506	0.0328257	0.0289469	-0.0195705	0.017825	0.274637	-0.0605912	0.0269393	0.0264925
cg17955142	-0.0017926	0.00954479	0.851372	-0.00914061	0.00518302	0.0805814	0.00254738	0.00783319	0.745645
cg17955195	-0.00883935	0.0131077	0.501497	-0.00283227	0.00711778	0.691464	0.0115998	0.0107572	0.283246
cg17955212	0.00247141	0.00683733	0.71845	-0.0016065	0.00371282	0.666086	-0.00311351	0.00561124	0.58011
cg17955322	0.00605732	0.0071406	0.398117	-0.00169902	0.0038775	0.662119	-0.0110055	0.00586013	0.0630254
cg17955325	-0.00264009	0.00211913	0.215473	0.000319739	0.00115073	0.781644	0.00300053	0.00173912	0.087279
cg17955329	-0.0383222	0.0181429	0.0369285	0.026057	0.00985197	0.00936824	0.0242878	0.0148894	0.105706
cg17955420	-0.00363491	0.00274936	0.188881	0.00151901	0.00149296	0.311173	0.00253543	0.00225634	0.26359
cg17955557	0.00945694	0.00876669	0.283066	-0.00244115	0.0047605	0.609124	-0.00295916	0.00719462	0.681651
cg17955564	-0.0302313	0.0179887	0.0956833	0.0107304	0.00976822	0.274386	0.0174921	0.0147629	0.238622
cg17955575	-0.00375945	0.00397621	0.346483	0.000332507	0.00215916	0.877894	0.00218738	0.00326318	0.504057
cg17955599	-0.0056263	0.00745647	0.45213	0.0035758	0.00404902	0.379094	0.00238444	0.00611935	0.697544
cg17955635	0.000711002	0.00194853	0.715893	5.05668e-05	0.00105809	0.96197	-0.00123138	0.00159911	0.442925
cg17955636	-0.0170206	0.00725063	0.0206901	0.00582444	0.00393725	0.141913	0.00524776	0.00595043	0.379747
cg17955729	-0.0140549	0.0167488	0.403202	0.00664559	0.00909496	0.466522	0.000313537	0.0137454	0.981843
cg17955752	-0.000211028	0.00209032	0.91977	-0.000432673	0.00113509	0.703805	-0.000649637	0.00171548	0.705647
cg17955766	-0.0077708	0.00889147	0.384044	0.00537797	0.00482826	0.26777	-0.000677745	0.00729702	0.926168
cg17955787	-0.00564815	0.0501002	0.910444	0.00356074	0.0272054	0.896107	-0.0123154	0.041116	0.765102
cg17955948	0.00853184	0.0130862	0.51578	-0.0142609	0.00710611	0.0472182	-0.00402257	0.0107396	0.708712
cg17955968	0.000725121	0.00770252	0.925169	-0.00265338	0.00418263	0.527149	0.000920001	0.00632127	0.88455
cg17956002	-0.00119136	0.00847678	0.888487	0.0060621	0.00460307	0.190586	0.00347599	0.0069567	0.618312
cg17956079	0.00161601	0.00991648	0.870847	-0.000269357	0.00538486	0.960196	-0.00902971	0.00813822	0.269615
cg17956145	0.0638486	0.0296394	0.0334079	-0.0330567	0.0160948	0.0423588	-0.0478405	0.0243243	0.0517278
cg17956192	-0.0120811	0.0129002	0.351067	-0.00534937	0.0070051	0.446717	0.00454531	0.0105869	0.668521
cg17956226	-0.00591707	0.00282275	0.0383573	0.00203045	0.00153281	0.188031	0.00386785	0.00231657	0.0978332
cg17956253	0.0343902	0.0372714	0.358184	-0.0179163	0.0202391	0.377963	-0.00563278	0.0305877	0.854234
cg17956259	0.0141147	0.0140169	0.316159	0.00657962	0.00761149	0.389232	-0.00484114	0.0115034	0.674689
cg17956387	0.00174931	0.00314996	0.579787	-0.00220262	0.00171049	0.20055	0.000168111	0.00258509	0.948268
cg17956443	0.00352007	0.0113235	0.756493	0.00485354	0.00614891	0.431616	-0.00150935	0.00929296	0.871274
cg17956468	-0.000320973	0.00668786	0.961809	-0.00369251	0.00363165	0.3115	0.00208622	0.00548857	0.704602
cg17956485	0.000985058	0.0207372	0.962199	-0.0098106	0.0112607	0.385531	0.0124577	0.0170185	0.465721
cg17956491	0.00172034	0.00263298	0.514874	-0.0004157	0.00142977	0.771792	-0.00177411	0.00216083	0.413403
cg17956503	-0.00657447	0.00986739	0.506626	-0.00327859	0.0053582	0.541878	0.00992787	0.00809794	0.222826
cg17956530	-0.00755848	0.0066625	0.259059	0.00287698	0.00361788	0.428202	0.0077904	0.00546776	0.157049
cg17956546	-0.0200866	0.00810458	0.0147156	0.00176143	0.00440096	0.689758	0.0135955	0.00665124	0.0433367
cg17956563	-0.012754	0.0139245	0.3617	-0.00690121	0.00756129	0.363395	0.00908713	0.0114275	0.428211
cg17956613	-0.00347404	0.00315781	0.273672	-0.000857589	0.00171476	0.617987	0.00197072	0.00259154	0.448615
cg17956731	0.000862496	0.0112084	0.938802	0.00289439	0.00608638	0.635336	0.00610742	0.00919845	0.508104
cg17956747	0.0253702	0.0195073	0.196132	-0.00804375	0.0105929	0.449264	-0.029043	0.0160092	0.072381
cg17956775	-0.0150042	0.00857915	0.0830951	0.00128948	0.00465866	0.78246	0.0113974	0.00704071	0.108358
cg17956785	0.000589445	0.0219833	0.978657	0.00288338	0.0119374	0.809585	-0.00614339	0.0180412	0.734115
cg17956819	-0.00603322	0.00855779	0.482301	-0.00192481	0.00464706	0.679535	0.00109585	0.00702317	0.876293
cg17956832	0.00475665	0.00940031	0.613862	-0.000944591	0.00510457	0.853532	-0.00852763	0.00771462	0.271404
cg17956903	0.00338201	0.0133689	0.800759	-0.00600915	0.0072596	0.409603	0.00151406	0.0109716	0.890494
cg17956926	-0.00203451	0.00411937	0.622369	-0.00176072	0.0022369	0.432902	0.0018132	0.00338067	0.592804
cg17956958	-0.0147228	0.0166936	0.379731	0.00161107	0.00906497	0.859266	0.011276	0.0137	0.412252
cg17956963	0.00384511	0.00405726	0.345354	-0.000162845	0.00220318	0.941213	-0.00256761	0.0033297	0.442287
cg17956964	-0.041698	0.0292919	0.157412	0.0295723	0.0159061	0.0656743	0.0403496	0.0240392	0.09609
cg17956991	0.0212601	0.021425	0.323229	-0.0208012	0.0116342	0.0765399	-0.0108089	0.017583	0.54
cg17957102	-0.0128859	0.00830341	0.123564	0.00661449	0.00450893	0.145235	0.0162957	0.00681441	0.0184835
cg17957172	-0.00155503	0.00285273	0.586786	-0.00279103	0.00154909	0.0743292	0.00193068	0.00234117	0.411348
cg17957179	0.0436886	0.019636	0.0281272	-0.0013481	0.0106628	0.899622	-0.0526301	0.0161148	0.0014551
cg17957183	0.0187342	0.0108179	0.0861168	-0.00854983	0.00587434	0.148392	-0.017254	0.00887799	0.0545159
cg17957186	0.000447057	0.00285252	0.87575	-0.000258109	0.00154898	0.867966	0.000258722	0.002341	0.9122
cg17957195	0.0560503	0.0742806	0.452117	0.0184614	0.0403359	0.648076	-0.0179115	0.0609604	0.769447
cg17957235	-0.0254036	0.0214946	0.239812	0.0135671	0.011672	0.247604	0.000177911	0.0176401	0.991971
cg17957325	-0.00561948	0.00716862	0.434784	-0.00560495	0.00389271	0.152748	0.00240565	0.00588312	0.683403
cg17957372	0.00394398	0.0109561	0.719553	-0.00145313	0.0059494	0.807494	-0.00103842	0.00899142	0.908267
cg17957417	-0.0155449	0.0465818	0.739232	0.0522333	0.0252949	0.0412766	0.0208641	0.0382286	0.586327
cg17957543	-0.00481992	0.0084535	0.569727	0.00153676	0.00459043	0.738432	0.00472595	0.00693759	0.497171
cg17957544	0.00877772	0.0136687	0.522096	0.000849604	0.00742241	0.909078	-0.0169336	0.0112176	0.134025
cg17957637	0.0119199	0.0168991	0.482079	0.00475505	0.00917657	0.605378	0.0013887	0.0138687	0.920422
cg17957660	0.0052319	0.0127358	0.682017	-0.00972889	0.00691581	0.162317	-0.00361606	0.010452	0.730026
cg17957761	0.00664851	0.00799441	0.407411	0.00240328	0.00434113	0.580972	-0.00632846	0.00656082	0.336869
cg17957801	0.00125786	0.00239384	0.600322	-0.00168112	0.0012999	0.198629	-0.000157091	0.00196457	0.936413
cg17957827	0.000435792	0.00356098	0.902821	0.000337555	0.00193368	0.861742	-0.00330343	0.00292241	0.260775
cg17957954	-0.0105329	0.0072311	0.148073	0.0031971	0.00392664	0.417285	0.00579513	0.0059344	0.330944
cg17957967	-0.00171695	0.00348064	0.622793	-0.0007843	0.00189006	0.678979	0.00133149	0.00285648	0.642043
cg17958007	0.000402471	0.00807724	0.96035	0.000814165	0.00438611	0.853082	-0.00369566	0.0066288	0.578308
cg17958033	0.0113101	0.00739047	0.128799	-0.0049204	0.00401318	0.222794	-0.00785225	0.00606518	0.198154
cg17958059	0.00256354	0.00699408	0.714674	0.00445056	0.00379793	0.243795	-0.00247385	0.00573988	0.667316
cg17958104	-0.0120515	0.0111192	0.280802	-0.00163895	0.00603797	0.786561	0.00773212	0.00912528	0.398651
cg17958132	-0.0333344	0.0175294	0.0598361	0.0217474	0.00951886	0.0242512	0.0269118	0.014386	0.0640454
cg17958180	0.000324717	0.00253349	0.898249	9.74793e-05	0.00137574	0.943641	-0.000491996	0.00207918	0.813384
cg17958203	-0.000872987	0.011958	0.941935	-0.00139108	0.00649347	0.830766	0.00435796	0.00981369	0.657865
cg17958223	-0.0114721	0.0140198	0.414969	0.00122417	0.00761306	0.872547	0.00445791	0.0115057	0.699171
cg17958242	0.00639641	0.00937394	0.496445	-0.00343276	0.00509025	0.501485	-0.00826759	0.00769298	0.284863
cg17958250	0.00382544	0.00999984	0.702792	-0.00393643	0.00543012	0.470038	0.00123048	0.00820663	0.881088
cg17958291	-0.0010777	0.03306	0.974054	0.0234088	0.0179523	0.194974	0.00162023	0.0271316	0.952489
cg17958315	-0.0016586	0.00260789	0.526102	-0.00145433	0.00141614	0.306688	0.00190787	0.00214023	0.374644
cg17958447	-0.0118941	0.014697	0.420099	0.0118597	0.0079808	0.140133	0.00735128	0.0120615	0.543461
cg17958516	-0.00160838	0.0110002	0.88402	-0.000308881	0.00597335	0.958854	0.00368433	0.00902762	0.68398
cg17958577	-0.000458801	0.0077107	0.95266	-0.000852893	0.00418707	0.838967	0.00109825	0.00632799	0.862535
cg17958581	0.00220463	0.00918962	0.810851	-0.00294981	0.00499015	0.555648	-0.0014993	0.0075417	0.842786
cg17958598	-0.00705688	0.0133222	0.597381	0.00182391	0.00723423	0.801417	0.0034631	0.0109332	0.752033
cg17958658	0.00131926	0.00228781	0.565356	-0.00399435	0.00124233	0.00171146	0.00052522	0.00187755	0.780205
cg17958736	-0.00129713	0.00712991	0.855974	0.00555781	0.00387169	0.153982	0.00219938	0.00585135	0.707733
cg17958763	0.00594155	0.007606	0.436382	-0.00534659	0.00413022	0.198201	-0.000494232	0.00624207	0.937035
cg17958768	-0.0091798	0.0148783	0.538513	-0.00402317	0.0080792	0.619502	0.00688884	0.0122102	0.573776
cg17958788	0.00707939	0.0158959	0.656936	-0.012078	0.00863183	0.164553	-0.00753256	0.0130454	0.564842
cg17958950	-0.019971	0.0105236	0.0603515	0.00365792	0.00571451	0.523432	0.0165834	0.00863643	0.0574263
cg17958964	-0.001572	0.00621829	0.800893	0.00323003	0.00337666	0.340879	-0.0024818	0.00510321	0.627707
cg17958984	0.00731535	0.008521	0.392479	-0.000170911	0.00462708	0.970602	-0.00778305	0.00699298	0.268143
cg17958988	0.00428568	0.0129245	0.740828	0.0032581	0.0070183	0.643401	-0.00640259	0.0106069	0.547335
cg17959070	0.00869172	0.0081227	0.286938	-0.0116742	0.0044108	0.0093196	-0.00227655	0.00666611	0.733371
cg17959129	-0.0106568	0.00962268	0.270508	0.00345081	0.00522532	0.510377	0.00894217	0.00789711	0.259956
cg17959183	0.00371773	0.0104038	0.72152	0.00512733	0.0056495	0.366088	-0.0119892	0.00853818	0.163082
cg17959212	0.0621676	0.0305536	0.0442853	-0.0265123	0.0165912	0.112919	-0.0191451	0.0250746	0.446784
cg17959255	-0.00396623	0.0100909	0.695044	0.00454121	0.00547958	0.40904	0.00400222	0.00828138	0.629858
cg17959307	-0.00219246	0.00222099	0.325733	0.000189806	0.00120605	0.875235	0.00149191	0.00182272	0.414835
cg17959311	0.00672409	0.00955123	0.482919	0.00885434	0.00518652	0.0906092	-0.00133626	0.00783847	0.86495
cg17959324	-0.000113229	0.00203864	0.955808	-0.00204528	0.00110702	0.0673552	0.00041021	0.00167306	0.80677
cg17959327	-0.000707038	0.00572987	0.902019	0.00277354	0.00311144	0.37466	-0.00095727	0.00470237	0.839064
cg17959356	-0.0029016	0.00327642	0.377765	0.000209986	0.00177916	0.906263	0.00137259	0.00268888	0.610746
cg17959416	0.0138079	0.0122938	0.263815	-0.0026268	0.00667581	0.694727	-0.00888642	0.0100893	0.380357
cg17959448	-0.00475349	0.003412	0.166378	0.00170559	0.00185279	0.359299	0.00326693	0.00280015	0.245856
cg17959486	-0.00100925	0.0144282	0.944361	0.00104396	0.00783483	0.894243	0.00833244	0.0118409	0.483107
cg17959545	-0.00378742	0.00790616	0.632856	0.00790805	0.00429321	0.0681704	-0.000728625	0.0064884	0.910793
cg17959580	-0.0196967	0.0202626	0.333146	0.00972742	0.011003	0.378587	0.0175318	0.016629	0.294062
cg17959631	0.00763672	0.00864517	0.378973	-0.00364897	0.00469451	0.438659	-0.000470319	0.00709489	0.947267
cg17959722	0.00789331	0.0233481	0.735954	0.00532565	0.0126785	0.675266	-0.0133807	0.0191612	0.486451
cg17959735	0.0023025	0.0109093	0.833232	0.00205518	0.00592397	0.729309	0.00916423	0.00895299	0.308273
cg17959821	0.0110863	0.0159675	0.488955	-0.0106551	0.00867066	0.221744	-0.0066418	0.0131041	0.613276
cg17959824	0.025489	0.0130499	0.0533353	-0.0137365	0.00708634	0.0551317	-0.0204711	0.0107097	0.0585483
cg17959850	-0.0151212	0.010875	0.167199	0.00479513	0.00590536	0.418547	0.0169682	0.00892487	0.0598893
cg17959942	-0.0251908	0.0112368	0.0269792	0.00740901	0.00610179	0.227258	0.0140642	0.00922174	0.1301
cg17959943	0.00509034	0.00875584	0.562184	-0.00720133	0.00475461	0.132742	-0.00532679	0.00718572	0.46009
cg17959961	-0.00285461	0.00619382	0.645794	0.00419088	0.00336337	0.215399	0.00189179	0.00508312	0.710482
cg17959962	-0.0189566	0.00868648	0.0312136	0.00462994	0.00471694	0.328473	0.0149702	0.00712879	0.0380181
cg17960012	0.00570134	0.00559619	0.310539	-0.00115756	0.00303885	0.703997	-0.00407515	0.00459266	0.376844
cg17960080	0.00927355	0.0118956	0.437313	0.000184284	0.00645956	0.977292	-0.00062662	0.00976244	0.948938
cg17960111	0.0091574	0.0148783	0.539504	-0.00661901	0.00807923	0.414408	-0.00350593	0.0122103	0.774553
cg17960140	-0.00588243	0.0174547	0.73675	0.0199207	0.00947825	0.0378603	0.00817805	0.0143246	0.569227
cg17960141	0.00461649	0.0163936	0.778777	0.013091	0.00890206	0.144266	0.0116101	0.0134538	0.39004
cg17960155	0.00334932	0.0077381	0.665982	0.00164047	0.00420195	0.69699	-0.00204967	0.00635048	0.747491
cg17960164	0.000288658	0.00976845	0.976479	-0.00443045	0.00530447	0.405399	3.16051e-05	0.00801674	0.996862
cg17960170	0.0260667	0.0141393	0.0679392	-0.00909076	0.00767795	0.238962	-0.0254348	0.0116038	0.030492
cg17960268	0.00405482	0.00761823	0.595625	-0.00488374	0.00413686	0.240331	0.00200205	0.0062521	0.749408
cg17960315	0.00565143	0.00721517	0.435152	0.0011604	0.00391799	0.767656	-0.0102855	0.00592132	0.0851806
cg17960337	0.00283882	0.00977144	0.771964	0.00576929	0.0053061	0.279283	-0.0104988	0.00801919	0.193191
cg17960347	0.00281789	0.0147674	0.84902	0.0123859	0.00801903	0.125325	0.00392311	0.0121193	0.746774
cg17960355	-0.0071295	0.0099997	0.477373	-0.00681505	0.00543005	0.212115	0.012458	0.00820652	0.131869
cg17960426	0.0048518	0.01187	0.683522	-0.0044941	0.00644565	0.48713	-0.00696643	0.00974142	0.476041
cg17960432	-0.028033	0.0217503	0.200153	0.00538044	0.0118109	0.649612	0.0256249	0.01785	0.153962
cg17960442	-0.00148932	0.0034404	0.665941	-0.000147531	0.00186821	0.937201	0.000839373	0.00282345	0.766809
cg17960481	0.00262387	0.00878842	0.765839	0.00205963	0.0047723	0.666891	-0.00203307	0.00721245	0.778563
cg17960516	0.00821332	0.00656371	0.213472	-0.00195016	0.00356423	0.585386	-0.00566104	0.00538668	0.295593
cg17960517	-0.00861986	0.0200176	0.667592	-0.00011506	0.01087	0.991574	0.0132434	0.016428	0.421898
cg17960556	0.00995059	0.00814235	0.22429	0.00261731	0.00442147	0.555095	-0.00913551	0.00668224	0.174371
cg17960573	-0.0494205	0.0192604	0.0116357	0.0170442	0.0104588	0.106036	0.032222	0.0158066	0.0438962
cg17960615	0.0223163	0.0211894	0.294565	0.00159847	0.0115063	0.889766	-0.0108628	0.0173896	0.533481
cg17960624	-0.00260672	0.00281773	0.356933	0.00364712	0.00153009	0.0188575	0.00108899	0.00231245	0.638628
cg17960629	-0.00120277	0.00747778	0.87251	-0.00237923	0.00406059	0.559122	0.004883	0.00613684	0.427928
cg17960703	0.00265924	0.00248643	0.287185	-0.0016337	0.00135018	0.22888	-0.000496577	0.00204056	0.808185
cg17960727	-0.00544563	0.00342969	0.115204	0.00173783	0.00186239	0.352803	0.00103521	0.00281467	0.713736
cg17960769	0.00305291	0.00262252	0.246896	0.00125947	0.00142408	0.378405	-0.00464026	0.00215224	0.0332611
cg17960823	-0.00525203	0.00712392	0.462546	0.00240851	0.00386844	0.534833	0.00231982	0.00584643	0.69229
cg17960886	-0.00880271	0.018666	0.638153	-0.00510823	0.010136	0.615292	0.00255388	0.0153187	0.867899
cg17960926	-0.0029311	0.00313755	0.352247	0.000154442	0.00170376	0.927937	0.00172634	0.00257491	0.50398
cg17960934	0.00570107	0.0100176	0.570445	-0.0104703	0.00543977	0.0568405	-0.00685025	0.00822121	0.406514
cg17960959	0.00150013	0.0084342	0.859158	-0.00257161	0.00457994	0.575603	0.00147687	0.00692175	0.831436
cg17960980	-0.00311313	0.00653991	0.635004	0.00495255	0.00355131	0.165956	0.00118232	0.00536715	0.826055
cg17960993	0.00592011	0.010566	0.576414	0.00104116	0.00573754	0.856337	0.00815477	0.00867123	0.349053
cg17961057	-0.0117271	0.00770028	0.130642	0.00631532	0.00418141	0.133826	0.0117913	0.00631944	0.0647227
cg17961077	0.000674251	0.0106329	0.949554	-0.00319867	0.00577391	0.580713	0.00182646	0.00872621	0.834595
cg17961101	0.00967783	0.00423065	0.024076	-0.0073726	0.00229733	0.00174448	-0.0043433	0.00347199	0.213605
cg17961106	0.0136207	0.0219575	0.53633	-0.00921123	0.0119234	0.441454	-0.00351159	0.01802	0.845853
cg17961163	-0.00510425	0.00407053	0.212518	0.00209945	0.00221038	0.34429	0.00449561	0.00334059	0.181149
cg17961164	-0.00375036	0.0232614	0.872211	-0.00228047	0.0126314	0.857061	-0.00161015	0.0190901	0.932936
cg17961184	0.00520846	0.00711454	0.465673	0.00038959	0.00386334	0.919859	-0.00347254	0.00583874	0.553237
cg17961200	0.0146101	0.0142444	0.307294	-0.000805646	0.00773498	0.917235	-0.0188281	0.01169	0.11013
cg17961217	0.000573575	0.0028419	0.840424	-0.000805367	0.00154321	0.602805	0.00121822	0.00233228	0.602491
cg17961231	-0.000398448	0.0101695	0.968817	-0.0050595	0.00552224	0.361564	0.00471272	0.00834585	0.573442
cg17961238	0.00306373	0.0106084	0.773277	0.0108801	0.00576059	0.0615631	-0.00837575	0.00870607	0.338131
cg17961273	0.000326678	0.00785067	0.966884	0.000610048	0.00426308	0.886473	0.00692955	0.00644286	0.284487
cg17961288	-0.00680553	0.0114443	0.553289	0.00748421	0.00621449	0.231053	0.0029734	0.00939207	0.752157
cg17961327	0.031444	0.0142781	0.0297343	-0.00913226	0.00775331	0.241397	-0.0149862	0.0117177	0.203611
cg17961359	0.0048096	0.0158145	0.761607	-0.0021412	0.00858763	0.803566	-0.00569057	0.0129786	0.661915
cg17961378	-0.00044628	0.00651373	0.945501	0.00240964	0.00353709	0.497145	0.00099146	0.00534566	0.853202
cg17961381	0.00297014	0.0110223	0.788076	-0.00586077	0.00598535	0.329637	-0.0074512	0.00904576	0.41188
cg17961384	0.00342445	0.00719794	0.635193	-0.00281191	0.00390863	0.473414	-0.0031693	0.00590718	0.592685
cg17961455	-0.0252237	0.0144404	0.083472	0.00235178	0.00784142	0.764806	0.021113	0.0118509	0.0775813
cg17961535	-0.00260113	0.0118342	0.826436	0.00103661	0.0064262	0.872145	0.00149058	0.00971202	0.878303
cg17961553	-0.00207097	0.0165342	0.900551	0.00402817	0.00897839	0.654565	-0.00453875	0.0135692	0.738647
cg17961556	-0.00753758	0.010977	0.493736	0.00102405	0.00596075	0.863912	0.00212611	0.00900858	0.813864
cg17961725	-0.0117717	0.0161818	0.468485	0.00879444	0.00878704	0.3191	0.0166436	0.01328	0.21276
cg17961835	-0.0048712	0.00497826	0.329977	0.000728254	0.0027033	0.788131	0.00042637	0.00408554	0.917073
cg17961845	0.00177942	0.0158088	0.910586	0.000174358	0.00858454	0.983832	-0.00463079	0.0129739	0.721828
cg17961859	-0.00230509	0.00276685	0.406588	0.00133727	0.00150246	0.37538	0.00136309	0.00227069	0.549543
cg17961892	0.0118749	0.00536933	0.0290611	-0.00353817	0.00291566	0.227535	-0.00561348	0.00440648	0.205378
cg17961932	0.00042441	0.00679349	0.950299	0.000272771	0.00368901	0.941191	-0.00301734	0.00557526	0.589463
cg17961943	-0.0237813	0.0159381	0.138535	0.00693479	0.00865473	0.424702	0.016279	0.01308	0.215935
cg17961975	0.00176664	0.00792405	0.823991	-0.00523219	0.00430292	0.226603	-0.00160891	0.00650308	0.805054
cg17962047	0.00760107	0.00799464	0.343805	-0.00275482	0.00434126	0.527029	-0.00838744	0.00656101	0.203808
cg17962089	-0.00179473	0.00744361	0.809919	-0.00271571	0.00404204	0.503077	0.00402292	0.0061088	0.511564
cg17962105	4.94617e-05	0.0102777	0.996169	-0.0033248	0.00558098	0.552574	-0.00416256	0.00843463	0.622638
cg17962342	-0.00445509	0.00311196	0.155092	0.00308937	0.00168986	0.0702317	0.00253316	0.00255391	0.323435
cg17962355	0.00347449	0.0119192	0.771215	-0.00597623	0.00647237	0.357849	0.00183384	0.00978181	0.851634
cg17962527	-0.00262653	0.00639668	0.682158	-0.00917561	0.00347353	0.00945379	0.00326739	0.0052496	0.534962
cg17962547	-0.0228154	0.0247957	0.359514	0.00986891	0.0134646	0.465146	0.0248611	0.0203492	0.224424
cg17962575	-0.0273872	0.0167016	0.103905	0.0165809	0.00906933	0.0702245	0.026499	0.0137066	0.0557694
cg17962638	0.00204559	0.0147969	0.8903	-0.0142905	0.00803502	0.0780792	-0.00141621	0.0121435	0.907371
cg17962671	0.010144	0.0202613	0.61761	-0.00879192	0.0110023	0.425955	0.00414231	0.0166279	0.803735
cg17962756	0.00629645	0.0244053	0.796892	-0.0306114	0.0132526	0.0227633	0.00908934	0.0200288	0.650858
cg17962830	-0.00416468	0.0118369	0.725632	-0.0117418	0.00642767	0.0704477	0.00660775	0.00971424	0.497799
cg17962854	0.0304131	0.0128263	0.0194716	-0.0141533	0.00696493	0.0445548	-0.0259498	0.0105262	0.0152371
cg17962900	-0.00764278	0.00622959	0.222498	0.00432869	0.0033828	0.203372	0.00683478	0.00511248	0.18402
cg17963042	0.00401852	0.0141196	0.776482	-0.0113122	0.00766726	0.142964	-0.0041464	0.0115877	0.721157
cg17963125	-0.0134879	0.0146772	0.36012	0.0072991	0.00797	0.361764	0.00835529	0.0120452	0.489357
cg17963149	0.0134811	0.00739868	0.0711571	-0.00514065	0.00401764	0.203406	-0.00691281	0.00607192	0.25739
cg17963157	-0.0216829	0.0124135	0.0834763	-0.000521565	0.00674077	0.938466	0.0161852	0.0101874	0.11499
cg17963193	-0.00233686	0.00366983	0.525593	0.000793976	0.00199279	0.69109	0.000881335	0.00301174	0.770354
cg17963202	-0.00172349	0.00766489	0.822509	0.00425729	0.0041622	0.308625	0.00315309	0.0062904	0.617194
cg17963245	-0.00142728	0.00915661	0.876418	0.000241407	0.00497223	0.961365	-0.0026345	0.00751461	0.726572
cg17963253	-0.000923361	0.00356344	0.796027	0.00107959	0.00193502	0.578032	-0.00065717	0.00292443	0.822616
cg17963289	-0.00599029	0.0162215	0.712628	-0.00369197	0.00880859	0.675936	0.0124845	0.0133126	0.350401
cg17963456	0.00162307	0.00365851	0.658173	-0.000732638	0.00198665	0.713	0.00112002	0.00300245	0.70984
cg17963461	-0.00996484	0.0131431	0.449965	0.00458184	0.00713699	0.522219	0.00478893	0.0107862	0.657926
cg17963472	-0.000453809	0.00307651	0.883001	-5.94759e-06	0.00167061	0.997166	-0.000493385	0.00252482	0.845429
cg17963548	-0.0156472	0.0108029	0.150341	0.000345965	0.0058662	0.953078	0.0115636	0.00886568	0.194852
cg17963549	0.00723059	0.0123102	0.558162	0.000988065	0.0066847	0.882763	0.00411945	0.0101027	0.684244
cg17963562	-0.0015709	0.00336241	0.641286	-0.00109653	0.00182586	0.54937	-0.000181023	0.00275945	0.947815
cg17963609	0.00255267	0.00370839	0.492681	-0.0036203	0.00201373	0.0749509	-0.000730742	0.00304339	0.810693
cg17963648	0.0026178	0.00871062	0.764341	-0.000265817	0.00473005	0.955286	-0.00373976	0.0071486	0.601925
cg17963797	-0.00108312	0.00336704	0.748304	0.000155089	0.00182838	0.932556	-0.00114787	0.00276325	0.678655
cg17963799	-0.00728521	0.00681778	0.287607	-5.16907e-05	0.0037022	0.988885	0.00562906	0.00559519	0.316598
cg17963840	-0.00399193	0.0060783	0.512712	-0.00171901	0.00330064	0.603546	0.00305293	0.00498832	0.54179
cg17963935	0.00132816	0.00311508	0.670675	0.000939285	0.00169156	0.579832	-0.000870375	0.00255648	0.73416
cg17963944	-0.00127959	0.00410082	0.755606	-0.000329438	0.00222683	0.882661	-0.000305733	0.00336545	0.927781
cg17964016	-0.000631287	0.0202873	0.975232	-0.0131323	0.0110164	0.235801	0.00676098	0.0166493	0.685471
cg17964027	0.0122445	0.0127226	0.337951	-0.00522521	0.00690865	0.451069	-0.000823417	0.0104412	0.937285
cg17964046	-0.00112404	0.00707355	0.874033	0.00401508	0.00384109	0.298177	0.00410909	0.0058051	0.480541
cg17964062	-0.0221368	0.0127398	0.0850775	0.0170902	0.00691796	0.015031	0.0104721	0.0104552	0.31873
cg17964080	0.0104956	0.0127462	0.412045	-0.00490229	0.00692145	0.480273	-0.00477356	0.0104605	0.649044
cg17964173	-0.0139687	0.010263	0.176274	0.00911081	0.00557303	0.104949	0.00701475	0.00842261	0.406736
cg17964210	-0.0200279	0.00950909	0.0374631	0.00509856	0.00516363	0.325615	0.0260981	0.00780388	0.00112885
cg17964305	-0.00549366	0.00703153	0.43631	0.00386151	0.00381827	0.314081	0.00369571	0.00577061	0.52322
cg17964352	0.0039765	0.0123932	0.748924	0.00543804	0.00672978	0.420802	-0.0085644	0.0101708	0.401584
cg17964359	0.00508805	0.00763309	0.506437	-0.00147936	0.00414493	0.721843	-0.00798969	0.0062643	0.204843
cg17964466	0.0018349	0.014403	0.898859	0.000679749	0.00782115	0.9309	-0.000967288	0.0118202	0.934928
cg17964505	-0.0155579	0.0117798	0.189331	-0.00740122	0.00639665	0.24976	0.0152476	0.00966736	0.117616
cg17964532	-0.00116331	0.00299661	0.698611	0.00139157	0.00162722	0.394308	-8.5978e-05	0.00245925	0.972174
cg17964575	0.00271187	0.016996	0.873521	0.00931365	0.00922918	0.315116	0.00430111	0.0139482	0.758389
cg17964675	-0.00435421	0.00725503	0.549631	-0.00209904	0.00393963	0.595246	0.00390329	0.00595403	0.51347
cg17964750	-0.0225646	0.0184726	0.224502	0.00522821	0.010031	0.603272	0.0088562	0.01516	0.560295
cg17964758	-0.00116145	0.0129952	0.928946	-0.00830137	0.00705669	0.241981	-0.000659589	0.0106649	0.950797
cg17964779	-0.00335258	0.00746769	0.654355	0.0041821	0.00405511	0.304655	-0.000181801	0.00612856	0.976388
cg17964841	-0.00188959	0.00912338	0.836303	0.00252323	0.00495419	0.611553	0.00216527	0.00748735	0.77298
cg17964844	0.00353442	0.00904479	0.696724	-0.0023365	0.00491151	0.635218	0.00018399	0.00742284	0.98027
cg17964888	-0.00668775	0.00685697	0.331541	0.00235852	0.00372348	0.527776	0.00145294	0.00562735	0.796741
cg17964920	-0.00118949	0.00450312	0.792161	0.000800278	0.00244529	0.744083	0.00285107	0.0036956	0.442079
cg17964921	0.00684697	0.00677928	0.314719	0.00512333	0.00368129	0.166814	-0.00476148	0.00556359	0.393954
cg17964955	-0.022753	0.0115172	0.0507093	0.00758874	0.0062541	0.227576	0.0047397	0.00945193	0.617054
cg17964975	-0.0022624	0.00764911	0.767961	0.000772919	0.00415363	0.852723	0.00179153	0.00627744	0.77588
cg17964980	0.00214793	0.0033104	0.517791	-0.00034873	0.00179761	0.846537	-0.000866567	0.00271676	0.750354
cg17964981	-0.0139742	0.0105341	0.187398	0.00661006	0.00572024	0.250367	0.00551242	0.00864509	0.525036
cg17965006	-0.00425774	0.0121323	0.726303	0.00764993	0.00658809	0.248084	-0.00541118	0.00995669	0.587905
cg17965019	-0.0103067	0.00598305	0.0877628	0.00296313	0.00324892	0.363745	0.00405421	0.00491015	0.410773
cg17965159	0.00736133	0.00793522	0.355606	-0.00189761	0.00430899	0.660524	-0.00895295	0.00651225	0.171992
cg17965223	0.018712	0.0114072	0.103785	-0.00617603	0.00619435	0.320932	-0.00377858	0.00936162	0.687273
cg17965230	-0.000769058	0.00570124	0.892943	-0.00379576	0.00309589	0.222793	-0.0033744	0.00467888	0.472318
cg17965318	-0.013678	0.0111579	0.222873	0.00790219	0.006059	0.194885	0.00953044	0.00915707	0.300263
cg17965359	0.00207132	0.00700942	0.768165	0.00426162	0.00380626	0.265308	-0.00250541	0.00575246	0.664027
cg17965386	-0.00173874	0.00612801	0.777146	0.00347492	0.00332764	0.298654	0.00125467	0.00502912	0.803454
cg17965492	-0.00733938	0.0119312	0.539732	-0.00211585	0.00647889	0.74461	0.0141314	0.00979166	0.151805
cg17965495	0.0228549	0.0127494	0.0757828	-0.0136992	0.00692322	0.0503451	-0.0188864	0.0104632	0.0738044
cg17965530	-0.00916081	0.0202591	0.652028	-0.00595203	0.0110011	0.589575	0.00966669	0.0166262	0.562151
cg17965552	-0.0139935	0.126446	0.912081	-0.0086893	0.0686626	0.899527	-0.0014627	0.103771	0.988779
cg17965614	0.00265929	0.00634743	0.676065	0.000702409	0.00344679	0.838897	0.00285083	0.00520918	0.585302
cg17965622	0.00164218	0.00973925	0.86641	-0.00328946	0.00528862	0.535236	-0.00342621	0.00799277	0.669006
cg17965684	-0.0119072	0.015784	0.45223	0.00658881	0.00857105	0.443702	0.0131055	0.0129536	0.313889
cg17965690	0.000188666	0.0121736	0.987663	0.00123311	0.0066105	0.852367	-0.00676594	0.00999056	0.49968
cg17965698	0.000160461	0.0125118	0.989791	0.00624907	0.00679415	0.359704	-0.00254245	0.0102681	0.8049
cg17965702	0.00355114	0.0188957	0.851275	-0.004639	0.0102607	0.652079	0.00183736	0.0155072	0.9059
cg17965712	-0.0207358	0.0115036	0.0741965	0.00927614	0.00624669	0.140412	0.0214158	0.00944073	0.025254
cg17965730	-0.0416321	0.0193915	0.0339953	0.0281943	0.01053	0.00855294	0.0258363	0.0159141	0.107349
cg17965737	0.00486477	0.0139555	0.728062	-0.000334225	0.00757812	0.964902	-0.00564497	0.0114529	0.623077
cg17965752	0.0090545	0.00729868	0.217405	-0.00204098	0.00396334	0.60761	0.000591308	0.00598986	0.921542
cg17965764	-0.00670268	0.00416826	0.110696	0.00186878	0.00226345	0.410799	0.00390191	0.0034208	0.256496
cg17965882	0.0102586	0.0172914	0.554214	-0.00942158	0.00938961	0.317868	-0.000189034	0.0141907	0.989396
cg17965926	-0.00390326	0.0057802	0.500914	0.00361866	0.00313877	0.251454	-0.000285197	0.00474368	0.952168
cg17965945	-0.0403793	0.0225375	0.0759392	0.011168	0.0122383	0.363479	0.0188016	0.018496	0.311611
cg17966020	-0.00478699	0.00505373	0.345603	0.00339006	0.00274428	0.219344	0.00224285	0.00414747	0.589756
cg17966071	0.0130223	0.00929618	0.164083	-0.00503335	0.00504802	0.320907	-0.00196912	0.00762915	0.796808
cg17966121	0.0284336	0.0476791	0.552164	-0.00098981	0.0258908	0.969573	-0.0275145	0.0391291	0.483435
cg17966177	-0.0139717	0.0106646	0.19289	-0.00035305	0.00579111	0.951498	0.00733657	0.00875219	0.403705
cg17966192	0.00841667	0.0133491	0.529673	-0.00620873	0.00724885	0.393577	-0.00962885	0.0109553	0.38136
cg17966227	0.00717895	0.0197701	0.717211	-0.00394767	0.0107356	0.71379	0.00645836	0.0162248	0.691362
cg17966229	-0.000199094	0.00643732	0.975383	0.0037944	0.0034956	0.280083	0.00226533	0.00528296	0.668908
cg17966268	0.0253558	0.0231694	0.276185	-0.00174939	0.0125815	0.889669	-0.0041014	0.0190146	0.829623
cg17966344	0.00188989	0.0105177	0.857729	0.00851309	0.00571132	0.138938	-0.00656285	0.00863161	0.448685
cg17966362	0.00194671	0.00673259	0.773013	-0.0035162	0.00365594	0.338271	0.000400723	0.00552528	0.942316
cg17966488	0.00605056	0.0151325	0.690052	-0.0061254	0.00821729	0.457603	0.00673509	0.0124189	0.588692
cg17966489	0.00178704	0.0083146	0.830222	-0.00384209	0.004515	0.39664	-0.000562535	0.0068236	0.934447
cg17966560	-0.00551059	0.00932587	0.555804	0.000548297	0.00506415	0.913978	0.00572779	0.00765353	0.455825
cg17966609	0.0130919	0.0126691	0.303696	-0.0232198	0.0068796	0.00101997	-0.0130343	0.0103973	0.212634
cg17966619	-0.00558521	0.0031537	0.0793296	0.00157499	0.00171252	0.359748	0.00621078	0.00258816	0.0180894
cg17966629	-0.00215305	0.00774329	0.781494	0.00557214	0.00420477	0.187853	0.00569853	0.00635474	0.371817
cg17966704	-0.00200842	0.0131162	0.87858	-0.000270562	0.00712237	0.969766	0.00181851	0.0107642	0.866153
cg17966709	-0.00451193	0.00785584	0.56691	-0.00157772	0.00426588	0.712208	-0.00238465	0.0064471	0.712183
cg17966884	0.02605	0.0172977	0.134938	-0.0234502	0.00939301	0.0140227	-0.0212972	0.0141958	0.136415
cg17967059	-0.0260554	0.0106682	0.0161852	0.00277226	0.00579307	0.63321	0.0184788	0.00875516	0.0370715
cg17967071	0.00102279	0.00557106	0.854673	-0.00433683	0.0030252	0.154533	0.00274349	0.00457204	0.549701
cg17967134	-0.00684431	0.0125547	0.586748	0.000740351	0.00681747	0.913721	0.0107614	0.0103034	0.298562
cg17967224	-0.00247865	0.00436011	0.570866	-0.000988665	0.00236763	0.677071	0.00102397	0.00357824	0.775289
cg17967227	-0.0074174	0.0174472	0.67157	0.00932931	0.0094742	0.326929	0.0194518	0.0143185	0.177081
cg17967260	0.00118033	0.00925422	0.898742	-8.6655e-05	0.00502523	0.986273	0.0047714	0.00759472	0.53114
cg17967261	0.0167369	0.0137283	0.225397	-0.00795817	0.00745478	0.288072	-0.00917498	0.0112665	0.4172
cg17967292	-0.00359582	0.0144262	0.803627	0.00193207	0.00783373	0.805651	-0.00207265	0.0118392	0.861349
cg17967304	-0.00327392	0.0206835	0.874521	0.00357545	0.0112315	0.750831	-0.02398	0.0169744	0.160562
cg17967310	0.00515702	0.0100991	0.610624	-0.000596743	0.005484	0.913547	-0.00815347	0.00828807	0.327392
cg17967403	0.0146483	0.00614494	0.018848	-0.00250195	0.00333683	0.454977	-0.0120655	0.00504301	0.0184278
cg17967426	0.00443746	0.00409968	0.281446	-0.000107415	0.00222621	0.961605	-0.00183435	0.00336452	0.586716
cg17967429	-0.0108239	0.0197921	0.585569	0.0130862	0.0107475	0.22598	0.00794387	0.0162429	0.625768
cg17967443	0.00767604	0.0127568	0.548597	-0.0140126	0.0069272	0.0455161	-0.0118487	0.0104692	0.260192
cg17967453	0.0177093	0.0257771	0.493518	0.0110168	0.0139975	0.432943	0.00232688	0.0211546	0.912615
cg17967464	0.00584052	0.0118426	0.622868	0.00406054	0.00643076	0.529073	-0.0122985	0.00971892	0.208397
cg17967483	0.00192614	0.00216447	0.375466	-0.00120981	0.00117535	0.305588	-0.000879434	0.00177633	0.621527
cg17967522	0.0365296	0.0147272	0.0146377	-0.00173396	0.00799718	0.828749	-0.0410909	0.0120863	0.000940388
cg17967536	0.0135049	0.0147319	0.361299	0.00765637	0.00799974	0.340627	-0.0165388	0.0120901	0.174113
cg17967577	0.00440154	0.00466786	0.347775	-0.00150182	0.00253474	0.554736	-0.00347719	0.0038308	0.366025
cg17967602	-0.0135054	0.0187848	0.473695	0.0160524	0.0102005	0.118433	0.00707761	0.0154162	0.647068
cg17967646	0.0123232	0.0109577	0.263201	0.00324331	0.00595027	0.586809	-0.00512177	0.00899274	0.570147
cg17967673	-0.00472493	0.0225878	0.834694	-0.008432	0.0122657	0.493248	-0.000102295	0.0185373	0.995607
cg17967728	0.00165794	0.00431865	0.701793	-0.000686251	0.00234512	0.770357	-0.00211026	0.00354422	0.552794
cg17967780	-0.00111995	0.00709734	0.874905	-0.00125312	0.003854	0.745687	0.00102302	0.00582462	0.860902
cg17967813	0.0175158	0.0159601	0.274832	-0.0179915	0.00866668	0.0402301	-0.00743832	0.0130981	0.571265
cg17967817	0.00618256	0.0111436	0.580151	0.000379136	0.00605119	0.950155	-0.00517787	0.00914527	0.572425
cg17967818	0.00274473	0.0161108	0.865035	0.0056122	0.00874849	0.522529	-0.0182271	0.0132217	0.170824
cg17967970	0.000572071	0.00235106	0.808207	0.000975165	0.00127667	0.446602	7.00212e-05	0.00192946	0.971116
cg17967996	0.0136945	0.00477397	0.00494437	-0.00246386	0.00259237	0.343978	-0.00746705	0.00391788	0.0592749
cg17968037	-0.0129147	0.0136746	0.34702	-0.00291406	0.00742557	0.695496	0.00599137	0.0112224	0.594504
cg17968051	-0.00705643	0.0167047	0.673541	-0.000209611	0.00907099	0.981606	0.00668808	0.0137091	0.626623
cg17968077	-0.00356972	0.00319689	0.266588	0.00324617	0.00173598	0.0641508	-0.000603841	0.00262361	0.818398
cg17968207	0.0028968	0.00731323	0.692796	-0.00374762	0.00397124	0.347396	-0.00553616	0.0060018	0.35833
cg17968214	0.0297675	0.016617	0.0759812	-0.015495	0.0090234	0.0887573	-0.0162686	0.0136372	0.235453
cg17968231	0.012255	0.0226654	0.589812	-0.00633966	0.0123078	0.607521	-0.00118419	0.0186009	0.949354
cg17968257	0.00532905	0.00835866	0.525093	0.00414176	0.00453893	0.363502	-0.00433422	0.00685976	0.528807
cg17968304	-0.00912112	0.0112467	0.419116	0.00355036	0.00610721	0.562201	-0.000615687	0.00922993	0.946937
cg17968322	0.0182793	0.0109848	0.0989471	-0.00817121	0.00596495	0.173517	-0.0149807	0.00901493	0.0994062
cg17968422	0.00315415	0.0079437	0.692091	-0.00142294	0.0043136	0.742123	0.000358738	0.00651921	0.956216
cg17968511	0.00247803	0.00805417	0.758915	0.00161933	0.00437358	0.711906	0.00282312	0.00660987	0.670136
cg17968523	0.00249529	0.00344712	0.470678	0.00202378	0.00187186	0.281991	-0.00159886	0.00282897	0.573108
cg17968599	-0.00444407	0.0094712	0.639841	0.00243985	0.00514306	0.636158	0.00356302	0.00777279	0.647572
cg17968647	-0.00475889	0.00342221	0.167156	0.00157608	0.00185833	0.398215	0.00240549	0.00280852	0.393585
cg17968668	0.00121165	0.0122621	0.921467	-0.00984918	0.0066586	0.141954	-0.00306748	0.0100633	0.761079
cg17968718	0.00788143	0.014194	0.579841	0.00502263	0.00770765	0.515991	-0.0053829	0.0116487	0.64492
cg17968766	-0.00811261	0.00778076	0.299397	0.00640435	0.00422511	0.132443	0.00955096	0.00638549	0.137588
cg17968795	0.00279808	0.00407171	0.493402	-0.000500658	0.00221102	0.821281	-0.00282048	0.00334155	0.400466
cg17968836	0.0057513	0.0092429	0.535072	-0.000711614	0.00501909	0.887512	-0.00566859	0.00758543	0.456477
cg17968869	-0.0123678	0.00700053	0.080053	0.0102716	0.00380144	0.00798437	0.0117735	0.00574517	0.0428135
cg17968880	-0.00518429	0.0116562	0.657361	-0.00441197	0.00632954	0.487245	-0.00094314	0.00956593	0.92164
cg17968943	0.0293297	0.0116011	0.0128849	-0.00533135	0.00629966	0.399227	-0.0202301	0.00952078	0.0358389
cg17968946	-0.000235105	0.00864608	0.978356	-0.00983465	0.00469501	0.0384934	0.000732376	0.00709564	0.91798
cg17968956	0.0107597	0.00722478	0.139278	-0.00359688	0.00392321	0.361242	-0.00760482	0.00592921	0.202328
cg17969042	-0.0142598	0.0234025	0.543565	-0.00680763	0.0127081	0.593252	0.0115128	0.0192059	0.550111
cg17969071	0.0054747	0.0198237	0.782936	-0.00305098	0.0107647	0.777384	-0.00877539	0.0162688	0.590702
cg17969117	0.000711608	0.00334125	0.83174	-0.000236658	0.00181437	0.89646	-0.000822376	0.00274209	0.764813
cg17969123	-0.00230222	0.00870348	0.791877	0.00451501	0.00472617	0.34151	-0.0087535	0.00714274	0.223
cg17969245	-0.000884628	0.00181612	0.627158	0.000631945	0.00098619	0.522989	0.000693926	0.00149045	0.642434
cg17969269	0.00215435	0.00276053	0.436824	0.00156751	0.00149902	0.297999	-0.000845774	0.0022655	0.709623
cg17969276	0.000119114	0.00240393	0.960571	-0.00194939	0.00130538	0.13821	0.000920857	0.00197285	0.641591
cg17969296	-0.00421782	0.00395164	0.288146	0.000305094	0.00214582	0.887197	0.00342761	0.00324302	0.292864
cg17969298	0.000873773	0.00281977	0.757243	-0.000543964	0.00153119	0.723078	0.000911058	0.00231412	0.694568
cg17969303	-0.0132248	0.0180891	0.466278	0.00849069	0.00982274	0.389254	0.0196471	0.0148453	0.188427
cg17969341	-0.0116456	0.0141912	0.413638	0.0122985	0.00770614	0.113371	0.00922446	0.0116464	0.43004
cg17969369	-0.00133595	0.00614337	0.828251	-0.00539586	0.00333598	0.10864	0.00358944	0.00504172	0.478005
cg17969383	-0.00292064	0.00870358	0.737836	0.00579149	0.00472623	0.223044	0.0028943	0.00714282	0.686114
cg17969427	-0.00195559	0.00606953	0.747914	0.00437229	0.00329588	0.187391	-0.000906251	0.00498112	0.855967
cg17969437	-0.00319305	0.00801128	0.690984	-0.000862756	0.00435029	0.84316	0.0065311	0.00657467	0.322709
cg17969540	0.00214547	0.0183668	0.907222	0.000316348	0.00997356	0.974754	-0.00612315	0.0150732	0.685365
cg17969572	-0.00554559	0.0101076	0.584354	0.00518454	0.00548864	0.346935	0.00105771	0.00829507	0.898769
cg17969579	-0.0205539	0.0183011	0.263843	0.0076435	0.00993789	0.443466	0.00426732	0.0150193	0.776851
cg17969662	0.0137083	0.0177934	0.442704	0.00959729	0.00966219	0.322752	-0.0175359	0.0146026	0.232379
cg17969683	0.00783135	0.00845439	0.356315	0.00368062	0.00459091	0.424444	-0.0121432	0.00693832	0.0828772
cg17969789	-0.0160967	0.00784655	0.0425995	0.00592804	0.00426084	0.166947	0.00910886	0.00643948	0.16003
cg17969792	-0.00816083	0.0157546	0.605501	0.00787144	0.00855507	0.359538	0.00133832	0.0129294	0.917747
cg17969853	-0.00331881	0.00425615	0.437203	0.00457053	0.00231118	0.0504782	0.00310181	0.00349293	0.376465
cg17969901	-0.0132515	0.00711689	0.0652754	0.00289753	0.00386462	0.455001	0.0110727	0.00584067	0.0606109
cg17969902	0.0045199	0.0145054	0.755933	-0.0069501	0.00787672	0.379507	-0.0108833	0.0119042	0.362593
cg17969913	-0.00484201	0.0118484	0.683582	-0.00166504	0.00643394	0.796282	0.00390007	0.00972373	0.689134
cg17969938	-0.000611037	0.00193531	0.752805	0.000734674	0.00105091	0.485976	0.000928114	0.00158826	0.560176
cg17969951	0.0242445	0.0219584	0.271954	-0.0211407	0.0119238	0.0790003	0.00158654	0.0180207	0.930005
cg17969975	-0.00083631	0.016382	0.959378	-0.0152849	0.00889579	0.0885703	0.012256	0.0134444	0.363967
cg17969988	0.000224729	0.0066062	0.972925	-0.00445839	0.0035873	0.216575	-0.00275554	0.00542155	0.612291
cg17970032	0.00266449	0.00568161	0.640021	0.000907835	0.00308523	0.76912	-0.00134993	0.00466276	0.772735
cg17970043	-0.0247334	0.0168982	0.146137	0.00353869	0.00917609	0.700506	0.0135808	0.013868	0.329586
cg17970078	0.0226363	0.0239986	0.347629	-0.00129016	0.0130317	0.921317	0.00251227	0.0196951	0.898731
cg17970107	0.0209795	0.00915039	0.0237646	-0.0156899	0.00496885	0.00205305	-0.0107303	0.00750951	0.155868
cg17970175	-0.00153688	0.0028408	0.5896	-0.00204976	0.00154261	0.186677	0.000809107	0.00233138	0.729216
cg17970176	-0.00255024	0.0280663	0.927765	0.00161847	0.0152406	0.915621	-0.0195524	0.0230333	0.397795
cg17970221	0.00149652	0.012239	0.902905	-0.00481473	0.00664605	0.470328	0.00502903	0.0100443	0.617593
cg17970279	0.00697749	0.00883722	0.431485	-0.0109685	0.0047988	0.02419	0.00191954	0.0072525	0.791756
cg17970282	0.0496879	0.0495322	0.317993	0.0164457	0.026897	0.542176	-0.0352587	0.0406499	0.387624
cg17970286	-0.000250523	0.00299657	0.933524	0.000219458	0.0016272	0.892962	-0.00186905	0.00245921	0.448869
cg17970299	-0.0184782	0.00903173	0.0431489	0.00797638	0.00490442	0.106733	0.00946346	0.00741213	0.204378
cg17970341	0.0105524	0.00482203	0.0307573	-0.00151158	0.00261846	0.564931	-0.00779871	0.00395733	0.0512706
cg17970390	0.00144069	0.00890926	0.871834	0.0043781	0.00483791	0.367466	-0.000895811	0.00731162	0.902712
cg17970461	-0.00555488	0.0181086	0.759611	0.0179406	0.00983337	0.0707972	-0.0120696	0.0148613	0.418462
cg17970482	0.00926045	0.0200787	0.64556	-0.0031885	0.0109031	0.770502	0.00798984	0.0164781	0.628728
cg17970607	0.00413015	0.00790648	0.60246	-0.0052235	0.00429338	0.226345	0.000962546	0.00648866	0.882344
cg17970727	0.00431698	0.0126883	0.73433	-0.0090896	0.00689002	0.189828	-0.00104123	0.010413	0.920532
cg17970772	0.00844781	0.0107194	0.43234	-0.00656466	0.00582084	0.261865	-0.00998606	0.00879714	0.25878
cg17970933	0.00997988	0.0147366	0.49969	-0.00280456	0.00800229	0.726657	-0.00779972	0.012094	0.520319
cg17970936	0.00283052	0.00366765	0.441915	-0.00196635	0.00199161	0.325654	-0.0012921	0.00300995	0.668561
cg17971003	0.0527919	0.0212223	0.0143625	-0.0305411	0.0115241	0.00923068	-0.0378196	0.0174166	0.0320442
cg17971013	0.00952872	0.014758	0.519841	-0.0107422	0.0080139	0.182863	0.00112184	0.0121115	0.92637
cg17971015	-0.00617141	0.00513363	0.231886	0.00508555	0.00278767	0.0708206	-9.90676e-06	0.00421305	0.998128
cg17971037	-0.000688571	0.00376054	0.855053	-0.0012002	0.00204205	0.557911	0.00246837	0.00308619	0.425543
cg17971065	-0.00114575	0.0143079	0.936321	-0.00258252	0.00776947	0.740225	0.00367489	0.0117421	0.754899
cg17971086	-0.00222184	0.00664779	0.738848	0.00423909	0.00360989	0.242811	0.00481161	0.00545568	0.37973
cg17971113	0.00229375	0.00778976	0.768964	0.00167595	0.00423	0.692721	-0.00290461	0.00639287	0.650472
cg17971129	0.00322949	0.0119441	0.787373	0.0026856	0.00648592	0.679632	0.00150899	0.00980228	0.877937
cg17971168	0.0196992	0.0158027	0.215203	-0.00398203	0.00858121	0.643536	-0.0150535	0.0129689	0.248261
cg17971171	-0.00583182	0.0024996	0.0214608	0.00129466	0.00135733	0.342264	0.00445386	0.00205136	0.0320671
cg17971210	4.39714e-05	0.0157157	0.997773	-0.000605662	0.00853394	0.94355	-0.00388966	0.0128975	0.763539
cg17971230	0.00453572	0.00768573	0.556302	-0.00806127	0.00417351	0.0559905	-0.000676005	0.0063075	0.914846
cg17971251	0.00614978	0.0197064	0.755578	0.00513511	0.010701	0.632271	-0.00842556	0.0161726	0.60343
cg17971290	-0.00490916	0.0103544	0.636358	0.000179538	0.00562265	0.974585	-0.00406687	0.0084976	0.63318
cg17971306	-0.00182581	0.00332601	0.584154	-0.00229927	0.0018061	0.20568	0.000594417	0.00272958	0.828013
cg17971328	0.0140803	0.011451	0.221465	-0.0111477	0.00621811	0.0757561	-0.0121916	0.00939754	0.197237
cg17971330	-0.011492	0.00730021	0.118314	0.00157568	0.00396416	0.691783	0.00674109	0.00599111	0.262961
cg17971531	-0.0038322	0.00361695	0.291687	-0.00106007	0.00196408	0.590476	0.00306795	0.00296834	0.30361
cg17971555	0.00512896	0.00655523	0.435647	-0.00181935	0.00355963	0.610301	-0.00334452	0.00537972	0.535432
cg17971578	-0.00112213	0.00262921	0.670365	5.71202e-05	0.00142772	0.968159	0.00107882	0.00215773	0.618089
cg17971587	-0.000879667	0.00562249	0.875961	-0.000129151	0.00305313	0.966335	0.00292268	0.00461425	0.527784
cg17971592	0.0047636	0.00820513	0.562722	-0.00543132	0.00445556	0.225452	-0.00323068	0.00673375	0.632341
cg17971600	0.00584492	0.00818998	0.476944	-0.0091922	0.00444733	0.0410906	-0.0054766	0.00672132	0.416942
cg17971649	-0.00384342	0.0131053	0.769867	0.00332442	0.00711645	0.64132	0.0102562	0.0107552	0.342374
cg17971650	-0.00381683	0.00494524	0.441877	-0.00139914	0.00268537	0.603397	0.00302619	0.00405844	0.457468
cg17971695	-0.0133713	0.0108516	0.220501	0.00443404	0.00589262	0.453374	0.0097191	0.00890562	0.277506
cg17971747	-0.00127021	0.00744757	0.864888	0.00246744	0.00404419	0.54304	-0.00545165	0.00611204	0.374365
cg17971798	-0.00622204	0.0235882	0.792445	-0.00233021	0.0128089	0.855979	-0.000730908	0.0193583	0.96995
cg17971837	0.00157147	0.00837302	0.851471	-0.00582217	0.00454673	0.203056	0.000316113	0.00687154	0.963391
cg17971841	-0.0243349	0.032455	0.454973	0.0184597	0.0176237	0.297194	0.00739272	0.0266351	0.781874
cg17971895	-0.0959497	0.107099	0.372265	0.0484954	0.0581571	0.406162	0.00167979	0.0878938	0.984787
cg17971929	0.0121256	0.00718102	0.0941368	-0.00415263	0.00389945	0.28924	-0.0101984	0.0058933	0.0863429
cg17971936	-0.00171728	0.00877746	0.845248	0.00637542	0.00476635	0.183789	-0.00175565	0.00720346	0.807899
cg17971947	-0.00013658	0.00922473	0.988214	0.0106407	0.00500922	0.0358911	0.00089694	0.00757052	0.905905
cg17971961	-0.0066552	0.0162874	0.683619	0.00240761	0.00884437	0.785964	0.00767702	0.0133666	0.566909
cg17971969	-0.00587092	0.00746078	0.433029	0.00079683	0.00405136	0.844439	0.00807227	0.00612288	0.190116
cg17972013	-0.0178592	0.00734408	0.0166389	0.000173624	0.00398799	0.965353	0.0104851	0.00602711	0.0847163
cg17972058	0.0112149	0.00720918	0.122666	-0.00623126	0.00391473	0.114312	-0.0110026	0.0059164	0.065603
cg17972073	-0.000355999	0.00589775	0.951977	-0.000810866	0.0032026	0.800594	-0.000667759	0.00484014	0.890522
cg17972094	-0.00290972	0.00296455	0.328497	0.000802146	0.00160981	0.619277	0.00114939	0.00243293	0.637556
cg17972100	-0.0176084	0.0287235	0.541121	0.0116429	0.0155974	0.45698	0.00508713	0.0235727	0.829538
cg17972105	0.0198013	0.030082	0.511757	0.0212827	0.0163352	0.195338	-0.0157543	0.0246876	0.524705
cg17972144	-0.00258234	0.00675651	0.70305	0.000751277	0.00366893	0.838132	-0.00112188	0.00554491	0.840035
cg17972162	0.00491469	0.00695137	0.481056	0.00109048	0.00377474	0.77321	-0.00519459	0.00570483	0.364518
cg17972213	0.000389539	0.0109466	0.971677	-0.00229276	0.00594422	0.700455	-5.22252e-05	0.0089836	0.995372
cg17972352	-0.0136021	0.0088177	0.125802	0.00504845	0.0047882	0.294031	0.00398102	0.00723648	0.583344
cg17972361	0.0183306	0.0304594	0.548542	-0.000599597	0.0165401	0.971148	-0.00621279	0.0249973	0.804181
cg17972391	0.0164234	0.0143427	0.254664	-0.0083396	0.00778836	0.286614	-0.00378969	0.0117707	0.748094
cg17972396	0.000658767	0.00287631	0.819269	0.00126303	0.0015619	0.42046	0.00177642	0.00236052	0.453326
cg17972572	-0.0017747	0.00999605	0.85941	0.000273771	0.00542807	0.959866	0.00672722	0.00820352	0.413966
cg17972590	-0.0126064	0.00799608	0.117764	0.0066707	0.00434204	0.127335	0.00446909	0.00656219	0.49728
cg17972600	-0.00854262	0.00694071	0.221023	-0.00108921	0.00376895	0.773129	0.00131791	0.00569608	0.817456
cg17972606	-0.00369079	0.00257589	0.154746	0.00370879	0.00139876	0.00919752	0.00282865	0.00211398	0.183633
cg17972631	0.00258355	0.00473024	0.58605	0.00252155	0.00256862	0.328413	-0.00159543	0.003882	0.681886
cg17972655	0.00296037	0.0114392	0.796279	0.0109859	0.00621172	0.0797364	-0.0214821	0.00938788	0.024032
cg17972708	-0.00187582	0.00264136	0.479099	0.00247687	0.00143431	0.0869979	0.000521118	0.0021677	0.810467
cg17972738	0.00922674	0.0127159	0.469622	-0.00374385	0.00690501	0.588782	-0.0034017	0.0104357	0.745067
cg17972789	-0.0144306	0.00862777	0.0972527	0.00223359	0.00468506	0.634488	0.00919392	0.00708061	0.196844
cg17972846	-0.00135379	0.00580042	0.815888	-0.00262054	0.00314975	0.40722	7.48657e-05	0.00476027	0.987481
cg17972930	0.0125024	0.0128191	0.331551	0.00278626	0.00696103	0.689737	-0.0153352	0.0105203	0.14778
cg17972995	-0.00140611	0.00577335	0.808032	0.00430755	0.00313505	0.172235	0.00348727	0.00473805	0.463289
cg17973032	-0.013999	0.016226	0.390149	0.0047848	0.00881104	0.588197	0.0266893	0.0133163	0.0474995
cg17973115	0.00175653	0.00774657	0.82104	0.00392856	0.00420655	0.352394	-0.0027486	0.00635743	0.666337
cg17973164	0.000397004	0.00253685	0.87593	-0.00202886	0.00137756	0.143665	-0.000480333	0.00208194	0.817965
cg17973293	-0.00700761	0.0117218	0.551183	-0.00806632	0.00636517	0.207739	0.00992437	0.00961978	0.304493
cg17973311	0.000703815	0.0217978	0.974301	-0.0207908	0.0118367	0.0817915	0.00544461	0.017889	0.761432
cg17973328	0.00644757	0.0129495	0.619549	-0.000838465	0.00703187	0.905304	0.00028147	0.0106274	0.978918
cg17973329	-0.00782213	0.00749654	0.299036	0.0025058	0.00407078	0.539458	0.00735454	0.00615223	0.234492
cg17973394	0.00419218	0.00281808	0.139718	-0.00176102	0.00153028	0.252317	-0.002413	0.00231273	0.299072
cg17973438	0.0518277	0.0244885	0.036565	-0.0273789	0.0132978	0.041865	-0.0288201	0.0200971	0.154398
cg17973439	-0.0343054	0.0280021	0.223153	0.0127257	0.0152057	0.404463	0.0251475	0.0229807	0.276217
cg17973462	-0.00214971	0.00265731	0.420273	0.00137462	0.00144297	0.342865	-0.000167707	0.00218079	0.938841
cg17973604	0.00199246	0.00860415	0.817302	-0.0024409	0.00467223	0.602424	-0.00278052	0.00706122	0.694511
cg17973661	0.00668891	0.00530806	0.210285	-0.00255362	0.00288239	0.377584	-0.00800354	0.0043562	0.0688685
cg17973691	-0.00529281	0.00701748	0.452321	0.00515873	0.00381064	0.178585	0.00289526	0.00575908	0.61616
cg17973694	-0.00596055	0.00823947	0.470961	-0.000320756	0.00447421	0.942979	0.00189824	0.00676194	0.779449
cg17973739	-0.004628	0.00323572	0.15547	-0.000808244	0.00175706	0.646426	0.00423659	0.00265548	0.113489
cg17973773	-0.0265392	0.0142117	0.0645046	0.0122521	0.00771723	0.115239	0.0167344	0.0116632	0.154179
cg17973778	-0.00667887	0.0144234	0.644237	0.0117301	0.00783221	0.137083	0.00591757	0.0118369	0.618127
cg17973889	-0.00164259	0.00372215	0.659862	0.00185908	0.00202121	0.359696	0.00191643	0.00305468	0.531715
cg17973977	-0.0052103	0.0125613	0.679104	-0.00598355	0.00682105	0.38228	0.0110492	0.0103088	0.286142
cg17974012	-0.0147193	0.0116101	0.207545	-0.00179891	0.00630451	0.775923	0.00643601	0.00952811	0.500791
cg17974015	-0.0042856	0.0187138	0.819288	0.0264028	0.010162	0.0106548	-0.0184528	0.015358	0.232132
cg17974054	-0.00295212	0.00791459	0.709868	-0.000675767	0.00429779	0.875347	0.000982285	0.00649532	0.880072
cg17974090	-0.00370716	0.0104407	0.723218	0.000183117	0.00566951	0.974293	-0.000317822	0.00856843	0.970479
cg17974142	-0.00334408	0.00367091	0.364304	-8.99187e-05	0.00199338	0.964103	0.00253997	0.00301263	0.400999
cg17974145	0.0104113	0.0104877	0.323025	0.00375499	0.00569503	0.511052	-0.00313785	0.00860699	0.716132
cg17974148	-0.00396181	0.0126812	0.755315	0.00335848	0.00688614	0.626722	-0.000950614	0.0104071	0.927387
cg17974166	-0.0327592	0.0485334	0.501103	0.0163731	0.0263547	0.535715	0.0277456	0.0398302	0.487524
cg17974185	0.0373726	0.0264819	0.160993	-0.0273681	0.0143802	0.0596317	-0.0170858	0.0217331	0.43346
cg17974247	0.0168052	0.0263402	0.524796	-0.0206138	0.0143033	0.152371	-0.0134432	0.0216168	0.535304
cg17974286	-0.0024146	0.0116387	0.836031	0.000621955	0.00632004	0.921786	0.00688672	0.00955158	0.472437
cg17974315	0.0132509	0.0128569	0.304967	-0.00676844	0.00698155	0.334436	-0.011613	0.0105513	0.273467
cg17974341	0.0180921	0.0253782	0.477417	-0.00639648	0.0137809	0.643454	-0.0293956	0.0208273	0.16095
cg17974398	-0.0158753	0.00970404	0.104708	-0.00663771	0.0052695	0.210463	0.0187402	0.00796388	0.0203915
cg17974412	-0.004887	0.0116999	0.676983	-0.00395701	0.00635329	0.534686	0.0131767	0.00960183	0.172758
cg17974418	-0.00588144	0.00474541	0.217837	0.00405077	0.00257686	0.118827	0.00582879	0.00389445	0.137337
cg17974477	0.00455537	0.0129764	0.726221	0.00360577	0.00704644	0.609877	-0.00387604	0.0106494	0.716581
cg17974515	0.00324597	0.00929185	0.727506	0.00902911	0.00504567	0.0762896	0.000146782	0.0076256	0.984678
cg17974567	0.0168367	0.0110739	0.131279	-0.0155427	0.00601334	0.0110551	-0.0145963	0.00908806	0.11112
cg17974575	0.0107082	0.0124694	0.392342	-0.00588195	0.00677114	0.386914	-0.00367228	0.0102333	0.720391
cg17974577	-0.0100021	0.0115351	0.387775	-0.000103537	0.00626382	0.986842	0.00315754	0.00946661	0.739358
cg17974633	0.002096	0.00716114	0.770309	-0.00289345	0.00388865	0.458417	0.00604256	0.00587698	0.306124
cg17974658	0.00343334	0.00877585	0.696387	0.00779508	0.00476547	0.104752	-0.00576524	0.00720213	0.425152
cg17974673	0.0156424	0.0129596	0.230017	-0.01029	0.00703734	0.146538	-0.0106169	0.0106356	0.320355
cg17974674	0.00084789	0.00428452	0.843492	-7.02701e-05	0.00232658	0.97596	0.000638689	0.0035162	0.856198
cg17974684	0.000362999	0.0172976	0.983295	0.00241903	0.00939298	0.797246	-0.0127062	0.0141958	0.372704
cg17974715	0.0177015	0.0141502	0.2136	-0.00467197	0.00768385	0.544424	-0.0187774	0.0116127	0.108749
cg17974785	-0.000879744	0.00245199	0.720442	-0.000360423	0.00133148	0.787135	0.0013565	0.00201229	0.501659
cg17974825	0.0168973	0.0105711	0.112812	-0.00598609	0.00574032	0.29932	-0.0141143	0.00867544	0.106615
cg17974844	0.00895782	0.00668032	0.182707	-0.00150904	0.00362755	0.678225	-0.00451524	0.00548238	0.411955
cg17974863	-0.0101211	0.0198437	0.611046	0.00466558	0.0107755	0.665877	0.010588	0.0162852	0.516945
cg17975000	-0.0244643	0.0969325	0.801215	0.065034	0.0526364	0.219264	0.0137261	0.0795502	0.863325
cg17975002	-0.00487046	0.00344208	0.1599	0.00245288	0.00186912	0.192144	-0.00111297	0.00282483	0.694348
cg17975007	-0.0206446	0.0121634	0.0924716	0.00567309	0.00660496	0.392256	0.0109757	0.00998219	0.273937
cg17975020	-0.00628093	0.014858	0.673317	0.00368671	0.00806821	0.648613	0.00678005	0.0121936	0.579318
cg17975033	-0.00172409	0.0112186	0.878142	-0.00202135	0.00609192	0.740665	0.00183912	0.00920682	0.84204
cg17975047	-0.00357194	0.0119917	0.766365	0.00121872	0.00651172	0.851882	0.0118663	0.00984127	0.230495
cg17975060	-0.00587209	0.0090992	0.52005	0.00431793	0.00494106	0.384084	0.00557149	0.0074675	0.4572
cg17975128	0.0143033	0.0144089	0.323049	-0.00666946	0.00782431	0.395843	0.000711169	0.011825	0.952152
cg17975177	-0.0056781	0.0090051	0.529647	0.00563359	0.00488996	0.251789	0.00076266	0.00739027	0.917994
cg17975186	-0.0166625	0.0243139	0.494592	-0.00186117	0.0132029	0.888154	0.00076669	0.0199538	0.96942
cg17975227	-0.00185413	0.0170136	0.913417	-0.0031097	0.00923872	0.737064	0.0044614	0.0139626	0.749935
cg17975235	0.00591799	0.00774034	0.446168	-0.00164445	0.00420317	0.696377	-0.00798192	0.00635232	0.211583
cg17975245	-0.00126344	0.00281214	0.654112	-0.00106689	0.00152705	0.486237	0.00153355	0.00230786	0.507767
cg17975258	-0.0166491	0.0172238	0.335847	-0.00414883	0.00935288	0.658211	0.0214379	0.0141352	0.132228
cg17975283	-0.0154456	0.00842036	0.06931	3.43653e-05	0.00457243	0.994017	0.0158772	0.00691039	0.0234774
cg17975291	-0.00666813	0.0101403	0.512177	0.00126357	0.00550639	0.818926	0.00446286	0.0083219	0.592848
cg17975299	-0.00217594	0.00794575	0.784714	0.0110865	0.00431471	0.0115237	0.00203634	0.00652089	0.755419
cg17975314	-0.0127498	0.0087931	0.149909	0.000233119	0.00477484	0.961149	0.0128464	0.00721629	0.0778049
cg17975379	0.00184145	0.00635281	0.772466	-0.005776	0.00344971	0.0969038	0.000865321	0.0052136	0.868482
cg17975423	0.0562402	0.0207754	0.00787185	-0.018102	0.0112815	0.111455	-0.0336218	0.0170499	0.0511239
cg17975443	-0.00515076	0.00332859	0.124632	0.00143085	0.00180749	0.430287	0.00194067	0.0027317	0.478944
cg17975492	-0.003196	0.00174959	0.0704553	0.000196174	0.000950066	0.836794	0.00132391	0.00143585	0.358527
cg17975498	0.00123856	0.00756313	0.870218	-0.00144817	0.00410694	0.725051	-0.00343306	0.00620688	0.581314
cg17975530	-0.00183264	0.0127102	0.885617	0.00530008	0.00690193	0.444184	0.00214242	0.010431	0.837647
cg17975598	0.0120506	0.0139651	0.390068	0.0081068	0.00758336	0.287399	-0.00969092	0.0114609	0.39963
cg17975663	-0.00554793	0.0077792	0.477248	-0.00272103	0.00422427	0.520824	0.00659573	0.00638421	0.303808
cg17975721	0.00667922	0.0192011	0.728613	-0.00496004	0.0104266	0.635225	-0.00849399	0.0157579	0.590955
cg17975722	0.0126592	0.0181729	0.487526	0.00166997	0.00986828	0.86593	-0.0100165	0.0149141	0.503239
cg17975763	-0.00389264	0.0136502	0.77605	-0.00199976	0.00741236	0.787829	-0.00467712	0.0112024	0.677119
cg17975791	0.0401791	0.0289895	0.168553	0.00263108	0.0157419	0.867568	-0.0297563	0.023791	0.213684
cg17975832	-0.00925817	0.0174627	0.597065	-0.000808054	0.00948263	0.932246	0.0119007	0.0143313	0.408111
cg17975843	0.00636636	0.0131162	0.62837	-0.00295027	0.00712235	0.679514	-0.00778296	0.0107641	0.471186
cg17975851	-0.0115747	0.0198376	0.560768	-0.00879425	0.0107722	0.416045	0.00916628	0.0162802	0.574559
cg17975852	-0.000844956	0.0129723	0.948184	0.00705619	0.00704421	0.318687	0.00231855	0.010646	0.828
cg17975895	-0.0139285	0.0182827	0.447786	-0.0116511	0.00992787	0.243099	0.00312052	0.0150041	0.835632
cg17975896	-0.00137049	0.00324968	0.674044	2.4824e-05	0.00176465	0.988802	-0.000808787	0.00266694	0.762261
cg17975931	0.0201988	0.0539136	0.708641	-0.0196404	0.0292762	0.503712	0.0189354	0.0442456	0.669517
cg17975941	-0.0155865	0.0307545	0.613308	-0.00343248	0.0167004	0.837535	0.0106607	0.0252395	0.673571
cg17975976	0.000527941	0.017287	0.975692	-0.00702929	0.00938722	0.455567	0.00620448	0.0141871	0.662727
cg17976021	-0.00107849	0.00752656	0.886322	0.00101286	0.00408708	0.804736	0.000594349	0.00617687	0.92352
cg17976043	0.00264729	0.00243042	0.278433	0.00278118	0.00131977	0.0373619	-0.00390997	0.00199459	0.0524907
cg17976065	-0.00331261	0.00222607	0.139586	-0.000537294	0.0012088	0.657565	0.0011985	0.00182688	0.51317
cg17976121	0.00373794	0.00604205	0.537424	-0.000685208	0.00328096	0.834957	-0.00488457	0.00495857	0.326748
cg17976157	0.0854351	0.0516368	0.100869	0.0121899	0.0280399	0.664606	-0.0605811	0.0423771	0.155674
cg17976158	-0.0121512	0.0242397	0.617167	0.0100063	0.0131627	0.448762	0.00358784	0.019893	0.857204
cg17976175	-0.00584738	0.0120901	0.629594	7.68582e-05	0.00656516	0.990681	0.00119929	0.00992203	0.904014
cg17976191	-0.00454626	0.00424063	0.286035	-0.000118966	0.00230275	0.958891	0.00441879	0.00348019	0.206872
cg17976205	-0.00252891	0.0104179	0.808654	0.00585599	0.00565715	0.30287	-0.0108569	0.00854974	0.206818
cg17976229	0.00542798	0.0195311	0.7816	0.00101226	0.0106058	0.924136	-0.0069142	0.0160287	0.667049
cg17976294	-0.00575818	0.008558	0.502459	0.00555492	0.00464717	0.234527	0.00111428	0.00702335	0.874233
cg17976381	0.00154552	0.00255762	0.546902	-0.0012528	0.00138884	0.369004	-0.000197576	0.00209898	0.925178
cg17976390	-0.000134528	0.0233017	0.995404	-0.0264035	0.0126533	0.0392275	0.0161881	0.0191232	0.399102
cg17976489	-0.0206058	0.0124863	0.101738	0.00408605	0.00678031	0.547992	0.0114608	0.0102472	0.26582
cg17976545	-0.002892	0.0121029	0.811589	-0.0030457	0.00657214	0.643974	-0.000907443	0.00993258	0.927373
cg17976564	-0.0231448	0.012925	0.0760918	0.0118478	0.00701853	0.0942311	0.017613	0.0106072	0.0996667
cg17976576	0.000263775	0.00249916	0.916135	0.000678911	0.0013571	0.617887	-0.000269852	0.002051	0.895564
cg17976588	-0.000752246	0.0201421	0.970276	-0.00517775	0.0109376	0.636872	-0.0149574	0.0165301	0.367519
cg17976620	-0.0106223	0.00980506	0.281022	-0.00453938	0.00532435	0.395751	0.00997279	0.00804678	0.217853
cg17976673	0.00707104	0.0103087	0.494201	0.00659546	0.00559784	0.241253	-0.00577316	0.0084601	0.496422
cg17976697	0.00643854	0.0528724	0.903299	0.0290616	0.0287108	0.313654	-0.0205364	0.0433911	0.636947
cg17976731	0.0139141	0.0139431	0.320507	-0.00453142	0.00757138	0.550741	-0.00325683	0.0114428	0.776471
cg17976798	-0.00688261	0.0123477	0.578386	0.00448558	0.00670505	0.504906	0.00439733	0.0101334	0.665181
cg17976812	0.0068123	0.0123378	0.581965	0.00245656	0.00669966	0.71457	-0.00899736	0.0101253	0.376156
cg17976824	0.000267189	0.00760722	0.972045	-0.00177431	0.00413088	0.668382	0.00295063	0.00624307	0.637417
cg17976829	-0.00886452	0.00391858	0.0256511	0.00289458	0.00212787	0.17651	0.00805602	0.00321589	0.0137081
cg17976873	0.000573407	0.00988809	0.953862	-0.00339301	0.00536944	0.528757	0.00354957	0.00811493	0.66267
cg17976950	0.0282262	0.0166944	0.0937146	-0.0101239	0.00906542	0.266529	-0.0273063	0.0137007	0.0487312
cg17977031	0.0136022	0.0146125	0.353964	-0.00305395	0.00793487	0.701072	-0.0130978	0.0119921	0.277132
cg17977043	-0.00214918	0.00265553	0.420077	2.56384e-05	0.00144201	0.985847	0.00139574	0.00217934	0.523216
cg17977097	0.00408209	0.0114301	0.721676	-0.00426266	0.0062068	0.493671	0.000426272	0.00938044	0.963837
cg17977099	0.00838997	0.00914587	0.360966	-0.00769352	0.0049664	0.124227	-0.000933391	0.0075058	0.90126
cg17977133	0.000488909	0.00784579	0.950425	0.00191322	0.00426043	0.654267	0.00379011	0.00643886	0.557315
cg17977145	-0.0106263	0.0066255	0.111613	0.0026379	0.00359779	0.464996	0.00510965	0.00543739	0.349418
cg17977173	-0.00336431	0.00473105	0.47852	0.0043062	0.00256906	0.0965441	0.00231784	0.00388267	0.551753
cg17977184	-0.0190026	0.0236083	0.422606	-0.0163235	0.0128198	0.205594	0.0170842	0.0193748	0.379822
cg17977197	0.0044282	0.00642691	0.492268	0.00200238	0.00348995	0.567303	-0.0045834	0.00527441	0.386746
cg17977250	-0.0100345	0.0220761	0.650335	0.00203336	0.0119878	0.865621	0.00740763	0.0181174	0.683431
cg17977273	-0.00936749	0.0102341	0.362026	0.00843987	0.00555734	0.13171	-0.00291967	0.0083989	0.728786
cg17977304	0.0615472	0.0299202	0.0420471	-0.0370537	0.0162473	0.0244984	-0.0149288	0.0245548	0.544456
cg17977362	-0.0857076	0.0940786	0.364276	0.0377858	0.0510866	0.461093	0.0979812	0.0772081	0.207101
cg17977409	0.000323179	0.00246789	0.896051	-0.00212791	0.00134012	0.115189	-0.000272284	0.00202534	0.893301
cg17977435	-0.00116429	0.00749481	0.876833	-0.00972001	0.00406984	0.01863	0.00674682	0.00615081	0.275081
cg17977470	-0.027371	0.0201684	0.177522	0.0225741	0.0109519	0.0416414	0.0184619	0.0165518	0.267109
cg17977474	0.007882	0.0116367	0.499612	0.0047454	0.00631896	0.45427	-0.00238338	0.00954995	0.803385
cg17977480	0.014628	0.00810755	0.0739293	-0.0023292	0.00440257	0.597834	-0.0107931	0.00665367	0.10764
cg17977511	0.00626708	0.0118575	0.598194	-0.00397793	0.00643887	0.537984	-0.00498498	0.00973117	0.60949
cg17977546	-0.0113422	0.00828531	0.173804	0.00689946	0.0044991	0.128018	0.00600869	0.00679956	0.378792
cg17977570	-0.020877	0.0214862	0.333359	4.03287e-06	0.0116675	0.999725	0.00164178	0.0176332	0.925988
cg17977580	-0.0151981	0.0140651	0.28226	0.00438834	0.00763766	0.566758	0.015752	0.0115429	0.17515
cg17977624	0.0055455	0.00651554	0.396552	-0.00225455	0.00353807	0.525303	-0.0021505	0.00534715	0.688335
cg17977643	-0.00804602	0.0110325	0.467368	0.0022313	0.00599089	0.710275	0.00782958	0.00905413	0.389057
cg17977649	-0.0143089	0.0142424	0.317259	-0.00110799	0.0077339	0.886344	0.0217349	0.0116884	0.065624
cg17977671	-0.000738475	0.0139344	0.957831	0.00749425	0.00756667	0.324138	-0.000355771	0.0114356	0.975238
cg17977679	-0.0106638	0.0122967	0.387719	-6.80903e-06	0.00667739	0.999188	0.00472078	0.0100916	0.64086
cg17977699	-0.0179042	0.0149397	0.233326	0.00808355	0.0081126	0.321233	0.00724108	0.0122607	0.556005
cg17977723	-0.0149626	0.0120548	0.217167	0.000716067	0.00654602	0.913093	0.0050538	0.00989311	0.610487
cg17977743	0.0113584	0.00610195	0.0653521	-0.00258915	0.00331349	0.436246	-0.00872694	0.00500773	0.0841813
cg17977777	-0.0255995	0.0170065	0.135118	0.0106523	0.00923486	0.251213	0.00931996	0.0139568	0.505678
cg17977780	0.00840825	0.006623	0.206924	-0.00431512	0.00359643	0.232782	-0.00361278	0.00543534	0.507644
cg17977841	0.0338709	0.0217579	0.12241	-0.0317366	0.011815	0.00834926	-0.0161226	0.0178562	0.368546
cg17977862	-0.00297663	0.00684132	0.664346	0.00359021	0.00371498	0.335956	-0.000706712	0.00561451	0.900063
cg17977969	0.00213956	0.0328061	0.948118	-0.0212851	0.0178144	0.234725	-0.00221326	0.0269232	0.934632
cg17977994	-0.000517929	0.00479129	0.914115	0.000198212	0.00260177	0.939411	-0.00210341	0.0039321	0.593775
cg17978013	-0.0069237	0.00757204	0.362518	0.00279214	0.00411178	0.498526	0.00970114	0.00621419	0.121367
cg17978015	-0.00434692	0.00660846	0.512053	0.00810067	0.00358853	0.0259592	-0.000469739	0.00542341	0.931136
cg17978037	-0.0114523	0.012368	0.356492	0.00903767	0.00671607	0.181174	0.00683084	0.0101501	0.502371
cg17978049	0.0027489	0.00645284	0.670941	0.00126042	0.00350403	0.719756	-0.00138371	0.0052957	0.794358
cg17978086	0.00452867	0.0228834	0.843487	0.00041832	0.0124262	0.973206	-0.0081364	0.0187799	0.665681
cg17978092	0.0048235	0.00690039	0.486015	0.000720598	0.00374705	0.847854	-0.0030551	0.00566299	0.590642
cg17978103	0.00489681	0.00762647	0.522157	-0.00505293	0.00414133	0.225028	-0.00608026	0.00625887	0.333449
cg17978123	-0.00592221	0.0083148	0.477818	-0.0005648	0.00451511	0.90068	0.00773816	0.00682376	0.259259
cg17978124	-0.00479831	0.00653546	0.464391	0.0008417	0.00354889	0.812964	-0.000409944	0.00536349	0.939214
cg17978223	0.0159469	0.0134827	0.239452	0.00312719	0.0073214	0.67012	-0.00583685	0.0110649	0.598903
cg17978240	0.0317137	0.0201035	0.117547	0.00354229	0.0109166	0.746187	-0.0333902	0.0164985	0.0454108
cg17978262	-0.00037134	0.00829309	0.964366	0.00143133	0.00450332	0.75121	-0.00271466	0.00680594	0.690765
cg17978274	-0.000160041	0.00785967	0.983791	-0.0058003	0.00426796	0.176916	0.00634724	0.00645025	0.32726
cg17978283	-0.00116689	0.00915415	0.8988	-0.00182545	0.00497089	0.714155	0.00359666	0.00751259	0.633067
cg17978293	0.00314064	0.0172888	0.856186	-0.0177709	0.00938817	0.0609988	-0.00385642	0.0141885	0.786286
cg17978304	-0.00205453	0.00847588	0.808924	0.000385627	0.00460258	0.93338	0.00353076	0.00695596	0.612759
cg17978331	0.00502785	0.00645819	0.437933	0.00533439	0.00350693	0.131105	-0.00636726	0.00530008	0.232196
cg17978362	-0.00705507	0.00771093	0.362222	0.000432191	0.0041872	0.917978	0.00398292	0.00632818	0.530396
cg17978367	-0.00171602	0.0158819	0.914154	0.00488675	0.00862422	0.572119	-0.0108325	0.0130339	0.407716
cg17978425	-0.00941939	0.00919834	0.308067	0.00754249	0.00499489	0.1339	0.00818067	0.00754886	0.280869
cg17978472	0.00399191	0.0195943	0.838943	-0.00300969	0.0106401	0.777814	0.00855719	0.0160806	0.5957
cg17978486	0.0228612	0.0111042	0.0418763	-0.0076437	0.0060298	0.207599	-0.0164408	0.00911294	0.0739492
cg17978514	0.00374094	0.00719581	0.604193	0.00061407	0.00390747	0.875413	-0.00438715	0.00590543	0.459125
cg17978548	0.00703817	0.0115422	0.543268	-0.00594832	0.00626768	0.344677	-0.00765044	0.00947244	0.421034
cg17978562	0.00224681	0.00377163	0.552591	-0.000792474	0.00204808	0.699551	0.000406512	0.00309529	0.895752
cg17978625	0.00690904	0.0143532	0.631219	-0.0178359	0.00779411	0.0240257	-0.000137171	0.0117794	0.99073
cg17978654	0.00706633	0.00375265	0.0623385	-9.02722e-05	0.00203777	0.964746	-0.0037236	0.00307971	0.229226
cg17978727	0.00865869	0.0111571	0.439373	-0.00771216	0.00605854	0.205723	0.00519071	0.00915637	0.57194
cg17978809	-0.00425169	0.00722659	0.557511	0.00231523	0.00392419	0.556408	0.00468908	0.0059307	0.430852
cg17978844	0.000387476	0.00175699	0.825864	0.000352677	0.00095408	0.712353	0.000702823	0.00144192	0.626929
cg17978850	0.0106135	0.00953773	0.268223	0.00134341	0.00517919	0.795822	-0.00993496	0.00782739	0.207029
cg17978903	-0.00817492	0.00839506	0.332304	0.00390265	0.0045587	0.39381	0.00994679	0.00688963	0.151656
cg17978995	0.00111118	0.0121128	0.927075	-0.00463911	0.00657748	0.482113	0.00384416	0.00994065	0.699717
cg17978996	0.0035156	0.00309394	0.258306	-0.00261302	0.00168008	0.122748	-0.00221129	0.00253913	0.385713
cg17979046	-0.0125745	0.0146162	0.391488	0.00463194	0.00793689	0.560687	0.0127799	0.0119952	0.289018
cg17979068	-0.000988368	0.0145255	0.945874	-0.000474854	0.00788766	0.952104	0.000457599	0.0119207	0.969449
cg17979173	-0.00608976	0.00734475	0.408825	0.00102715	0.00398835	0.797245	0.00814619	0.00602766	0.179318
cg17979200	-0.00113904	0.00298898	0.703881	-0.00039083	0.00162308	0.810162	-1.576e-05	0.00245299	0.994885
cg17979274	-0.00115135	0.00247171	0.642273	0.00199997	0.00134219	0.139065	0.000198333	0.00202847	0.922289
cg17979423	0.0189138	0.0122527	0.125549	0.0005073	0.00665349	0.939362	-0.0162649	0.0100555	0.108633
cg17979426	0.0343802	0.020418	0.0950528	-0.0261394	0.0110874	0.0201621	-0.0305816	0.0167566	0.0707078
cg17979445	-0.00609978	0.0291932	0.834878	0.00221616	0.0158525	0.889075	0.0078525	0.0239582	0.743717
cg17979458	-0.0149775	0.00937694	0.113074	0.00288877	0.00509187	0.571647	0.0150767	0.00769543	0.052623
cg17979479	-0.00059912	0.00225559	0.791033	0.000127321	0.00122483	0.917398	0.000294388	0.00185111	0.873934
cg17979485	0.00341063	0.00805339	0.672756	-0.000623319	0.00437316	0.88692	-0.0031894	0.00660923	0.630362
cg17979595	0.0295566	0.0148432	0.0489322	-0.0094365	0.00806018	0.244227	-0.0204623	0.0121815	0.0958363
cg17979616	-0.00026388	0.0197019	0.989338	-0.0143092	0.0106986	0.183821	0.00135764	0.0161689	0.933236
cg17979628	-0.00210994	0.00474771	0.657618	-3.74997e-05	0.00257811	0.988421	0.00348745	0.00389633	0.37271
cg17979713	-0.000742275	0.00845928	0.930237	-0.00219708	0.00459357	0.633389	0.000638245	0.00694234	0.926917
cg17979719	0.00989741	0.0207203	0.633835	-0.00204697	0.0112516	0.855974	0.00718507	0.0170047	0.673459
cg17979814	0.0261957	0.0160311	0.105106	-0.0145787	0.00870523	0.0968319	-0.016184	0.0131564	0.221274
cg17979824	-0.0030886	0.0182697	0.866063	0.00799469	0.00992083	0.422069	0.00653996	0.0149935	0.663557
cg17979827	-0.0273549	0.00794661	0.000816522	0.00221234	0.00431517	0.609197	0.0229556	0.00652159	0.000629123
cg17979835	0.00291136	0.00804597	0.718165	-0.00194024	0.00436913	0.657857	-0.00260328	0.00660314	0.694161
cg17979863	0.00041439	0.00302012	0.891116	-0.00115699	0.00163999	0.481999	0.000272446	0.00247854	0.912672
cg17979881	0.00176143	0.0112191	0.875531	-0.00626702	0.00609222	0.305881	0.00370954	0.00920727	0.68781
cg17979952	-0.00322309	0.00490124	0.512164	-0.000861418	0.00266147	0.746809	0.00318123	0.00402233	0.430708
cg17979958	0.0082071	0.00542431	0.133142	-0.00329035	0.00294551	0.266397	-0.00869011	0.0044516	0.0534642
cg17979970	-0.00558439	0.0104126	0.592827	-0.00227407	0.00565425	0.688326	0.00462474	0.00854537	0.589465
cg17979977	-0.00338353	0.0159658	0.832558	0.0224104	0.00866974	0.0110494	-0.00418394	0.0131027	0.75009
cg17979991	0.00248739	0.00551326	0.652758	-0.000646273	0.00299381	0.829489	-0.00164001	0.0045246	0.717699
cg17980032	0.00175935	0.0109994	0.873213	0.00180571	0.00597288	0.76298	0.00209513	0.00902692	0.816893
cg17980071	0.0106948	0.027133	0.694225	0.00120448	0.0147338	0.934994	-0.00347886	0.0222674	0.876137
cg17980119	0.00622942	0.0163856	0.704548	-0.00171504	0.00889773	0.84751	-0.00275285	0.0134473	0.838174
cg17980216	-0.00553718	0.00734746	0.452688	0.00110935	0.00398982	0.781499	0.00472787	0.00602989	0.434682
cg17980232	0.016581	0.0166279	0.320864	-0.0114307	0.00902929	0.208205	-0.00811783	0.0136461	0.553144
cg17980283	-0.00675923	0.00919448	0.463819	0.000393791	0.0049928	0.937278	0.00258167	0.0075457	0.7329
cg17980364	0.000380181	0.0110492	0.972614	-0.00834115	0.00599992	0.167272	0.00844765	0.00906778	0.353577
cg17980404	-0.00937806	0.0207754	0.652588	0.00572097	0.0112815	0.613091	0.0067324	0.0170499	0.693707
cg17980423	-0.014026	0.00922362	0.131214	0.00140505	0.00500862	0.7796	0.0111744	0.00756961	0.142743
cg17980432	-0.00782177	0.00702327	0.267838	0.00521682	0.00381378	0.174136	0.00531189	0.00576383	0.358759
cg17980507	-0.018723	0.0151314	0.21859	0.0103384	0.00821669	0.210977	0.0208435	0.012418	0.0960909
cg17980508	0.00210067	0.0147374	0.886914	-0.00510747	0.00800271	0.524659	-0.0129924	0.0120946	0.28507
cg17980541	-0.0109168	0.0166809	0.51419	0.0229395	0.00905808	0.0127362	-0.000463428	0.0136896	0.973056
cg17980570	0.00573591	0.0195586	0.76987	-0.00780842	0.0106207	0.463779	0.00773694	0.0160513	0.630754
cg17980625	-0.00967112	0.00605562	0.113124	0.00328425	0.00328833	0.320103	0.00649562	0.00496971	0.193924
cg17980666	0.0293078	0.0104388	0.00590679	-0.00187541	0.00566851	0.741389	-0.0306189	0.00856691	0.000523258
cg17980699	-0.0119744	0.00729587	0.103599	0.00173999	0.00396181	0.661386	0.00802344	0.00598755	0.183
cg17980786	-0.00245352	0.00792089	0.757335	0.000157712	0.00430121	0.970817	0.00309745	0.00650049	0.634667
cg17980825	-0.00403075	0.00803201	0.616786	-0.00365766	0.00436155	0.403504	0.00678745	0.00659168	0.30541
cg17980838	0.00689895	0.012302	0.576076	-0.000507793	0.00668025	0.939546	-0.00784281	0.010096	0.438929
cg17980936	0.00692527	0.00590095	0.243096	0.00475885	0.00320434	0.140371	-0.00422212	0.00484277	0.385195
cg17980977	-0.0169454	0.031187	0.58799	-0.0136738	0.0169352	0.421166	0.0133906	0.0255944	0.601898
cg17980999	0.0223078	0.027874	0.425258	0.0157875	0.0151362	0.299221	-0.0246324	0.0228755	0.283926
cg17981058	-0.0036224	0.00667019	0.588179	-0.00255181	0.00362206	0.482597	0.00421591	0.00547407	0.442856
cg17981082	0.0041681	0.0166448	0.802734	-0.00836016	0.0090385	0.357017	-0.00585073	0.01366	0.669263
cg17981101	-0.0124814	0.0406162	0.759195	-0.021529	0.0220554	0.331141	0.0239655	0.0333327	0.47368
cg17981102	-0.00128465	0.0099132	0.897127	0.00229757	0.00538308	0.670349	-0.00295141	0.00813553	0.717465
cg17981107	-0.00589273	0.0309506	0.849353	-0.00756037	0.0168068	0.653712	-0.0110595	0.0254005	0.664121
cg17981254	-0.0305883	0.0251946	0.227317	-0.00201145	0.0136812	0.883383	0.0218927	0.0206766	0.292005
cg17981284	-0.00853047	0.0169486	0.615751	0.00517385	0.00920347	0.575149	4.93959e-06	0.0139094	0.999717
cg17981339	-0.00956602	0.00677102	0.160541	0.00135946	0.0036768	0.712287	0.00313939	0.00555682	0.57325
cg17981364	-0.0191868	0.0167937	0.255728	0.00370706	0.00911933	0.685161	0.00296682	0.0137822	0.82996
cg17981424	0.00933064	0.011526	0.419959	-0.00845449	0.00625887	0.179531	-0.00466891	0.00945913	0.622582
cg17981439	-0.00903672	0.0283553	0.750562	-0.00512803	0.0153975	0.739736	0.00308368	0.0232706	0.89482
cg17981470	0.00101015	0.00453813	0.824266	0.000757454	0.0024643	0.759142	-0.00305659	0.00372433	0.413587
cg17981520	0.00330818	0.015067	0.826618	-0.0059915	0.00818172	0.465541	0.00385181	0.0123652	0.756006
cg17981552	-0.00529069	0.00877983	0.548018	-0.00228209	0.00476763	0.633128	0.00502311	0.0072054	0.487191
cg17981620	-0.00423125	0.00986043	0.66868	0.000516547	0.00535442	0.923322	0.00208378	0.00809222	0.797271
cg17981648	0.0294039	0.0305645	0.338145	-0.0184901	0.0165971	0.267685	-0.00391514	0.0250835	0.876253
cg17981666	0.000818372	0.00543114	0.880503	-0.0014966	0.00294922	0.61285	-0.00295006	0.00445721	0.509444
cg17981675	1.67445e-05	0.00359837	0.996296	-0.00282449	0.00195399	0.151161	0.00111884	0.0029531	0.705515
cg17981769	-0.00180973	0.00273648	0.509781	-0.000335486	0.00148597	0.821799	6.69492e-06	0.00224577	0.997627
cg17981790	0.00164698	0.0092762	0.859404	-0.00925537	0.00503717	0.0688477	0.00307447	0.00761276	0.687101
cg17981805	-0.0105889	0.00707138	0.137144	0.000750128	0.00383991	0.845479	0.00785936	0.00580332	0.17842
cg17981914	0.00826083	0.0218854	0.706561	0.002972	0.0118843	0.802993	-0.0216382	0.0179609	0.230889
cg17981918	-0.00278635	0.00215353	0.198426	0.000862465	0.00116941	0.462376	0.0026755	0.00176735	0.132933
cg17981927	-0.01497	0.0119981	0.214793	0.00978651	0.00651522	0.135937	0.0091503	0.00984656	0.354774
cg17981966	0.00478095	0.00339491	0.161871	-0.00183278	0.00184351	0.322317	-0.00394317	0.00278612	0.159809
cg17982011	-0.00255164	0.0088294	0.77313	0.00321225	0.00479455	0.504275	0.00332829	0.00724608	0.646909
cg17982031	0.00127399	0.0111387	0.909149	-0.00381104	0.00604853	0.52995	-0.00309977	0.00914124	0.735183
cg17982038	-5.97992e-05	0.0169017	0.997183	-0.00125873	0.00917797	0.891165	-0.00744102	0.0138708	0.59273
cg17982054	0.0533629	0.0231849	0.0232396	-0.0307151	0.0125899	0.0162986	-0.0516295	0.0190273	0.00773126
cg17982058	-0.00404255	0.0211519	0.848784	-0.000116333	0.0114859	0.991937	-0.0064737	0.0173589	0.709916
cg17982102	0.00279076	0.00473937	0.557171	0.00124674	0.00257357	0.629036	-0.0048037	0.00388949	0.219444
cg17982109	-0.00252451	0.00247877	0.310698	-8.62772e-05	0.00134603	0.949009	0.00232392	0.00203427	0.255775
cg17982165	-0.00107756	0.00262319	0.682033	-0.000763034	0.00142445	0.593268	9.96178e-05	0.00215279	0.963176
cg17982178	0.146043	0.0581091	0.0134114	-0.0607325	0.0315545	0.0568514	-0.120946	0.0476888	0.0126116
cg17982210	0.0139539	0.0193176	0.471618	0.000110214	0.0104898	0.991636	-0.0100736	0.0158535	0.526474
cg17982233	-0.00028244	0.00886025	0.974628	-0.000355261	0.0048113	0.941273	0.00316179	0.0072714	0.664541
cg17982343	-0.00283702	0.00805245	0.725274	0.00109633	0.00437265	0.802496	0.00405461	0.00660846	0.540781
cg17982459	-0.000736163	0.00251707	0.770479	0.000662979	0.00136682	0.628604	-0.00044242	0.0020657	0.830807
cg17982478	-0.000840825	0.00756346	0.911685	0.00135879	0.00410712	0.741396	-0.00475916	0.00620716	0.444889
cg17982494	0.00228308	0.00677255	0.736678	0.00176061	0.00367764	0.633077	-0.00833555	0.00555807	0.136552
cg17982497	0.0173114	0.00593884	0.00431133	-0.00440592	0.00322492	0.174659	-0.00745382	0.00487387	0.12905
cg17982504	0.000155605	0.00218455	0.943344	-0.000456582	0.00118625	0.701059	0.000989096	0.00179281	0.582271
cg17982539	-0.00839597	0.0153724	0.586054	0.0138137	0.00834755	0.100811	0.0154719	0.0126158	0.222671
cg17982565	-0.00542201	0.0057479	0.347593	0.000328185	0.00312123	0.916451	0.00241461	0.00471716	0.609763
cg17982579	0.0107818	0.00925785	0.246696	-0.00271706	0.0050272	0.589964	-0.0148299	0.0075977	0.053492
cg17982643	0.0029501	0.00216649	0.176077	-0.00199952	0.00117645	0.092028	-0.00192074	0.00177799	0.282377
cg17982671	0.000758726	0.00864609	0.930232	0.00121914	0.00469501	0.795606	-0.000607882	0.00709564	0.931885
cg17982703	0.00491289	0.0146058	0.737237	0.00424543	0.00793128	0.593539	-0.00985899	0.0119867	0.412574
cg17982734	0.0154738	0.0105883	0.146753	-0.00288952	0.00574965	0.616282	-0.00561594	0.00868955	0.51944
cg17982745	-0.00563179	0.0144451	0.697383	0.00603577	0.00784401	0.443261	0.00500818	0.0118548	0.673514
cg17982746	-0.00371271	0.0319135	0.907598	0.0192925	0.0173297	0.268022	0.00529012	0.0261907	0.840302
cg17982783	0.00118181	0.0157942	0.94049	-0.00281185	0.0085766	0.743647	0.0105398	0.012962	0.417898
cg17982814	-0.0180767	0.0181523	0.321514	0.0214743	0.00985706	0.0314981	0.0219592	0.0148971	0.143322
cg17982835	-0.0269551	0.0153318	0.0815095	0.0110653	0.00832549	0.186568	0.0287198	0.0125825	0.0243811
cg17982866	0.0408512	0.0302585	0.179764	0.0121297	0.016431	0.461952	-0.0315923	0.0248324	0.205978
cg17982929	-0.0219746	0.0105635	0.0398261	0.00756289	0.00573619	0.190091	0.0048586	0.0086692	0.576316
cg17982992	0.0286723	0.0223458	0.202148	-0.0179403	0.0121343	0.142137	0.00564576	0.0183387	0.758771
cg17983017	-0.0191534	0.0118401	0.108596	-0.00215548	0.00642941	0.738072	0.0182702	0.00971687	0.0627191
cg17983053	-0.0167749	0.0160371	0.297851	-0.00788647	0.00870846	0.367122	0.0125792	0.0131612	0.341282
cg17983064	0.00809309	0.00899919	0.370451	-0.00617111	0.00488675	0.209323	-0.00809681	0.00738543	0.275332
cg17983164	-0.00678826	0.0101793	0.506252	0.00583537	0.00552757	0.293426	-0.00553725	0.00835391	0.508823
cg17983217	-0.0230013	0.0180162	0.204397	0.0226009	0.00978318	0.022744	-0.000938638	0.0147855	0.949497
cg17983265	-0.010358	0.00772731	0.182864	0.00342608	0.00419609	0.415983	0.00866052	0.00634162	0.17483
cg17983307	0.00613658	0.00789233	0.438511	-0.00224555	0.0042857	0.601358	-0.0035473	0.00647705	0.585027
cg17983430	-0.00757695	0.0302628	0.802767	-0.0133877	0.0164333	0.417023	0.00786828	0.0248359	0.751988
cg17983571	-0.0120101	0.0154294	0.43801	-0.00204663	0.00837848	0.807475	0.0137123	0.0126625	0.281221
cg17983597	-0.0298672	0.014788	0.0458463	0.00933731	0.00803019	0.247436	0.0196813	0.0121362	0.107728
cg17983632	0.00367331	0.0105316	0.727915	-0.00138573	0.0057189	0.808994	-0.00351357	0.00864307	0.685151
cg17983638	-0.00125309	0.00619859	0.840167	0.0028246	0.00336597	0.403197	0.00155534	0.00508704	0.760377
cg17983640	0.0392355	0.0195272	0.0469572	0.0111234	0.0106037	0.296473	-0.0406284	0.0160255	0.0126427
cg17983657	0.0197874	0.0122984	0.110494	-0.00248327	0.00667827	0.710725	-0.0283634	0.010093	0.00586181
cg17983724	-0.00435184	0.00401729	0.281054	0.000584191	0.00218147	0.789357	-0.000268499	0.0032969	0.93524
cg17983742	0.00356024	0.013098	0.786273	-0.0042291	0.00711249	0.553331	-0.00078354	0.0107492	0.942024
cg17983776	0.0144259	0.0158955	0.366099	-0.0114007	0.00863157	0.189304	-0.00590515	0.013045	0.651675
cg17983814	0.000134819	0.0064631	0.983395	0.00192959	0.0035096	0.58357	-0.000360761	0.00530412	0.945897
cg17983883	0.00382706	0.00757428	0.614379	0.00414881	0.00411299	0.315328	-0.00390478	0.00621603	0.531189
cg17983891	0.00128612	0.00321538	0.68994	-0.00140879	0.00174602	0.421491	-0.000326501	0.00263879	0.901754
cg17983904	0.000827673	0.00778185	0.915491	-0.00133729	0.00422571	0.752249	-0.0042087	0.00638638	0.511266
cg17983921	0.0372445	0.0257752	0.151308	-0.016901	0.0139965	0.229823	-0.0327773	0.0211531	0.124127
cg17983957	0.00279074	0.00743628	0.708169	0.00130383	0.00403806	0.747394	-0.00321302	0.00610278	0.599612
cg17983997	0.0185023	0.0141764	0.194568	0.00697965	0.0076981	0.366562	-0.015315	0.0116343	0.190786
cg17984007	-0.0127163	0.0210447	0.54692	0.00147001	0.0114277	0.897881	0.0281459	0.0172709	0.106031
cg17984022	-0.00161294	0.00967817	0.867946	-0.00104606	0.00525545	0.842596	0.00234206	0.00794265	0.768647
cg17984071	-0.000358004	0.00245294	0.884229	2.19851e-05	0.001332	0.986861	0.000131646	0.00201307	0.947978
cg17984083	0.0263223	0.0210721	0.214261	-0.0109762	0.0114426	0.339541	-0.0095713	0.0172934	0.581068
cg17984109	0.00552485	0.00719676	0.444318	0.00420871	0.00390799	0.283859	-0.00460036	0.00590621	0.437709
cg17984198	0.00801671	0.00806371	0.322321	-0.00462538	0.00437876	0.293136	0.00328066	0.00661769	0.621066
cg17984201	-0.00740283	0.0251751	0.769271	-0.00787836	0.0136706	0.56559	0.0272239	0.0206606	0.190351
cg17984218	-0.00392742	0.00713062	0.5829	0.00297498	0.00387208	0.443946	0.00119526	0.00585193	0.838535
cg17984267	-0.00857799	0.00573357	0.137491	0.0048147	0.00311345	0.124875	0.00718413	0.0047054	0.129685
cg17984293	-0.0061065	0.0148466	0.681648	0.00290493	0.00806201	0.719296	-0.00633531	0.0121842	0.604137
cg17984397	-0.000483592	0.0110504	0.965173	-0.00263318	0.00600058	0.661652	-0.0033259	0.00906877	0.714516
cg17984400	0.0162219	0.0623087	0.795082	-0.0462226	0.033835	0.174688	0.0268823	0.0511353	0.600149
cg17984469	-0.0010884	0.00357518	0.761374	0.00288643	0.0019414	0.139934	0.000760829	0.00293407	0.795882
cg17984503	-0.00454466	0.00896551	0.613236	0.00246039	0.00486846	0.614308	0.0064107	0.00735779	0.385498
cg17984508	0.00319782	0.0103845	0.75871	0.00599168	0.00563903	0.290319	0.000300094	0.00852235	0.971974
cg17984537	0.000667947	0.00456255	0.883875	0.00194046	0.00247756	0.435183	-0.000110203	0.00374438	0.976574
cg17984612	-0.0166291	0.0109292	0.130997	-0.00491316	0.0059348	0.409545	0.0170227	0.00896937	0.0603347
cg17984638	-0.00211451	0.00832955	0.80008	0.00297681	0.00452312	0.511828	0.00211413	0.00683587	0.757701
cg17984659	-0.00486361	0.00708685	0.493976	0.00114859	0.00384831	0.765911	0.00676852	0.00581601	0.247034
cg17984720	-0.0188973	0.0136885	0.170225	0.0002182	0.00743317	0.976635	0.0235901	0.0112339	0.0380232
cg17984735	-0.0100794	0.00721136	0.165014	0.00698945	0.00391592	0.077037	0.000757728	0.0059182	0.898356
cg17984737	-0.00533509	0.00944022	0.573127	0.00505755	0.00512624	0.326004	0.0156359	0.00774737	0.0460021
cg17984783	0.00060443	0.00536019	0.910424	-0.0039041	0.0029107	0.182588	-0.000376073	0.00439898	0.932026
cg17984804	-0.00317328	0.0192891	0.869631	0.00292065	0.0104744	0.780893	0.00886506	0.0158301	0.57661
cg17984811	0.00896838	0.00771719	0.247698	7.6323e-05	0.00419059	0.985502	-0.00730495	0.00633331	0.251239
cg17984885	-0.0188596	0.0550345	0.732488	-0.00940955	0.0298849	0.753464	0.00764574	0.0451655	0.865885
cg17984900	-0.0101963	0.0094822	0.284588	-0.000611254	0.00514904	0.90572	0.0101344	0.00778182	0.195528
cg17984924	0.00959489	0.00457957	0.0384528	-0.000682401	0.0024868	0.784285	-0.010015	0.00375835	0.00886387
cg17984932	-0.00406549	0.00395181	0.305847	0.0021274	0.00214592	0.32368	0.00351814	0.00324316	0.280388
cg17984935	-0.00371801	0.0101069	0.713678	0.00192194	0.00548826	0.726865	0.000447999	0.0082945	0.957024
cg17984956	-0.00286784	0.00940115	0.760903	0.00328271	0.00510502	0.521539	0.00348292	0.0077153	0.652568
cg17984982	-0.00202482	0.00640553	0.752522	7.45662e-05	0.00347833	0.982936	0.000777629	0.00525686	0.882672
cg17985166	0.00028752	0.00314895	0.927415	-0.00191808	0.00170995	0.264424	0.000335496	0.00258427	0.896944
cg17985269	-0.0419331	0.0174341	0.0178311	0.00954071	0.0094671	0.315774	0.0393079	0.0143078	0.00702287
cg17985281	-0.00274535	0.00349734	0.434152	-0.00194414	0.00189913	0.308223	0.00244529	0.00287019	0.396085
cg17985285	0.00248407	0.00854519	0.771829	-0.00287784	0.00464022	0.536412	0.000969326	0.00701283	0.890318
cg17985300	0.012952	0.0322761	0.688986	-0.00111239	0.0175266	0.949509	-0.0320477	0.0264882	0.228917
cg17985311	-0.0114688	0.00955801	0.232752	0.00886826	0.0051902	0.0903352	0.00158218	0.00784403	0.84052
cg17985418	0.000238332	0.00293604	0.935451	-0.000963283	0.00159433	0.54696	7.03004e-06	0.00240954	0.997677
cg17985486	0.00442048	0.0076815	0.566148	-0.000851676	0.00417122	0.838591	-0.00621402	0.00630403	0.326432
cg17985505	0.00490122	0.0353093	0.889856	0.00663365	0.0191737	0.730021	-0.00897295	0.0289775	0.757411
cg17985510	-0.0164283	0.0211071	0.438044	-0.0125901	0.0114616	0.274401	0.0015398	0.0173221	0.929329
cg17985533	0.00799244	0.0194832	0.682441	-0.00400814	0.0105798	0.70553	-0.00475928	0.0159894	0.76653
cg17985538	-0.0030055	0.0114969	0.79426	0.00263245	0.00624308	0.674097	0.00092342	0.00943528	0.922215
cg17985553	0.0205803	0.0149234	0.170673	-0.00799955	0.00810375	0.325739	-0.0194669	0.0122473	0.114821
cg17985555	-0.00293064	0.0107838	0.786314	6.18116e-06	0.00585584	0.99916	0.00920247	0.00885003	0.300702
cg17985556	0.0404223	0.0201714	0.0475347	-0.0151283	0.0109535	0.170036	-0.0390743	0.0165542	0.0200178
cg17985608	-0.000323008	0.00288594	0.911087	0.000331244	0.00156712	0.832989	-0.00111883	0.00236842	0.63758
cg17985656	-0.0125179	0.0127556	0.328568	0.0072737	0.00692656	0.295966	0.0149887	0.0104682	0.155027
cg17985746	-0.0384096	0.0268433	0.155299	0.0134411	0.0145765	0.35849	0.00519465	0.0220297	0.814025
cg17985789	0.0107137	0.012799	0.404368	-0.00285752	0.00695013	0.681765	-0.019996	0.0105038	0.0595649
cg17985825	4.23789e-05	0.00697801	0.995165	-0.00289999	0.0037892	0.445714	-0.00167157	0.00572669	0.770919
cg17985854	-0.0091028	0.0124368	0.46577	-0.01287	0.00675343	0.0593	0.00254695	0.0102066	0.803408
cg17985859	0.00128223	0.0106722	0.904586	0.00534753	0.00579521	0.358157	-0.00441049	0.0087584	0.615569
cg17985912	0.000155634	0.00504487	0.975445	0.002416	0.00273947	0.379743	-0.00122593	0.00414021	0.767709
cg17985944	-0.0086045	0.00726743	0.238973	-0.00119045	0.00394637	0.763483	0.00580817	0.00596421	0.332274
cg17985972	-0.0129851	0.0183887	0.481593	0.0107433	0.00998547	0.284331	-0.00376096	0.0150912	0.803659
cg17986151	-0.00584835	0.0250503	0.815835	0.007769	0.0136029	0.569077	0.00858896	0.0205582	0.676918
cg17986181	0.0159081	0.0195768	0.418202	0.00503347	0.0106306	0.636803	-0.00848676	0.0160662	0.598399
cg17986245	-0.0175166	0.0122888	0.156869	0.00624319	0.00667307	0.351539	0.00601174	0.0100851	0.552333
cg17986264	0.00161609	0.00286263	0.573531	-0.0034777	0.00155447	0.0272873	0.0017134	0.00234929	0.467352
cg17986341	0.000768637	0.0126865	0.951798	0.00161935	0.00688904	0.814598	-0.00790154	0.0104115	0.449522
cg17986407	0.000468134	0.00754978	0.95067	0.00761483	0.00409969	0.0659266	-0.000199278	0.00619592	0.974401
cg17986444	-0.00401325	0.0075343	0.595341	0.00355833	0.00409128	0.38634	0.00244645	0.00618323	0.693123
cg17986463	0.00410023	0.00743674	0.582514	0.00110989	0.00403831	0.783954	-0.00816852	0.00610316	0.183523
cg17986469	-0.00631385	0.00844089	0.456052	0.00258588	0.00458358	0.573793	0.004149	0.00692724	0.550444
cg17986647	0.000939972	0.0102659	0.927212	0.00232221	0.00557461	0.677806	0.00343317	0.00842499	0.684434
cg17986668	0.0234406	0.0230235	0.310856	-0.00618623	0.0125022	0.621721	-0.00984368	0.0188948	0.603433
cg17986684	-0.00402305	0.00531542	0.450749	0.00466009	0.00288638	0.109282	0.00151241	0.00436224	0.729476
cg17986701	-0.00467089	0.0159519	0.770219	0.0157862	0.00866224	0.0711094	0.00285568	0.0130914	0.827729
cg17986773	-0.00178568	0.00760917	0.814898	0.00768672	0.00413194	0.0655118	0.00129217	0.00624467	0.836452
cg17986778	-0.00694191	0.022338	0.756566	-0.00615734	0.01213	0.612742	-3.67407e-05	0.0183323	0.998405
cg17986793	0.0163854	0.0128351	0.204428	-0.0190804	0.00696972	0.00721934	-0.00353052	0.0105334	0.738134
cg17986880	0.0177616	0.0303402	0.559469	-0.00880666	0.0164754	0.594051	-0.0253932	0.0248995	0.310048
cg17986884	0.00602575	0.00754463	0.426197	-0.00263092	0.00409689	0.522096	-0.00613309	0.0061917	0.324087
cg17986992	0.00822663	0.0144626	0.570636	0.0141913	0.00785347	0.0734934	-0.00480964	0.0118691	0.6861
cg17987027	0.00820304	0.00580977	0.16079	-0.00506592	0.00315482	0.111192	-0.00170972	0.00476794	0.720591
cg17987059	-0.00734787	0.00683479	0.284696	0.000599363	0.00371143	0.872003	0.00795639	0.00560915	0.158882
cg17987112	-0.00390415	0.00475143	0.413037	0.00203056	0.00258012	0.432975	0.00259083	0.00389938	0.507811
cg17987135	0.0229723	0.012909	0.0779099	-0.0028401	0.00700986	0.686148	-0.0199459	0.0105941	0.062378
cg17987174	-0.00213591	0.00507131	0.674448	-0.00179854	0.00275383	0.51505	0.00375605	0.0041619	0.368772
cg17987176	-0.00371957	0.00299945	0.217584	-0.00161611	0.00162877	0.323264	0.00407955	0.00246158	0.10031
cg17987203	-0.00168383	0.0162982	0.917902	-0.0036768	0.00885025	0.678625	0.00707964	0.0133755	0.597665
cg17987217	5.91087e-05	0.00387778	0.987866	0.000488868	0.00210571	0.816843	-2.2123e-05	0.0031824	0.994466
cg17987231	-0.000440252	0.00265289	0.8685	-0.000997636	0.00144058	0.490067	-0.000219196	0.00217717	0.919988
cg17987260	0.00351415	0.0177297	0.843249	0.00237787	0.0096276	0.80538	-0.0141163	0.0145503	0.33409
cg17987292	-0.0171406	0.012514	0.173567	0.000165979	0.00679537	0.980558	0.0125639	0.01027	0.223807
cg17987306	-0.0129655	0.00896332	0.150879	0.00847022	0.00486727	0.0846134	0.00524858	0.00735599	0.477041
cg17987384	-0.0057068	0.0143709	0.692057	-0.00236931	0.00780369	0.761996	0.00487024	0.0117938	0.680449
cg17987458	0.00763548	0.0150818	0.613679	-0.010657	0.00818971	0.195884	0.00368016	0.0123773	0.766773
cg17987459	-0.00826685	0.00949347	0.385763	0.00731716	0.00515515	0.158614	0.00477428	0.00779107	0.541281
cg17987466	0.0163823	0.0098743	0.0999474	-0.0143376	0.00536195	0.00863905	-0.0103224	0.00810361	0.205418
cg17987479	0.00606788	0.014858	0.68378	-0.000802742	0.0080682	0.920927	0.00151405	0.0121936	0.901409
cg17987483	-0.0217849	0.0239206	0.364435	0.019388	0.0129894	0.138404	0.0184513	0.0196311	0.349327
cg17987505	-0.00791226	0.0125038	0.528184	0.0125252	0.0067898	0.0677696	0.000711847	0.0102615	0.944821
cg17987546	-0.00184624	0.0063764	0.772711	-0.000956015	0.00346252	0.782986	0.0025107	0.00523297	0.632333
cg17987601	0.000675082	0.00297391	0.820844	-0.000464995	0.00161489	0.773933	0.00116229	0.00244062	0.634855
cg17987636	-0.000859483	0.0123987	0.94486	-0.0036302	0.00673273	0.590848	0.00664768	0.0101753	0.514915
cg17987646	0.0146105	0.0168986	0.38914	-0.0106568	0.00917631	0.24802	-0.00874592	0.0138683	0.529584
cg17987649	0.000469601	0.00939009	0.960205	0.00199485	0.00509901	0.696389	0.00262496	0.00770622	0.734033
cg17987651	0.00604501	0.00645562	0.351121	-0.00322482	0.00350554	0.359626	-0.00539097	0.00529797	0.311124
cg17987728	-0.0105205	0.00635105	0.10047	0.00156752	0.00344875	0.650352	0.00282611	0.00521216	0.588768
cg17987827	0.0100777	0.0082978	0.227156	-0.00151338	0.00450588	0.737611	-0.00210542	0.00680981	0.757773
cg17987968	-0.000238257	0.00408952	0.953647	-0.00118247	0.0022207	0.595469	0.00108366	0.00335617	0.747396
cg17987982	-0.0172223	0.0196398	0.382447	0.0260158	0.0106648	0.01631	0.00541874	0.0161179	0.737365
cg17988021	-0.00877382	0.0138401	0.527434	-0.00312653	0.00751545	0.678211	0.0083497	0.0113582	0.463828
cg17988158	-0.00252725	0.00308389	0.414273	0.00390027	0.00167462	0.0216829	0.00276275	0.00253088	0.277387
cg17988182	-0.0280582	0.0195515	0.1541	0.00416538	0.0106169	0.695569	0.0126949	0.0160455	0.43054
cg17988187	-0.0152348	0.0148372	0.306769	0.00423018	0.00805691	0.600614	0.0140504	0.0121765	0.251045
cg17988191	0.00109523	0.0220204	0.960422	-0.00741467	0.0119575	0.536484	-0.00419604	0.0180716	0.816822
cg17988243	0.0309589	0.0203818	0.131644	-0.0183693	0.0110677	0.0998205	-0.0179097	0.0167269	0.286641
cg17988273	-0.0278828	0.0086169	0.00160261	0.0120006	0.00467916	0.0116744	0.0186138	0.00707169	0.00970363
cg17988285	0.00421366	0.00778923	0.58963	-0.00442658	0.00422972	0.297605	-0.000264155	0.00639244	0.967113
cg17988307	0.00306822	0.0144727	0.832499	0.000884762	0.00785898	0.910569	-0.00701699	0.0118774	0.555876
cg17988310	-0.000557467	0.00440806	0.899595	0.0017564	0.00239367	0.464652	0.00185656	0.00361759	0.608839
cg17988326	0.00148984	0.0115625	0.897711	0.0111651	0.00627867	0.078123	0.000208156	0.00948905	0.982538
cg17988347	-0.0018824	0.00851117	0.825372	-0.0043968	0.00462175	0.343524	0.00572937	0.00698492	0.413848
cg17988372	0.0370611	0.051962	0.477211	-0.000645168	0.0282165	0.981799	0.0109449	0.042644	0.797923
cg17988503	-0.00192273	0.0044833	0.66886	6.65992e-05	0.00243452	0.978225	-0.00172337	0.00367934	0.640432
cg17988524	-0.00362381	0.00858181	0.673654	-0.00454121	0.0046601	0.331953	0.00344855	0.00704289	0.625357
cg17988623	0.0141925	0.0101151	0.163403	-0.000367012	0.00549269	0.946848	-0.0142604	0.0083012	0.0886344
cg17988624	0.012294	0.0164053	0.455219	-0.00759418	0.00890841	0.395804	-0.00871346	0.0134634	0.518854
cg17988640	-0.0370158	0.0284202	0.195483	0.00110734	0.0154327	0.942929	0.0443612	0.0233238	0.05979
cg17988641	-0.00482386	0.00930962	0.605388	0.00914859	0.00505532	0.0730737	-0.00220532	0.00764019	0.773395
cg17988709	0.00857427	0.00854841	0.31805	-0.00465096	0.00464196	0.318572	-0.0125416	0.00701548	0.0765783
cg17988780	0.0034276	0.0107398	0.750219	-0.00422821	0.00583195	0.469986	-0.00740968	0.00881393	0.402352
cg17988798	-0.0029736	0.00703309	0.673266	-0.00387321	0.00381912	0.31273	0.00526771	0.00577189	0.363424
cg17988830	0.00552197	0.0111367	0.621	-0.00716888	0.00604747	0.2384	-0.00620575	0.00913964	0.498569
cg17988842	-0.000656633	0.00746346	0.930053	0.00306214	0.00405282	0.451529	0.00210024	0.00612509	0.732335
cg17988860	0.000910822	0.00779705	0.907219	-0.00277317	0.00423396	0.513847	-0.00123223	0.00639886	0.84765
cg17988875	0.00650847	0.0114042	0.569361	0.00546033	0.00619271	0.379843	-0.00314464	0.00935915	0.737514
cg17988994	0.00799536	0.0079797	0.31856	0.000432732	0.00433314	0.920633	-0.0037305	0.00654875	0.570077
cg17989030	-0.0171472	0.0122783	0.165361	0.00705538	0.00666735	0.292283	0.0133208	0.0100765	0.18892
cg17989037	0.000204476	0.00315116	0.94838	0.000732162	0.00171115	0.669576	-0.00107617	0.00258608	0.678119
cg17989051	-0.0165761	0.0174824	0.345127	-0.00131487	0.00949332	0.890095	0.0235613	0.0143474	0.103405
cg17989089	-0.00515635	0.00273069	0.0616205	0.00101006	0.00148282	0.497195	0.00289944	0.00224101	0.198442
cg17989115	-0.00380334	0.0085588	0.657643	0.0131779	0.00464761	0.0054479	-0.000999267	0.00702401	0.887131
cg17989241	0.0070099	0.0095419	0.46412	0.00553187	0.00518145	0.288025	-0.00816705	0.00783081	0.299264
cg17989243	0.000198645	0.0125802	0.98743	0.00814819	0.00683133	0.235527	-0.00460379	0.0103243	0.656534
cg17989257	-0.00870621	0.00499316	0.084018	0.00579059	0.00271139	0.034926	0.00504083	0.00409777	0.221269
cg17989259	0.0102109	0.0197753	0.606648	0.0116794	0.0107384	0.279138	-0.00293235	0.0162291	0.856948
cg17989266	-0.0137381	0.0153556	0.372923	-0.000175624	0.00833844	0.983234	0.00690381	0.012602	0.584916
cg17989313	0.0102092	0.00868703	0.242443	0.00165188	0.00471724	0.726873	-0.00715047	0.00712924	0.318073
cg17989358	0.000232155	0.00638	0.971039	0.00123134	0.00346447	0.722957	0.00209324	0.00523592	0.690091
cg17989428	-0.00403527	0.00248256	0.106929	0.000885138	0.00134808	0.512816	0.00471897	0.00203738	0.0224007
cg17989448	-0.00643834	0.0108021	0.552382	-0.000767789	0.00586576	0.896099	0.00111642	0.00886502	0.900013
cg17989496	0.0193593	0.0111946	0.0865521	-0.00331263	0.00607889	0.586898	-0.0135827	0.00918712	0.142144
cg17989497	-0.000756844	0.00250513	0.763133	-0.00081396	0.00136034	0.550837	0.000961212	0.00205591	0.641041
cg17989570	0.00106982	0.0310999	0.972621	-0.0191946	0.0168879	0.258179	0.0239197	0.025523	0.350718
cg17989572	-0.00273913	0.00239859	0.255944	0.00234133	0.00130249	0.0749859	5.06528e-05	0.00196847	0.979518
cg17989584	-0.00642109	0.0143883	0.656278	0.0181471	0.00781314	0.0220388	0.00776159	0.0118081	0.512355
cg17989667	0.0364571	0.0267874	0.176301	-0.0234889	0.0145461	0.10922	-0.0244395	0.0219838	0.268687
cg17989736	0.038773	0.0168649	0.0233915	-0.025999	0.00915798	0.00539227	-0.0184779	0.0138406	0.184616
cg17989763	0.00131443	0.010024	0.895913	-0.000395441	0.00544324	0.942218	-0.00209763	0.00822646	0.79921
cg17989826	-0.00162097	0.00916675	0.859966	-0.00431624	0.00497774	0.38777	-0.000120741	0.00752294	0.987224
cg17989833	-0.00382074	0.0131782	0.772416	0.00466545	0.00715603	0.515786	-0.000943971	0.010815	0.930605
cg17989871	0.000253849	0.00991285	0.979616	0.00164601	0.00538289	0.760345	-0.00243571	0.00813525	0.765198
cg17989884	-0.00256687	0.00730986	0.726147	0.00184036	0.00396941	0.643824	0.00457721	0.00599903	0.447101
cg17989886	0.0210161	0.0104315	0.046379	0.000523172	0.00566454	0.926581	-0.0210635	0.00856091	0.0154329
cg17989902	-0.00056572	0.013141	0.96574	-0.000839972	0.00713586	0.906511	-0.000555033	0.0107845	0.959048
cg17989952	0.00941067	0.00817704	0.252283	0.00146813	0.0044403	0.741547	-0.0143481	0.0067107	0.034723
cg17989992	-0.00777821	0.010304	0.451938	0.00616846	0.00559529	0.272677	0.00131201	0.00845625	0.876985
cg17990185	0.0289978	0.0141168	0.0423326	-0.0112679	0.0076657	0.14444	-0.0182608	0.0115853	0.117851
cg17990197	0.00238148	0.00318179	0.455773	-0.00130447	0.00172778	0.451864	-0.00294897	0.00261122	0.26121
cg17990278	0.00342263	0.00341735	0.318761	0.000558186	0.00185569	0.764137	-0.00189379	0.00280454	0.500927
cg17990279	-0.005765	0.0131653	0.662323	0.00350871	0.00714905	0.62455	0.0109325	0.0108045	0.313832
cg17990295	-0.0138852	0.0228421	0.544523	0.00592474	0.0124038	0.633843	0.00488176	0.018746	0.79503
cg17990343	0.0356501	0.0289224	0.220347	0.0240498	0.0157055	0.128565	-0.0264124	0.0237359	0.268237
cg17990365	-0.00250866	0.00810135	0.757405	-0.00123558	0.0043992	0.779342	0.00111678	0.00664859	0.866913
cg17990398	0.0389542	0.0231168	0.0948041	-0.00857591	0.0125529	0.495929	-0.00191597	0.0189714	0.91974
cg17990510	0.000114283	0.00460655	0.980252	0.0024128	0.00250146	0.336882	-0.00355692	0.00378049	0.348837
cg17990532	-0.00697972	0.00407811	0.0898056	0.00163365	0.0022145	0.462263	0.00341055	0.00334681	0.310417
cg17990569	0.000865565	0.00937225	0.926585	0.00618505	0.00508933	0.226854	-0.00470084	0.00769159	0.542351
cg17990594	-0.0035405	0.0103914	0.733969	-0.00130691	0.00564276	0.817273	0.00166982	0.008528	0.845125
cg17990657	-0.00950966	0.0107511	0.378339	-0.00779977	0.00583806	0.184299	0.00634913	0.00882315	0.473298
cg17990711	-0.00794377	0.010524	0.451969	-0.000689674	0.00571477	0.904163	0.0020299	0.00863683	0.814624
cg17990725	0.0187707	0.0202341	0.355607	-0.012956	0.0109875	0.240882	-0.00350771	0.0166057	0.833094
cg17990771	-0.000596736	0.00380776	0.875756	-0.00165883	0.0020677	0.424131	0.00145392	0.00312494	0.642662
cg17990814	0.024906	0.0143769	0.0860112	-0.00991403	0.00780694	0.2068	-0.0322306	0.0117988	0.00734179
cg17990871	0.00347386	0.00309161	0.263611	-0.00151437	0.00167881	0.369001	-0.00240784	0.00253721	0.344695
cg17990895	-0.00199952	0.0287079	0.944598	0.00612424	0.015589	0.695186	-0.00531172	0.0235599	0.822043
cg17990964	0.000488374	0.00318033	0.878238	-5.32101e-05	0.00172699	0.975476	-0.00198011	0.00261003	0.449682
cg17990967	0.000537948	0.0202075	0.97881	0.0080921	0.0109731	0.462418	-0.000270072	0.0165838	0.987036
cg17990983	7.04883e-05	0.00291799	0.980772	-0.00110503	0.00158453	0.487034	0.000248257	0.00239473	0.917622
cg17990986	0.0119233	0.00953775	0.21391	0.00193247	0.0051792	0.709776	-0.00591995	0.00782741	0.45108
cg17991002	0.0124695	0.0118393	0.294546	0.000350379	0.006429	0.956636	-0.0162816	0.00971626	0.0966352
cg17991030	0.0155633	0.0162896	0.341461	0.00135127	0.00884557	0.878866	-0.0142439	0.0133685	0.28899
cg17991049	-0.00846485	0.0249455	0.735006	-0.0182292	0.0135459	0.181155	0.0302243	0.0204722	0.142705
cg17991066	-0.00711139	0.0148544	0.633074	-0.00699457	0.00806625	0.387753	0.00552116	0.0121907	0.651512
cg17991128	3.98461e-05	0.00986116	0.996783	0.00132227	0.00535481	0.805421	-0.00303062	0.00809282	0.708766
cg17991182	-0.0260576	0.012758	0.0434986	0.0109184	0.00692788	0.117896	0.0116554	0.0104702	0.268053
cg17991206	0.00146913	0.0118859	0.901856	0.001616	0.00645432	0.802764	-0.000280056	0.00975451	0.977148
cg17991341	0.0190944	0.0100863	0.0609705	-0.0143393	0.00547705	0.0100882	-0.0141932	0.00827755	0.0892235
cg17991347	-0.0151752	0.0108147	0.163371	0.00198327	0.00587258	0.736221	0.00353693	0.00887533	0.691025
cg17991430	-0.00230111	0.00233159	0.325844	-0.00177155	0.0012661	0.164561	0.00239845	0.00191348	0.212699
cg17991436	-0.000498225	0.00413668	0.904354	0.0021481	0.0022463	0.341026	-0.000160125	0.00339487	0.962466
cg17991473	-0.00664044	0.0160612	0.680085	0.00161091	0.00872158	0.853802	0.00405953	0.0131811	0.758679
cg17991509	-0.00783617	0.00700674	0.265843	0.00391003	0.00380481	0.306367	0.0015338	0.00575027	0.790172
cg17991520	-0.0201892	0.0757675	0.790382	0.000185443	0.0411433	0.996412	0.0565014	0.0621806	0.365513
cg17991565	0.00242785	0.00953835	0.799557	-0.00206509	0.00517952	0.690885	-0.00693721	0.0078279	0.377434
cg17991604	-0.0020357	0.00196532	0.302564	0.00154139	0.00106721	0.151492	0.000511932	0.0016129	0.751542
cg17991694	-0.0173977	0.0106442	0.105019	0.00891287	0.00578005	0.125944	0.0128622	0.00873548	0.143766
cg17991695	-0.00819519	0.0150198	0.586429	0.0056971	0.00815609	0.486333	-0.00146588	0.0123264	0.905554
cg17991808	0.0246706	0.00908282	0.00767159	-0.00111284	0.00493216	0.821909	-0.0251854	0.00745406	0.00100805
cg17991812	-0.0312796	0.0133111	0.0205618	0.0136115	0.00722818	0.0623258	0.0156275	0.0109241	0.155393
cg17991823	0.00211419	0.00570725	0.711767	-0.000505391	0.00309916	0.870759	0.00188705	0.0046838	0.687812
cg17991843	0.000994765	0.00916541	0.913769	0.00852186	0.00497701	0.0896695	-0.006017	0.00752184	0.425472
cg17991919	-0.0131493	0.0195798	0.50326	0.00516409	0.0106322	0.628145	0.000937772	0.0160686	0.953567
cg17991940	-0.00436326	0.00481847	0.367165	-0.000507085	0.00261653	0.846689	0.00428459	0.0039544	0.280956
cg17991988	0.0145494	0.00873196	0.0985142	-0.000774733	0.00474164	0.870512	-0.0126502	0.00716612	0.0802916
cg17991990	-0.00190858	0.00412574	0.644563	0.000892685	0.00224037	0.691067	-0.000238952	0.0033859	0.943866
cg17991991	-0.00481045	0.00893163	0.591261	0.00350902	0.00485006	0.470908	0.0027481	0.00732998	0.708448
cg17992018	0.000624957	0.00773465	0.935748	0.00235414	0.00420008	0.576279	0.000286493	0.00634765	0.964083
cg17992044	0.0291979	0.0171682	0.0918253	-0.00589797	0.00932268	0.528277	-0.0246317	0.0140895	0.0832148
cg17992056	-0.00834169	0.00496517	0.095787	0.0067448	0.00269619	0.0138355	0.00457293	0.0040748	0.264201
cg17992161	-0.00307479	0.00290841	0.292735	0.00161161	0.00157933	0.30976	0.00195501	0.00238687	0.414517
cg17992179	-0.00373424	0.00930096	0.688839	0.00458755	0.00505062	0.365697	-6.92171e-05	0.00763308	0.992781
cg17992184	0.0120878	0.00808635	0.137819	-0.00852859	0.00439106	0.054662	-0.00952214	0.00663628	0.154164
cg17992194	0.000343533	0.00816766	0.966527	-0.00227566	0.00443521	0.608917	0.00162925	0.006703	0.808409
cg17992259	-0.0023413	0.0066199	0.724259	0.00225157	0.00359475	0.532384	-0.00119731	0.0054328	0.82598
cg17992316	-0.00583462	0.0131699	0.658617	0.00897961	0.00715154	0.211914	-0.00710959	0.0108082	0.512045
cg17992429	0.00876851	0.0118145	0.45956	0.00695012	0.00641554	0.281032	-0.00104698	0.00969591	0.914207
cg17992509	8.1318e-05	0.00424694	0.984758	0.00358412	0.00230618	0.123024	-0.0027361	0.00348537	0.434126
cg17992564	0.00336971	0.00931776	0.718312	-0.00384127	0.00505974	0.449366	-0.00982773	0.00764687	0.201423
cg17992640	-0.00623778	0.00945527	0.510816	0.00136206	0.00513441	0.79129	0.00579245	0.00775972	0.456972
cg17992652	0.00326015	0.00659575	0.622094	-0.00980648	0.00358163	0.00721164	0.00458103	0.00541298	0.39922
cg17992670	0.00180659	0.0132558	0.891844	-0.000473199	0.00719819	0.947705	0.00525321	0.0108787	0.630135
cg17992705	0.0060613	0.00966174	0.531729	-0.00505288	0.00524653	0.337614	0.000422478	0.00792916	0.957604
cg17992726	-0.00685383	0.00958058	0.475885	0.00166906	0.00520245	0.748954	0.0101565	0.00786255	0.199148
cg17992808	-0.00381654	0.0184555	0.836551	-0.000223202	0.0100217	0.982271	-0.00142912	0.015146	0.924998
cg17992860	-0.00818961	0.00619276	0.188762	-0.000613055	0.0033628	0.855679	0.00613653	0.00508225	0.229852
cg17992876	0.00448489	0.0133352	0.737271	-0.000903357	0.00724129	0.900949	-0.00103802	0.0109439	0.924607
cg17992922	0.01161	0.0101542	0.255369	0.00501214	0.00551397	0.365343	-0.00812369	0.00833335	0.331778
cg17993030	-0.00101043	0.0116877	0.931264	0.00302621	0.00634669	0.634438	0.00247015	0.00959186	0.797254
cg17993052	-0.000914629	0.00885301	0.917903	3.47069e-05	0.00480737	0.994253	-0.00508907	0.00726546	0.485127
cg17993073	-0.0014939	0.00671792	0.824434	-0.00162084	0.00364797	0.657689	0.00528521	0.00551324	0.339843
cg17993092	0.0198868	0.0142337	0.165178	-0.00636421	0.00772922	0.412064	-0.0150912	0.0116813	0.199097
cg17993148	0.00011323	0.0072747	0.98761	0.0030681	0.00395031	0.439019	0.00162609	0.00597017	0.785849
cg17993204	0.00483748	0.00437284	0.27103	0.00144241	0.00237454	0.544805	-0.00459689	0.00358869	0.202909
cg17993248	0.00279251	0.00890312	0.754377	0.00610474	0.00483458	0.209358	-0.0070951	0.00730658	0.333651
cg17993267	-0.00112464	0.0162845	0.945066	-0.00591803	0.00884285	0.504742	-0.0100843	0.0133643	0.45212
cg17993282	-0.00593353	0.010037	0.555623	-0.00534293	0.00545031	0.32909	0.0102146	0.00823715	0.217589
cg17993296	-0.0071256	0.0067171	0.291097	0.00769477	0.00364753	0.0371622	0.00827042	0.00551257	0.136406
cg17993313	-0.0123318	0.0123246	0.319224	-7.79852e-05	0.00669254	0.990724	0.00428346	0.0101145	0.672761
cg17993335	-0.00883777	0.0173826	0.612173	-0.00144147	0.00943912	0.878905	-0.00277495	0.0142655	0.846126
cg17993394	-0.00945391	0.00665211	0.15809	0.0106403	0.00361224	0.00393441	0.00677249	0.00545923	0.217409
cg17993416	-0.00938176	0.00909796	0.304712	0.00708918	0.00494038	0.15414	-0.00301574	0.00746648	0.687067
cg17993419	-0.00944055	0.00822706	0.253665	0.0010557	0.00446747	0.813633	0.00725835	0.00675176	0.284713
cg17993442	0.00259952	0.00525331	0.621704	-0.00256742	0.00285266	0.370082	-0.00140681	0.00431127	0.744809
cg17993504	0.00449879	0.00904257	0.61982	-0.00499803	0.0049103	0.310975	0.000569844	0.00742102	0.938932
cg17993624	-0.00888356	0.0112099	0.42979	0.00875078	0.00608721	0.153395	0.00943652	0.0091997	0.307263
cg17993630	-0.0756407	0.0629984	0.232456	0.0300308	0.0342094	0.381938	0.0640747	0.0517013	0.217862
cg17993657	0.010751	0.00633836	0.092681	-0.00419828	0.00344186	0.225161	-0.00736462	0.00520175	0.15966
cg17993698	-0.00495984	0.00713489	0.488425	-0.0030331	0.00387439	0.435393	0.00563556	0.00585543	0.337935
cg17993706	-0.00399682	0.0105802	0.706332	-0.0011777	0.00574524	0.837961	0.000455724	0.00868288	0.958237
cg17993710	-0.0052319	0.0107185	0.626439	-0.000556544	0.00582039	0.923997	-0.00202934	0.00879645	0.817977
cg17993772	-0.00127509	0.00226295	0.574264	0.000388697	0.00122883	0.752363	-0.000751792	0.00185715	0.686403
cg17993807	0.0199269	0.0167476	0.236672	-0.00312446	0.00909428	0.73183	-0.023175	0.0137443	0.0946019
cg17993900	0.00886105	0.00413902	0.0344936	-0.000808243	0.00224757	0.719831	-0.00559786	0.00339679	0.10221
cg17993949	-0.00612825	0.00907332	0.50083	0.0080874	0.004927	0.103561	0.00395114	0.00744626	0.596751
cg17993985	0.0100934	0.00845886	0.235347	-0.000402684	0.00459334	0.930301	-0.0102024	0.00694199	0.144505
cg17993997	0.00408702	0.0109144	0.708783	5.60496e-05	0.00592677	0.992472	-0.00744766	0.00895722	0.40751
cg17993999	-5.696e-05	0.00799132	0.994326	0.0031765	0.00433945	0.465722	0.00278605	0.00655829	0.671802
cg17994001	0.00147724	0.00246915	0.550883	-0.00165123	0.0013408	0.220751	0.00027679	0.00202637	0.891601
cg17994050	-0.000896276	0.00308991	0.772312	-0.00149923	0.00167789	0.373529	0.00165424	0.00253582	0.515537
cg17994196	0.00643344	0.0103778	0.536591	0.0077374	0.00563537	0.172543	-0.00911696	0.00851682	0.286753
cg17994214	0.017676	0.0156453	0.26102	-0.0120664	0.00849572	0.15835	-0.00359901	0.0128397	0.779772
cg17994379	-0.000518167	0.00318589	0.871097	-9.20864e-05	0.00173001	0.957646	-0.000282456	0.00261459	0.914168
cg17994441	-0.00814401	0.0230749	0.72481	0.0120306	0.0125302	0.339096	0.00176015	0.018937	0.926114
cg17994536	-0.0271687	0.0182885	0.140255	0.000990769	0.00993103	0.920713	0.0213884	0.0150089	0.156976
cg17994583	0.00327635	0.00834131	0.695238	0.00287671	0.00452951	0.526679	-0.000579963	0.00684552	0.932637
cg17994629	-0.00185778	0.00816774	0.820493	-0.00501514	0.00443526	0.260623	0.00790574	0.00670308	0.240776
cg17994679	-0.0526441	0.021479	0.0158226	0.0156279	0.0116636	0.183042	0.0341896	0.0176273	0.0549913
cg17994788	0.0180408	0.0120409	0.136919	0.000678547	0.00653844	0.917534	-0.017782	0.00988165	0.0746818
cg17994896	-0.00722054	0.00601323	0.232417	0.00155246	0.00326531	0.635416	0.002195	0.00493491	0.657345
cg17994960	0.00516958	0.013198	0.696041	-0.00304239	0.00716677	0.67202	-0.00711455	0.0108313	0.512647
cg17995013	-0.01083	0.0174856	0.536957	-0.00901907	0.00949505	0.34426	0.021402	0.01435	0.138712
cg17995050	-0.00407577	0.0233881	0.861976	-0.00680244	0.0127002	0.593305	-0.0138005	0.019194	0.473666
cg17995054	0.00692226	0.0125736	0.583065	-0.00375923	0.0068277	0.583035	-0.00807191	0.0103188	0.435748
cg17995119	0.00192504	0.00369722	0.603642	0.000205351	0.00200767	0.918718	-0.000355735	0.00303422	0.906883
cg17995172	-0.0179835	0.0112642	0.113242	-0.000640266	0.00611669	0.916824	0.0215877	0.00924426	0.021344
cg17995195	-0.0272497	0.016739	0.106404	0.00593432	0.00908963	0.515205	0.0237407	0.0137373	0.0867602
cg17995197	-0.0140472	0.0143272	0.329012	0.0110255	0.00777997	0.159261	-0.00516637	0.011758	0.661239
cg17995273	0.0115623	0.0122388	0.346867	4.83041e-05	0.0066459	0.994214	-0.00605446	0.0100441	0.547889
cg17995340	-0.00777773	0.00854661	0.364793	0.000257894	0.00464099	0.955786	0.00434255	0.007014	0.537113
cg17995347	0.0249671	0.0213107	0.243899	-0.0143769	0.0115722	0.216743	-0.0219697	0.0174892	0.211709
cg17995403	-0.00284716	0.00287347	0.323938	0.00274743	0.00156036	0.0810561	-0.000303239	0.00235819	0.897917
cg17995495	-0.000875328	0.00734638	0.905373	-0.00283572	0.00398924	0.478687	0.00260993	0.006029	0.665938
cg17995557	0.0207153	0.0104982	0.0509775	-0.0124809	0.00570072	0.0306829	-0.000613101	0.00861559	0.943398
cg17995563	0.00140125	0.00663447	0.833117	-0.00124826	0.00360266	0.729642	-0.00247413	0.00544476	0.650432
cg17995626	-0.00674673	0.00896168	0.453153	-0.00330047	0.00486638	0.499057	0.00934321	0.00735464	0.206629
cg17995652	0.00876901	0.00740611	0.238956	0.00055554	0.00402167	0.890385	-0.00582558	0.00607802	0.339929
cg17995857	-0.00033162	0.0118899	0.9778	-0.00504105	0.00645647	0.436612	0.000671857	0.00975777	0.945231
cg17995867	0.000220779	0.00387543	0.954673	-0.0026626	0.00210444	0.208462	1.74116e-05	0.00318047	0.995642
cg17995911	-0.00756664	0.0131559	0.566365	0.00444861	0.00714396	0.534764	0.000323139	0.0107968	0.976178
cg17995943	0.00760829	0.0168103	0.651729	0.00273747	0.00912832	0.764829	0.00671859	0.0137958	0.627225
cg17995965	0.00459971	0.00358625	0.20233	-0.00250649	0.00194741	0.200765	-0.0030628	0.00294315	0.300318
cg17995967	-0.000307309	0.00860297	0.971569	0.00225261	0.00467159	0.630627	0.00161752	0.00706025	0.819215
cg17996066	-0.0331408	0.0176894	0.0636556	0.0116176	0.00960572	0.229083	0.0224058	0.0145173	0.125608
cg17996068	0.00211031	0.00795672	0.791334	-0.00277477	0.00432067	0.522074	0.00103676	0.0065299	0.874141
cg17996092	0.0291749	0.0208396	0.164335	-0.00902058	0.0113164	0.427094	0.00457948	0.0171026	0.789382
cg17996099	0.0383679	0.0146112	0.00987216	-0.0129498	0.00793419	0.105507	-0.0345462	0.0119911	0.00476692
cg17996240	-0.00737275	0.00696524	0.292144	0.00307996	0.00378227	0.417225	0.00422007	0.00571621	0.461926
cg17996259	0.00494452	0.00511149	0.335499	0.0009154	0.00277565	0.742181	-0.00587508	0.00419488	0.164167
cg17996267	-0.00988958	0.00694273	0.157147	0.000825349	0.00377005	0.827116	0.0130104	0.00569773	0.0243254
cg17996295	-0.0051033	0.00859763	0.554018	0.00245631	0.00466869	0.599861	0.00735717	0.00705588	0.299373
cg17996325	0.00477915	0.00761336	0.53148	0.00074579	0.00413421	0.857175	-0.00201995	0.00624811	0.74709
cg17996329	9.20892e-05	0.00195963	0.962604	-0.000952906	0.00106412	0.372483	-0.000169848	0.00160823	0.916083
cg17996348	-0.0112234	0.00823771	0.175842	-0.00163786	0.00447325	0.714961	0.00923655	0.0067605	0.174646
cg17996391	0.00842484	0.0101789	0.409647	0.00487194	0.00552738	0.380012	-0.0104967	0.00835362	0.211579
cg17996394	-0.00102917	0.0110927	0.926248	-0.00430293	0.00602358	0.476525	0.00414737	0.00910354	0.649592
cg17996395	-0.0102642	0.0150783	0.497472	0.00307346	0.00818781	0.708108	0.0147938	0.0123744	0.234457
cg17996401	-0.00914682	0.0193421	0.637224	0.0184671	0.0105032	0.0814882	0.00933437	0.0158736	0.557709
cg17996413	0.0120446	0.0106683	0.261351	-0.00445356	0.00579312	0.443679	-0.00766013	0.00875523	0.383524
cg17996442	-0.0111758	0.00893236	0.213529	0.0034499	0.00485046	0.478434	0.00595635	0.00733058	0.41824
cg17996591	-0.00148832	0.00270748	0.583636	0.000518448	0.00147022	0.725038	0.00308969	0.00222197	0.167178
cg17996596	0.0144718	0.00881786	0.103614	-0.00101976	0.00478828	0.831745	-0.00455522	0.00723661	0.530347
cg17996603	-0.0178414	0.00852754	0.0387206	0.00764529	0.00463063	0.101586	0.0188395	0.00699835	0.00821289
cg17996619	0.00387564	0.00470517	0.411893	-0.000348074	0.002555	0.891887	-1.57671e-05	0.00386142	0.996749
cg17996699	-0.00710706	0.0106069	0.504238	-0.00118802	0.0057598	0.836969	0.00750615	0.00870487	0.390402
cg17996757	0.00351114	0.00312058	0.262971	-0.00145531	0.00169454	0.392305	-0.00332785	0.00256098	0.19651
cg17996830	-0.00120638	0.0151979	0.936876	0.0066841	0.00825276	0.419733	-0.000294627	0.0124725	0.981197
cg17996835	0.021962	0.0169834	0.198669	-0.0112863	0.00922232	0.22364	-0.0132472	0.0139378	0.343968
cg17996892	0.00686768	0.00674544	0.310854	-0.00402265	0.00366292	0.274511	-0.00409496	0.00553583	0.461045
cg17996902	-0.000743205	0.00970146	0.939075	-0.00330501	0.0052681	0.531721	6.55157e-06	0.00796176	0.999345
cg17996919	0.00758716	0.0133584	0.571212	0.00277349	0.00725387	0.702942	-0.00929142	0.0109629	0.398538
cg17996989	0.00281324	0.00399912	0.483253	-0.000625707	0.0021716	0.773789	-0.00204995	0.00328198	0.533521
cg17996991	0.00664592	0.0123684	0.592124	0.000873281	0.00671629	0.896785	0.0108768	0.0101504	0.286265
cg17997001	-0.00981384	0.00946373	0.302013	0.00604885	0.00513901	0.241718	0.00550032	0.00776666	0.480321
cg17997021	-0.00398377	0.00769511	0.605706	0.00256064	0.00417861	0.541275	0.000891711	0.0063152	0.887969
cg17997138	0.00619587	0.00796181	0.438123	-0.0045637	0.00432343	0.293476	-0.00285084	0.00653407	0.663471
cg17997159	0.00539279	0.00659791	0.415497	-0.0021751	0.0035828	0.54504	-0.00485864	0.00541475	0.37152
cg17997207	0.00162856	0.00354228	0.646602	0.000674886	0.00192353	0.726366	-0.000483517	0.00290706	0.868206
cg17997279	-0.00656819	0.0131957	0.619652	0.00140806	0.00716554	0.844578	0.0126471	0.0108294	0.245394
cg17997310	-0.00426832	0.00324075	0.19055	0.000473114	0.0017598	0.788552	0.00230428	0.00265961	0.388157
cg17997329	0.00233135	0.00354375	0.511992	-0.00116831	0.00192433	0.545018	-0.00195572	0.00290827	0.502695
cg17997332	0.0095856	0.00867277	0.271462	-0.000571932	0.00470949	0.903562	-0.00954352	0.00711754	0.182733
cg17997358	0.0130418	0.0277898	0.639785	-0.0086151	0.0150905	0.569234	-0.00794184	0.0228065	0.728335
cg17997363	-0.0144429	0.013654	0.292472	0.00747509	0.0074144	0.315578	0.0064377	0.0112055	0.566794
cg17997545	-0.00905297	0.0112918	0.42444	-0.00347645	0.00613171	0.571895	0.0152013	0.00926695	0.103783
cg17997633	0.0117964	0.0105767	0.267143	-0.00739443	0.00574336	0.200631	-0.0108688	0.00868004	0.213169
cg17997641	0.0107833	0.0117179	0.359463	-0.00481251	0.00636309	0.451076	-0.0112742	0.00961664	0.243585
cg17997673	-0.0029485	0.0208518	0.88781	-0.0115502	0.011323	0.309933	0.020848	0.0171126	0.225723
cg17997684	-0.0111179	0.0100676	0.271861	0.00156326	0.0054669	0.775455	0.00579051	0.00826222	0.484882
cg17997762	-0.00185174	0.00589771	0.754134	0.00482208	0.00320258	0.135013	-0.00017777	0.00484011	0.970768
cg17997976	-0.0208507	0.0072391	0.00477676	0.00350939	0.00393098	0.373939	0.0146814	0.00594096	0.0149988
cg17998013	-0.000991551	0.00347792	0.776104	-0.00105631	0.00188858	0.577083	0.00212595	0.00285424	0.457959
cg17998076	-0.00636743	0.00711426	0.372729	-0.00125806	0.00386319	0.745305	0.00825839	0.00583851	0.160049
cg17998138	-0.017726	0.0105643	0.0962035	0.0104286	0.00573665	0.0718016	0.00995542	0.00866989	0.253346
cg17998172	0.0264581	0.0181358	0.147447	-0.0239076	0.00984814	0.0168204	-0.0154419	0.0148837	0.301775
cg17998237	-0.00136501	0.0166187	0.934687	0.00706289	0.00902428	0.435512	-0.0117844	0.0136385	0.38944
cg17998283	0.0419823	0.0569254	0.462391	0.00711188	0.0309117	0.818464	-0.0490765	0.0467173	0.295792
cg17998288	-0.00506964	0.0104148	0.627388	0.00204661	0.00565546	0.718135	0.0056867	0.00854719	0.507233
cg17998333	-0.00145306	0.00308104	0.638135	-0.00120559	0.00167307	0.472691	0.00158211	0.00252853	0.532807
cg17998343	0.0158218	0.0105181	0.135385	-0.00560286	0.00571156	0.328761	-0.00401765	0.00863198	0.642538
cg17998346	-0.00259448	0.00307218	0.400219	-0.000514574	0.00166826	0.758323	0.00266229	0.00252126	0.293311
cg17998353	-0.0267589	0.0183843	0.14837	0.00465064	0.00998303	0.642241	0.027022	0.0150875	0.0760407
cg17998375	-0.00600757	0.0107214	0.576392	0.00148189	0.00582197	0.799558	0.00856352	0.00879883	0.332561
cg17998394	0.00870245	0.0108997	0.426354	-0.00494902	0.00591879	0.404881	-0.00256783	0.00894517	0.774603
cg17998403	-0.00480277	0.00655198	0.465102	0.00292974	0.00355786	0.412031	0.00224466	0.00537705	0.677162
cg17998469	-0.00719653	0.00657165	0.275871	0.00117614	0.00356854	0.74234	0.00477958	0.0053932	0.377431
cg17998522	0.00325016	0.00823813	0.693956	-0.000915846	0.00447348	0.838163	0.000302404	0.00676084	0.964405
cg17998530	0.0172501	0.0158166	0.27782	0.00476549	0.00858877	0.580123	-0.016841	0.0129803	0.197199
cg17998565	0.00954112	0.0180256	0.597657	0.00542756	0.00978826	0.580365	0.00222873	0.0147932	0.88052
cg17998566	0.00882946	0.00700514	0.210183	-0.00186033	0.00380394	0.625777	-0.00249589	0.00574895	0.665033
cg17998593	0.0118547	0.0134909	0.381468	-0.00194388	0.00732582	0.791239	-0.00695396	0.0110716	0.531248
cg17998629	-0.00456924	0.0128134	0.722075	0.00176632	0.00695792	0.800079	0.00226433	0.0105156	0.829909
cg17998813	-0.00032279	0.00883208	0.970912	-0.00179253	0.004796	0.709306	0.00559606	0.00724828	0.441739
cg17998822	0.000950956	0.0100425	0.924731	0.00218562	0.00545327	0.689352	-0.00329255	0.00824161	0.690298
cg17998826	0.00572348	0.0165935	0.73081	-0.00875371	0.00901059	0.333435	-0.00392261	0.0136179	0.773851
cg17998964	-0.00996639	0.0179125	0.579072	0.000223264	0.00972686	0.981729	0.0197699	0.0147004	0.181438
cg17999031	-0.00794364	0.00831212	0.341335	0.00876485	0.00451365	0.0547124	0.00284177	0.00682156	0.677793
cg17999099	0.0121398	0.0174066	0.487009	0.0132846	0.00945215	0.162704	-0.00946304	0.0142852	0.509077
cg17999122	-0.00307991	0.0054974	0.576449	-0.00126815	0.0029852	0.671802	-0.000102703	0.00451158	0.98188
cg17999156	-0.0106773	0.0078611	0.177164	0.00510486	0.00426874	0.234319	0.00823387	0.00645142	0.204541
cg17999193	0.00181778	0.00711467	0.798816	-0.000257679	0.00386342	0.946944	0.00128232	0.00583884	0.826575
cg17999272	-0.00739925	0.00807579	0.361552	-0.00377144	0.00438532	0.391652	0.00420096	0.00662761	0.527489
cg17999280	0.0519054	0.0205318	0.0128893	-0.0191071	0.0111492	0.0893877	-0.0487837	0.0168499	0.00457133
cg17999289	0.00459239	0.00990349	0.643769	-0.0114679	0.0053778	0.0351941	0.00449478	0.00812756	0.581366
cg17999297	0.0076221	0.0149097	0.610225	-0.00214727	0.00809631	0.791339	0.00268832	0.0122361	0.826508
cg17999319	-0.000281152	0.00942961	0.976268	-0.00344057	0.00512048	0.503041	0.013621	0.00773866	0.0811674
cg17999327	0.034928	0.0204033	0.0897375	-0.0155661	0.0110794	0.162854	-0.0293914	0.0167445	0.0819942
cg17999331	-0.0206894	0.0197416	0.296932	0.0199668	0.0107201	0.0651929	0.0169647	0.0162014	0.297345
cg17999348	-0.00528621	0.00617903	0.39413	0.00387404	0.00335534	0.250761	0.00170418	0.00507098	0.737462
cg17999354	0.00107961	0.00710214	0.879456	-0.00166553	0.00385661	0.666686	0.00484157	0.00582856	0.407963
cg17999358	-0.000803935	0.00758968	0.915835	0.000407692	0.00412135	0.92138	0.000793442	0.00622867	0.898868
cg17999393	-0.0118613	0.00968689	0.223392	-0.00162743	0.00526018	0.757613	0.0151933	0.0079498	0.058587
cg17999609	0.00167489	0.00640074	0.794064	-0.00162023	0.00347573	0.642027	-0.0040214	0.00525293	0.445581
cg17999639	0.0632767	0.0214973	0.00395973	-0.0340696	0.0116735	0.00426532	-0.0545301	0.0176423	0.00252837
cg17999640	0.0152019	0.0192168	0.430603	-0.00527854	0.0104351	0.613979	-0.0172997	0.0157708	0.27506
cg17999642	0.0242887	0.0244142	0.321989	-0.0208584	0.0132574	0.118514	-0.00614802	0.0200362	0.759541
cg17999652	0.00651462	0.00623777	0.298598	-0.00373451	0.00338724	0.27264	-0.00304574	0.00511919	0.553088
cg17999686	0.00487806	0.00857947	0.570804	-0.00516054	0.00465883	0.270412	0.000328672	0.00704097	0.962853
cg17999724	-0.00104394	0.00804315	0.896968	-0.00359206	0.0043676	0.412609	0.000408606	0.00660082	0.950753
cg17999743	-0.00263681	0.00435747	0.546342	0.00245001	0.0023662	0.302743	-0.0026412	0.00357607	0.461737
cg17999820	-0.0499122	0.0202333	0.0151738	-0.00114815	0.0109871	0.916963	0.0448067	0.016605	0.00806654
cg17999865	0.00213184	0.00600712	0.723355	0.0013114	0.00326199	0.688446	-0.00725179	0.0049299	0.144151
cg17999927	-0.0139928	0.0081071	0.087157	-0.00251174	0.00440233	0.56947	0.0163093	0.00665331	0.0158078
cg18000029	0.000725541	0.0108602	0.946856	0.00139591	0.00589731	0.813327	-0.00788861	0.0089127	0.378035
cg18000076	0.0813296	0.0283837	0.00499115	0.00732842	0.015413	0.635394	-0.0658493	0.0232938	0.00558479
cg18000167	-0.00469238	0.00380406	0.220012	-0.00230198	0.00206569	0.267541	0.00382981	0.00312191	0.222535
cg18000199	-0.0141738	0.0128544	0.27259	0.0100072	0.0069802	0.154506	0.0123657	0.0105493	0.243657
cg18000216	-0.0100925	0.00794512	0.206666	0.0042369	0.00431437	0.328233	0.00112451	0.00652037	0.863392
cg18000295	-0.00123014	0.00834262	0.883045	-0.0036209	0.00453022	0.425853	0.00155299	0.0068466	0.82098
cg18000326	-0.0187479	0.0122246	0.127996	-0.00299801	0.00663822	0.652426	0.00252186	0.0100325	0.801997
cg18000369	-0.00185358	0.006091	0.761463	-0.00336131	0.00330754	0.311738	0.00152748	0.00499874	0.760507
cg18000396	-0.0184795	0.0319174	0.563787	0.0281834	0.0173318	0.106789	0.016726	0.0261939	0.524446
cg18000426	0.00577833	0.0134484	0.668279	0.00222216	0.00730277	0.761482	-0.0171162	0.0110368	0.123815
cg18000445	0.00600712	0.0137114	0.662166	-0.0123626	0.0074456	0.0996828	0.00612082	0.0112527	0.587581
cg18000506	0.0162286	0.0120533	0.18094	-0.0101157	0.0065452	0.125095	0.00156494	0.00989187	0.874586
cg18000508	0.032149	0.0239004	0.181353	-0.0070325	0.0129784	0.589011	-0.0197999	0.0196145	0.314973
cg18000543	-0.00813294	0.0087454	0.354425	-0.00353358	0.00474894	0.458416	0.0127289	0.00717715	0.0789069
cg18000566	-0.0010635	0.0199436	0.95757	0.00769582	0.0108298	0.478827	-0.000330728	0.0163673	0.983915
cg18000568	0.00173145	0.0196243	0.929854	-0.00796348	0.0106564	0.45648	0.00902213	0.0161052	0.576482
cg18000586	0.0133067	0.0180696	0.463047	-0.00263187	0.00981215	0.789028	0.00324476	0.0148293	0.827205
cg18000598	-0.00998664	0.0246329	0.685957	-0.00431416	0.0133762	0.747667	0.0217406	0.0202156	0.284533
cg18000638	-0.00275592	0.00257144	0.286181	0.00225905	0.00139635	0.108564	0.00118538	0.00211032	0.575459
cg18000650	-0.0042263	0.012171	0.729071	-0.00255772	0.0066091	0.699504	0.00439755	0.00998844	0.66061
cg18000693	0.00732457	0.00572504	0.203451	0.00034683	0.00310882	0.911373	-0.00658025	0.00469841	0.16417
cg18000752	0.00361307	0.018889	0.848659	-0.00489156	0.0102571	0.634383	0.00448626	0.0155017	0.772817
cg18000764	0.00805132	0.00731476	0.273433	-0.00238589	0.00397207	0.549298	-0.000250297	0.00600305	0.966817
cg18000779	-0.00924266	0.00824304	0.264615	-0.00286013	0.00447614	0.52417	0.0117665	0.00676487	0.0847692
cg18000800	0.0333796	0.0216919	0.126725	-0.00810113	0.0117792	0.493058	-0.0266742	0.0178021	0.1369
cg18000803	-0.00596918	0.00912207	0.514241	0.00622762	0.00495347	0.211335	0.000311045	0.00748627	0.966934
cg18000886	-0.00409695	0.0126448	0.746551	-0.00462299	0.00686638	0.502181	-0.00270858	0.0103773	0.794572
cg18000924	0.000866849	0.0065309	0.894649	-0.00584572	0.00354642	0.102135	0.000313245	0.00535976	0.953501
cg18000985	0.000394307	0.00320978	0.902454	-0.000785395	0.00174298	0.653161	0.00111352	0.00263419	0.673326
cg18001026	0.000898078	0.00660974	0.892171	-0.00215871	0.00358923	0.548783	-0.0015029	0.00542446	0.782254
cg18001056	0.0361875	0.0169101	0.0345656	-0.00920472	0.00918257	0.318344	-0.0311317	0.0138778	0.0268823
cg18001059	0.00116076	0.00285189	0.684788	-0.000115448	0.00154863	0.94071	-0.000381858	0.00234048	0.870697
cg18001097	-0.018329	0.0107084	0.089779	0.00194176	0.00581486	0.739068	0.00559684	0.00878809	0.525535
cg18001119	-0.0100959	0.00995367	0.312673	0.0036458	0.00540505	0.501397	0.00840376	0.00816875	0.305844
cg18001172	-0.00435716	0.00713808	0.542848	0.0048796	0.00387613	0.210737	0.00349601	0.00585805	0.551876
cg18001270	0.00119	0.00682186	0.861841	-0.000671178	0.00370441	0.856557	-0.00274885	0.00559854	0.624409
cg18001313	-0.00521221	0.00749995	0.488543	0.00256101	0.00407263	0.530761	0.000975486	0.00615504	0.874365
cg18001327	0.0181215	0.0229519	0.431495	-0.00152414	0.0124634	0.902893	-0.00637842	0.0188361	0.735536
cg18001332	-0.0128206	0.00836689	0.128317	0.00904645	0.00454339	0.0489466	0.00646198	0.00686651	0.348722
cg18001414	-0.00328007	0.00855209	0.702059	0.000971617	0.00464396	0.834662	0.000226342	0.0070185	0.974332
cg18001427	-0.00911657	0.0199227	0.648145	-0.0118318	0.0108184	0.27649	0.0119565	0.0163501	0.466162
cg18001435	0.00249279	0.00401476	0.535945	0.000119743	0.0021801	0.956297	-0.00137751	0.00329482	0.6767
cg18001443	0.0101492	0.0120541	0.401629	-0.00309666	0.00654563	0.637088	0.000992897	0.00989253	0.920235
cg18001454	-0.0022754	0.0237887	0.923972	0.00442994	0.0129178	0.732303	0.0220553	0.0195228	0.261051
cg18001457	0.00479569	0.00817116	0.55847	0.00347888	0.00443711	0.434701	-0.00529725	0.00670588	0.431262
cg18001524	-0.0053454	0.0101459	0.599356	0.00348606	0.00550943	0.528214	-0.00237928	0.00832649	0.775608
cg18001590	-0.00512323	0.00835933	0.541223	-0.0014766	0.00453929	0.745578	0.0016148	0.0068603	0.814349
cg18001636	-0.0173666	0.0116368	0.138462	0.0046877	0.00631905	0.459767	0.00865763	0.00955008	0.366626
cg18001714	-0.000854826	0.00274295	0.7559	-0.00205289	0.00148948	0.170919	0.00178426	0.00225107	0.429703
cg18001722	-0.108663	0.0846173	0.201782	0.00431822	0.045949	0.925297	0.077707	0.0694434	0.265579
cg18001729	0.0258432	0.0148237	0.0840631	0.000418314	0.00804959	0.958649	-0.0237736	0.0121655	0.0532175
cg18001737	-0.00872244	0.0175352	0.619882	-0.000815247	0.00952197	0.931926	0.00388659	0.0143907	0.787608
cg18001827	-0.0575608	0.037734	0.13002	0.000982815	0.0204903	0.961831	0.0422342	0.0309674	0.175406
cg18001839	-0.0669184	0.0327573	0.0434571	0.0190764	0.0177879	0.28587	0.0712315	0.0268831	0.00924376
cg18001844	-0.0214575	0.014488	0.141452	0.0219964	0.00786731	0.00610897	0.00850611	0.01189	0.475877
cg18001859	0.00135524	0.00988449	0.891196	-0.00295279	0.00536748	0.583349	-0.00465077	0.00811197	0.567597
cg18001866	-0.00243902	0.00299083	0.416549	0.000416118	0.00162408	0.798261	0.00168213	0.0024545	0.494581
cg18001869	0.00757804	0.0093075	0.417297	-0.00155541	0.00505417	0.758855	-0.00648575	0.00763845	0.397674
cg18001872	-0.00730317	0.0213989	0.733538	-0.00109443	0.0116201	0.925134	0.0198835	0.0175616	0.260007
cg18001983	0.00594912	0.0114607	0.604743	-0.00624046	0.00622342	0.318188	-0.00498698	0.00940556	0.597031
cg18002011	-0.00600316	0.00831936	0.472078	-0.00279185	0.00451759	0.537855	0.00366017	0.00682751	0.592978
cg18002116	-0.00728612	0.0143677	0.613086	-0.00196172	0.00780194	0.801943	0.000891187	0.0117912	0.93989
cg18002154	-0.00735301	0.0154303	0.634642	-0.00511483	0.00837899	0.542833	-0.00240206	0.0126633	0.849904
cg18002185	-0.00235445	0.00359254	0.513597	0.00324996	0.00195082	0.0985702	0.00245065	0.00294831	0.407657
cg18002230	0.00317563	0.00805496	0.694163	0.000566847	0.00437401	0.897124	0.00286729	0.00661051	0.665322
cg18002339	-0.00438053	0.0100302	0.663162	0.0021496	0.00544664	0.693854	0.00713276	0.00823159	0.388096
cg18002364	0.0218508	0.0137219	0.114162	-0.0122842	0.00745126	0.102082	-0.024959	0.0112612	0.0287242
cg18002437	-0.0321628	0.0129406	0.0144445	0.025013	0.007027	0.000549869	0.0221236	0.01062	0.0395509
cg18002447	-0.000752299	0.00673179	0.911223	-0.00124862	0.0036555	0.733324	-7.89255e-05	0.00552462	0.988628
cg18002480	-0.026982	0.00929172	0.00445516	-0.000442869	0.0050456	0.930216	0.0243786	0.0076255	0.00181344
cg18002519	-0.00477785	0.0180206	0.791403	-0.00679612	0.00978556	0.48883	0.00409854	0.0147891	0.782198
cg18002602	-0.00473774	0.00488742	0.334485	0.00428119	0.00265397	0.109583	0.00637438	0.00401099	0.114879
cg18002615	0.0312752	0.0206829	0.133369	-0.0141213	0.0112313	0.211299	-0.0213386	0.016974	0.211368
cg18002632	-0.00922173	0.0106184	0.38703	0.00159413	0.00576602	0.782706	0.000454232	0.00871428	0.958524
cg18002666	-0.0221794	0.0093662	0.0196291	0.000911881	0.00508604	0.858039	0.0176306	0.00768662	0.0237089
cg18002731	-0.0126376	0.0182186	0.489354	0.01116	0.00989308	0.261747	0.014371	0.0149516	0.338575
cg18002751	-0.00183567	0.0114298	0.8727	-0.000270962	0.00620661	0.965257	0.00333121	0.00938015	0.723169
cg18002794	-0.00758879	0.0198364	0.702778	0.0189594	0.0107716	0.081165	-0.00392095	0.0162793	0.810116
cg18002814	-0.00987529	0.0198612	0.620031	-0.00399623	0.0107851	0.711698	0.00956353	0.0162997	0.558586
cg18002862	-0.0464998	0.020862	0.0278519	0.0129795	0.0113285	0.25439	0.0299109	0.017121	0.0834231
cg18002896	-0.00636373	0.00963665	0.510399	0.00396415	0.0052329	0.450345	0.00338289	0.00790858	0.66967
cg18002905	-0.00184511	0.00244059	0.451259	0.000383319	0.00132529	0.772947	0.00177351	0.00200294	0.377842
cg18002909	0.00090817	0.00488246	0.852782	-0.00140275	0.00265128	0.597813	-0.000970892	0.00400692	0.808996
cg18003028	0.00461098	0.00754212	0.54222	0.000659816	0.00409553	0.872305	-0.00533693	0.00618964	0.390433
cg18003135	-0.00565258	0.0120968	0.641224	0.00724347	0.00656879	0.27256	-0.00188817	0.00992753	0.849506
cg18003213	-0.00108921	0.00343045	0.751456	-0.000853998	0.0018628	0.647535	0.00118292	0.00281529	0.675176
cg18003231	-0.010795	0.0144746	0.457385	-0.00411378	0.00786002	0.601762	0.0133638	0.011879	0.26304
cg18003234	-0.00213007	0.00420674	0.613625	-0.00354603	0.00228435	0.123459	0.00143323	0.00345237	0.678844
cg18003270	0.00176947	0.00866198	0.838512	0.00272436	0.00470364	0.563636	-0.00271628	0.00710868	0.703119
cg18003295	0.012298	0.00798017	0.126173	-0.0048029	0.0043334	0.27013	-0.0137938	0.00654914	0.0374622
cg18003324	0.00949602	0.0147082	0.519865	-0.00216286	0.00798685	0.787051	-0.00838174	0.0120707	0.488902
cg18003330	0.0107767	0.00841127	0.20281	-0.00674421	0.00456749	0.142649	-0.00955399	0.00690293	0.169145
cg18003362	-0.00325232	0.0158786	0.838088	-0.0032328	0.00862241	0.708435	0.00720851	0.0130312	0.581267
cg18003427	0.00500682	0.00936191	0.593862	0.00843501	0.00508371	0.0999195	-0.00610531	0.0076831	0.428533
cg18003513	0.00410859	0.015479	0.791175	0.0025449	0.00840543	0.762638	-0.00720017	0.0127033	0.572007
cg18003583	-0.0147442	0.0161515	0.363308	0.00760128	0.00877062	0.388006	0.0117545	0.0132552	0.377131
cg18003588	-0.00409296	0.00561441	0.467544	0.00123675	0.00304874	0.685781	-0.00436157	0.00460761	0.345917
cg18003618	-0.00215355	0.00212469	0.313006	0.00153973	0.00115375	0.184782	0.00125338	0.00174368	0.473782
cg18003644	0.00919533	0.00788979	0.246349	-0.0048711	0.00428432	0.258026	-0.00559379	0.00647496	0.389517
cg18003659	-0.000810843	0.0139189	0.953651	0.00307236	0.00755827	0.685173	0.00267632	0.0114229	0.815192
cg18003662	0.00626019	0.007623	0.413295	-0.00311299	0.00413945	0.453639	-0.00224604	0.00625601	0.720268
cg18003698	-0.00189618	0.00759313	0.803267	0.00326819	0.00412323	0.429701	0.002008	0.0062315	0.747888
cg18003740	-0.0080002	0.00618919	0.198855	0.000876121	0.00336086	0.794824	0.0045071	0.00507932	0.37683
cg18003751	-0.0178996	0.0243523	0.463886	0.00735004	0.0132238	0.579463	0.01989	0.0199853	0.32181
cg18003762	-0.00132105	0.00264892	0.618977	0.000932463	0.00143842	0.518171	0.00158131	0.00217391	0.468522
cg18003791	-0.00341805	0.00692508	0.62259	-0.00123416	0.00376046	0.743389	0.00573289	0.00568325	0.315316
cg18003792	0.00561733	0.0153976	0.715948	-0.00997291	0.00836122	0.235531	-0.0083328	0.0126365	0.511001
cg18003795	-0.0162843	0.01495	0.278423	0.0098946	0.00811815	0.225519	0.0163936	0.0122691	0.184251
cg18003798	0.00494993	0.0100314	0.622683	0.00697679	0.00544725	0.202961	-0.00499985	0.00823252	0.544884
cg18003827	-0.0148932	0.0109537	0.176721	-0.00319127	0.0059481	0.592683	0.0158513	0.00898946	0.0806228
cg18003970	1.31382e-05	0.00796958	0.998688	-0.00425461	0.00432765	0.327705	0.00252619	0.00654045	0.700065
cg18003997	-0.0131974	0.00717808	0.0686772	0.00375568	0.00389785	0.337397	0.00813607	0.00589088	0.170039
cg18004003	0.00922909	0.00705464	0.193522	0.00334339	0.00383082	0.384694	-0.00180579	0.00578958	0.755705
cg18004067	-0.00308984	0.00616409	0.617187	0.00175856	0.00334723	0.600379	0.00182562	0.00505872	0.718877
cg18004068	-0.0027637	0.00272903	0.313423	-7.31369e-06	0.00148192	0.996071	0.0021577	0.00223965	0.337455
cg18004110	-0.00581359	0.0188159	0.757927	-0.00104042	0.0102174	0.919079	0.00645174	0.0154418	0.6769
cg18004175	-0.00411559	0.00453656	0.366281	0.00240417	0.00246345	0.331237	0.00150087	0.00372305	0.687635
cg18004177	0.00571943	0.0110764	0.606639	-0.0165645	0.00601473	0.00689031	-0.00528305	0.00909016	0.562306
cg18004184	0.000823046	0.00693607	0.90576	-0.00171471	0.00376643	0.649818	0.00245624	0.00569227	0.666946
cg18004197	-0.0183783	0.012824	0.154661	0.00563381	0.00696371	0.420247	0.0128669	0.0105244	0.2241
cg18004235	0.00640738	0.0392555	0.870643	-0.0449075	0.0213165	0.0374172	-0.0119483	0.032216	0.711441
cg18004236	-0.00886932	0.00789905	0.263953	0.00338073	0.00428935	0.432293	0.0050076	0.00648257	0.441492
cg18004269	-0.0070145	0.0109011	0.52126	0.00520119	0.00591952	0.381506	0.00187223	0.00894626	0.83462
cg18004293	0.00268333	0.00779827	0.731433	-0.00197918	0.00423463	0.641152	-0.000385209	0.00639986	0.952113
cg18004311	0.0148672	0.0184115	0.421124	-0.0128429	0.0099978	0.20164	-0.0186119	0.0151098	0.220661
cg18004316	-0.000906219	0.002771	0.744261	0.00133124	0.00150471	0.378239	0.0018871	0.00227409	0.408434
cg18004320	-0.0032502	0.00960607	0.735745	-0.00207412	0.0052163	0.691678	-0.000548735	0.00788348	0.944634
cg18004338	0.00100619	0.0110168	0.927395	-0.000868625	0.00598235	0.88482	0.0057689	0.00904122	0.524756
cg18004427	-0.00375973	0.00382984	0.328405	0.00035641	0.00207968	0.864242	0.00320804	0.00314306	0.309648
cg18004463	-0.00252984	0.00805138	0.753955	-0.0012289	0.00437207	0.779178	0.00460301	0.00660758	0.487507
cg18004523	-0.00310241	0.00236105	0.191582	0.00305557	0.0012821	0.0188747	0.000663162	0.00193766	0.732817
cg18004545	0.0142542	0.00950993	0.136772	-0.00949411	0.00516409	0.0686887	-0.00650191	0.00780457	0.406599
cg18004617	0.010324	0.011209	0.359045	-0.00475439	0.00608673	0.436417	-0.00654548	0.00919898	0.478253
cg18004691	0.00964643	0.0108442	0.375648	-0.0150017	0.0058886	0.0122283	0.00792392	0.00889954	0.375208
cg18004778	6.49906e-05	0.00379002	0.98635	-0.00148824	0.00205806	0.471137	0.00181992	0.00311038	0.559672
cg18004847	-0.0109179	0.0114046	0.340503	0.00596274	0.00619294	0.337745	0.00614023	0.0093595	0.513166
cg18004888	-0.000554914	0.00731698	0.939685	-0.00150874	0.00397327	0.704883	-0.00408086	0.00600487	0.49819
cg18004915	-0.00741106	0.0124987	0.554433	0.00435977	0.00678703	0.521971	-0.0022853	0.0102574	0.824107
cg18004998	0.00100234	0.00957687	0.916834	-0.00255284	0.00520044	0.624483	-0.00029802	0.00785952	0.969821
cg18005000	0.00289142	0.00908791	0.750966	-0.00124219	0.00493493	0.801732	-0.00882816	0.00745824	0.239092
cg18005013	0.00398411	0.00780213	0.610623	0.00268633	0.00423672	0.527359	-0.00535278	0.00640302	0.40498
cg18005061	0.0110564	0.00836626	0.18906	-0.00216952	0.00454306	0.633921	-0.00631713	0.00686599	0.359555
cg18005079	-0.0241746	0.0288671	0.404159	0.0125301	0.0156755	0.425812	0.0177667	0.0236906	0.454886
cg18005130	0.0130929	0.0126613	0.303364	-0.0082918	0.00687535	0.230398	-0.00525437	0.0103908	0.614097
cg18005170	0.000151062	0.0105086	0.988557	0.00664988	0.00570641	0.246404	-0.00733983	0.00862419	0.396576
cg18005180	-0.00287242	0.0176957	0.871349	-0.00827349	0.00960914	0.39111	0.00166443	0.0145224	0.908962
cg18005219	-0.000678359	0.00713867	0.924467	-0.00388434	0.00387645	0.318525	0.000926277	0.00585854	0.874662
cg18005261	0.00784146	0.00927301	0.399599	0.00395223	0.00503544	0.434209	-0.00621659	0.00761014	0.415761
cg18005280	0.0107345	0.0156712	0.494798	0.0183959	0.00850982	0.0328064	-0.0143762	0.012861	0.266084
cg18005337	0.0229543	0.024876	0.358159	-0.0285533	0.0135082	0.0367945	-0.0173541	0.0204152	0.397138
cg18005394	0.00373903	0.0101851	0.714243	0.00578725	0.0055307	0.297676	0.0010882	0.00835863	0.896655
cg18005414	0.0127318	0.0101041	0.210315	-0.000952564	0.00548674	0.862489	-0.0144521	0.0082922	0.084154
cg18005506	0.00352147	0.00413778	0.396589	-0.00154771	0.0022469	0.492388	-0.000320784	0.00339578	0.924911
cg18005597	0.00120953	0.020645	0.953387	-0.0167326	0.0112107	0.138414	0.0123139	0.0169429	0.4689
cg18005693	0.0131316	0.0176199	0.457695	-0.00499747	0.00956795	0.602503	-0.0023613	0.0144602	0.870585
cg18005807	-0.00176041	0.00251703	0.485779	0.000186614	0.0013668	0.89165	0.00179438	0.00206567	0.38692
cg18005822	-0.00405751	0.009633	0.674424	-0.00192841	0.00523092	0.713093	-0.000741901	0.00790558	0.925403
cg18005828	-0.0192343	0.0185425	0.301868	0.00935436	0.010069	0.354909	0.0103543	0.0152174	0.497664
cg18005867	0.00712899	0.00428494	0.0990123	0.000439677	0.00232681	0.850471	-0.00715952	0.00351655	0.0441581
cg18005901	-0.00814025	0.0164068	0.620778	0.00325561	0.00890924	0.7155	0.00772961	0.0134647	0.567095
cg18005928	0.00362526	0.00352956	0.30662	-0.00107587	0.00191662	0.575711	-0.000613412	0.00289662	0.83268
cg18005945	0.0139484	0.00905311	0.126254	-0.00194794	0.00491603	0.692693	-0.0154392	0.00742967	0.0400325
cg18006104	-0.0239919	0.0106109	0.0257226	0.00636399	0.00576195	0.271792	0.0197016	0.00870812	0.0256346
cg18006123	-0.0234334	0.0123948	0.0613119	0.00623247	0.00673066	0.356482	0.011177	0.0101722	0.274264
cg18006179	0.000170101	0.0166161	0.991851	0.00850402	0.0090229	0.348006	0.00138141	0.0136365	0.919495
cg18006198	0.0230666	0.0156908	0.144398	-0.014908	0.00852046	0.0829643	-0.0225383	0.0128771	0.0828614
cg18006229	-0.0173727	0.0187984	0.357427	0.00119611	0.0102079	0.906935	0.0220885	0.0154274	0.155046
cg18006328	0.00108891	0.00325619	0.738706	0.00332445	0.00176818	0.0627325	-0.00293108	0.00267228	0.275104
cg18006379	0.0266868	0.0155426	0.0887914	-0.00892438	0.00843994	0.292646	-0.0117036	0.0127554	0.360867
cg18006384	-0.00221045	0.00445112	0.620459	0.00257008	0.00241705	0.28997	0.00161844	0.00365293	0.658598
cg18006411	-0.0228876	0.0195083	0.243241	0.0071698	0.0105934	0.499944	0.0297078	0.01601	0.0661911
cg18006480	0.00171327	0.00634746	0.787731	-0.00235184	0.0034468	0.496467	-0.0029567	0.00520921	0.57147
cg18006562	-0.00242052	0.00781079	0.757227	-4.6469e-05	0.00424142	0.991278	0.00531763	0.00641013	0.408581
cg18006566	-0.015313	0.0161828	0.346095	0.00129095	0.00878761	0.883475	0.0103787	0.0132809	0.436202
cg18006568	-0.0204227	0.0207645	0.3275	0.0104925	0.0112756	0.354123	0.00426126	0.017041	0.803007
cg18006572	-0.00746123	0.0106791	0.48623	0.00438856	0.00579898	0.450799	0.013695	0.0087641	0.121014
cg18006622	-0.00235242	0.00688206	0.733139	-0.00172766	0.0037371	0.64478	0.00169112	0.00564794	0.765182
cg18006626	0.00272994	0.0125619	0.828362	0.000794568	0.00682137	0.907483	-0.00031804	0.0103093	0.975445
cg18006637	0.00239758	0.0182489	0.895713	-0.0162285	0.00990952	0.104348	0.0151618	0.0149764	0.313578
cg18006647	0.0509578	0.0217339	0.0208406	-0.0168871	0.011802	0.155301	-0.0323657	0.0178365	0.0723143
cg18006760	-0.00539332	0.00670862	0.423166	0.00485539	0.00364292	0.185342	0.00326899	0.00550561	0.553894
cg18006769	0.0104615	0.0095951	0.277967	0.00198429	0.00521034	0.704059	-0.00483369	0.00787447	0.540587
cg18006794	-0.00636466	0.0145921	0.663568	0.00196661	0.00792384	0.804451	0.000284865	0.0119754	0.981065
cg18006808	-0.000819573	0.00245629	0.739269	-7.29854e-05	0.00133382	0.956461	0.00129511	0.00201582	0.521902
cg18006871	-0.0223752	0.0104286	0.0341068	0.011994	0.00566295	0.0364289	0.0164354	0.00855852	0.0574024
cg18006928	-0.0198063	0.00698039	0.00541636	0.00584899	0.0037905	0.125687	0.0163914	0.00572864	0.00505102
cg18006944	0.0254964	0.0124027	0.0421776	-0.00793563	0.00673493	0.241228	-0.0175304	0.0101786	0.0878295
cg18006975	-0.00814634	0.00558435	0.147475	0.00140308	0.00303242	0.644497	0.0030664	0.00458294	0.50484
cg18006980	-0.033374	0.0215908	0.125036	0.00557483	0.0117242	0.635376	0.0249149	0.017719	0.162511
cg18006990	0.00536843	0.00598925	0.372026	0.000819558	0.00325229	0.801516	-0.00919709	0.00491523	0.0639829
cg18007007	0.00658847	0.0103425	0.52543	-0.00521243	0.0056162	0.355384	-0.00690591	0.00848786	0.417619
cg18007049	0.00688689	0.0107307	0.522342	-0.00216394	0.00582699	0.71108	-0.00459914	0.00880642	0.602547
cg18007122	0.0361757	0.0255244	0.159222	0.0081453	0.0138603	0.557957	-0.0158679	0.0209473	0.450362
cg18007127	-0.0103243	0.0123654	0.405564	0.0027299	0.00671469	0.685124	-0.0081238	0.010148	0.425129
cg18007177	0.00408824	0.0071625	0.569311	0.00684118	0.00388939	0.0813694	-0.00653784	0.0058781	0.268461
cg18007249	-0.000112388	0.0068009	0.986845	-0.00108449	0.00369303	0.769572	0.00305345	0.00558134	0.585431
cg18007268	-0.00673565	0.012309	0.585339	0.00121095	0.00668403	0.856567	0.00704388	0.0101017	0.487087
cg18007341	-0.00991512	0.0122553	0.420234	-0.000430358	0.00665488	0.948556	0.011792	0.0100576	0.243551
cg18007373	0.00378175	0.0110461	0.732732	-0.000701118	0.00599825	0.907163	-0.00916412	0.00906526	0.31428
cg18007429	-0.00298001	0.00319132	0.352459	0.00139324	0.00173295	0.423148	0.00151329	0.00261904	0.564577
cg18007455	0.00550624	0.0103165	0.594603	-0.000833	0.00560205	0.882066	-0.00375857	0.00846648	0.657961
cg18007463	6.71999e-05	0.00279884	0.980888	0.00363364	0.00151983	0.0185091	-0.000947724	0.00229694	0.680701
cg18007524	0.0014627	0.0020374	0.474327	-0.000107811	0.00110635	0.922549	-0.00230621	0.00167205	0.170609
cg18007541	0.00340794	0.0095612	0.722198	0.00378086	0.00519193	0.468027	-0.00552931	0.00784665	0.482504
cg18007543	-0.00170172	0.00758224	0.822835	-0.00222794	0.00411731	0.589522	0.00299625	0.00622256	0.631108
cg18007559	0.018213	0.0068505	0.00901618	-0.00597583	0.00371997	0.111048	-0.0162082	0.00562205	0.00473912
cg18007565	-0.00145044	0.013338	0.913602	-0.00357064	0.0072428	0.623001	0.00954413	0.0109462	0.385153
cg18007641	-0.00220568	0.0125885	0.861234	0.00708239	0.00683582	0.302442	0.000388752	0.0103311	0.970051
cg18007722	-0.00394389	0.00393316	0.318193	0.00123865	0.00213579	0.563134	0.00119102	0.00322786	0.71285
cg18007737	0.00317212	0.0179891	0.860355	-0.000164646	0.00976845	0.986583	-0.00860921	0.0147632	0.560985
cg18007757	0.00228193	0.010933	0.835054	-0.000975513	0.00593687	0.869785	-0.00358178	0.00897248	0.690523
cg18007806	-0.0453322	0.0162002	0.00606826	0.00876359	0.00879706	0.321342	0.0376191	0.0132951	0.00554208
cg18007837	-0.0106898	0.0155316	0.492738	0.00963693	0.00843399	0.255673	0.0161668	0.0127464	0.207353
cg18007850	-0.00180953	0.00447725	0.68688	0.00322569	0.00243124	0.187333	-0.00282965	0.00367438	0.442889
cg18007858	0.00749737	0.00459714	0.105776	-0.00383789	0.00249634	0.127066	-0.00465117	0.00377276	0.220268
cg18007897	-0.00874843	0.00882246	0.323565	0.00131534	0.00479078	0.784172	0.0140312	0.00724038	0.0551974
cg18007935	0.00553453	0.0096666	0.568124	0.00201316	0.00524917	0.702075	-0.00953623	0.00793316	0.231917
cg18007957	0.00223916	0.0162951	0.890956	-0.00386865	0.00884857	0.662819	-0.0116427	0.013373	0.385861
cg18007959	-0.00487652	0.0102865	0.636391	-0.00180663	0.0055858	0.746982	0.00500255	0.00844192	0.554676
cg18007970	-0.0183189	0.0111409	0.10297	0.0102926	0.00604972	0.0917039	0.0182643	0.00914305	0.0482271
cg18007983	-0.00758492	0.00999962	0.449762	0.00476073	0.00543	0.382536	0.00222839	0.00820645	0.786484
cg18008019	-0.0131842	0.0353975	0.710265	0.0271815	0.0192216	0.160153	-0.00124501	0.0290499	0.965893
cg18008034	-0.0169149	0.0188908	0.372525	0.00562672	0.0102581	0.58445	0.016798	0.0155032	0.280947
cg18008037	0.00565725	0.0203691	0.781736	-0.00414334	0.0110609	0.708683	-0.00771639	0.0167164	0.645276
cg18008086	0.000546595	0.0179308	0.975737	-0.00660852	0.00973679	0.498743	-0.00800659	0.0147154	0.587476
cg18008202	-0.00683808	0.0064011	0.28774	-0.00243564	0.00347593	0.484961	0.00325264	0.00525323	0.537085
cg18008221	-0.00297839	0.00870975	0.733033	0.00319057	0.00472958	0.501345	-0.0021013	0.00714789	0.769331
cg18008269	-0.00489622	0.00251724	0.0543183	0.000574556	0.00136691	0.675063	0.00281676	0.00206584	0.17551
cg18008345	-0.0084457	0.0079747	0.291892	0.00617976	0.00433043	0.156397	0.00454583	0.00654465	0.488778
cg18008372	-0.00379902	0.010875	0.727506	-0.00148429	0.00590535	0.802015	0.0116413	0.00892485	0.19483
cg18008451	-0.00367052	0.0101279	0.717735	0.00307161	0.00549965	0.577632	-0.00159995	0.00831172	0.847711
cg18008487	-0.0036427	0.00690141	0.598687	-0.00237572	0.00374761	0.527443	0.00367218	0.00566382	0.518106
cg18008546	0.0104006	0.00742544	0.164127	-0.00571999	0.00403217	0.158846	-0.00691172	0.00609389	0.259174
cg18008576	0.0219473	0.0296967	0.461451	-0.0108101	0.0161259	0.504035	-0.0101602	0.0243714	0.67757
cg18008625	-0.00408713	0.0117608	0.728863	-0.00285719	0.00638635	0.655473	0.00496782	0.0096518	0.607793
cg18008653	-0.00743714	0.0226306	0.743059	-0.00529254	0.0122889	0.667546	-0.00521992	0.0185724	0.779194
cg18008675	-0.0123327	0.0129273	0.342171	0.000501439	0.00701978	0.943183	-0.00118036	0.0106091	0.911614
cg18008766	-0.0181279	0.00870144	0.0395395	0.0112587	0.00472506	0.018898	0.010383	0.00714107	0.148799
cg18008865	0.0132609	0.0165608	0.425009	-0.0107802	0.00899289	0.233201	0.00415949	0.0135911	0.760148
cg18008880	0.00312962	0.00811825	0.700608	0.00449661	0.00440838	0.30996	-0.00884028	0.00666246	0.187296
cg18008965	0.00217998	0.0172721	0.899793	-0.003856	0.0093791	0.681779	0.000429629	0.0141748	0.975875
cg18008976	0.00382041	0.00885117	0.666857	0.00100807	0.00480637	0.834262	0.00127605	0.00726394	0.860877
cg18009000	0.00306579	0.0117525	0.794687	-0.00331285	0.00638186	0.604731	-0.00583967	0.00964501	0.546121
cg18009021	0.0141217	0.0114103	0.21849	-0.00549338	0.00619606	0.377232	-0.00897678	0.0093642	0.339849
cg18009040	0.00182788	0.00439352	0.678191	0.0026862	0.00238577	0.262647	-0.000219849	0.00360566	0.951491
cg18009045	0.00992313	0.00961974	0.304551	0.00377759	0.00522372	0.471116	-0.00503967	0.00789469	0.524565
cg18009069	1.55345e-05	0.00861326	0.998564	0.00181012	0.00467718	0.699495	-0.00698148	0.0070687	0.325486
cg18009093	0.00211674	0.00842349	0.802059	-0.00747686	0.00457413	0.104992	0.000759185	0.00691296	0.912752
cg18009123	0.00342718	0.0126471	0.78691	0.0134556	0.00686763	0.0526099	-0.00366364	0.0103792	0.724779
cg18009127	0.00076911	0.0029728	0.796338	-0.00251548	0.0016143	0.122047	-0.00128381	0.00243971	0.5998
cg18009321	-0.0263377	0.0131944	0.0483911	0.00112245	0.00716485	0.8758	0.0143441	0.0108283	0.188024
cg18009322	-0.0258429	0.0135097	0.0583597	0.00117504	0.00733607	0.873039	0.0233565	0.0110871	0.0374233
cg18009325	0.014529	0.0176405	0.41194	0.00314643	0.00957915	0.743183	-0.00409816	0.0144771	0.777649
cg18009359	-0.00105526	0.00954845	0.912201	-0.00116085	0.00518501	0.823261	0.000523289	0.00783619	0.946879
cg18009380	-0.00874256	0.00830248	0.294646	0.00810385	0.00450842	0.0750012	0.00587401	0.00681365	0.390511
cg18009479	0.015823	0.00800532	0.0505943	-0.00514827	0.00434706	0.238843	-0.0101003	0.00656978	0.127071
cg18009484	-0.0356944	0.0174397	0.0430681	0.00941651	0.00947013	0.32224	0.0287105	0.0143124	0.047311
cg18009493	-0.00704806	0.0128507	0.58449	0.00203963	0.00697821	0.770619	0.00874902	0.0105463	0.408571
cg18009496	0.00661326	0.00326689	0.0453591	7.31551e-05	0.00177399	0.967181	-0.00629688	0.00268106	0.0206272
cg18009508	-0.00553345	0.0102021	0.588653	-0.00391551	0.00553998	0.481202	-0.00576642	0.00837266	0.49245
cg18009574	-0.00828416	0.00909356	0.364292	0.00693022	0.00493799	0.1633	0.00543755	0.00746287	0.467786
cg18009575	-0.00204756	0.0104576	0.845131	-0.0044115	0.00567872	0.438916	0.00719888	0.00858234	0.4034
cg18009621	-0.0618144	0.0248348	0.0143072	0.0279018	0.0134858	0.0408926	0.0504524	0.0203814	0.0148331
cg18009633	-0.0214241	0.0154084	0.167208	-0.00895301	0.00836706	0.286948	0.0212419	0.0126453	0.0958283
cg18009653	0.00104618	0.0115316	0.927878	0.00661088	0.0062619	0.293404	0.00220271	0.00946371	0.816386
cg18009690	-0.017183	0.0109893	0.120781	0.0129719	0.00596742	0.0318649	0.00690264	0.00901866	0.445689
cg18009691	-0.0171179	0.0231551	0.461316	-0.00144135	0.0125737	0.908946	0.0100864	0.0190028	0.596637
cg18009704	0.00342564	0.0217214	0.874976	0.00604886	0.0117952	0.609102	-0.0126051	0.0178263	0.480996
cg18009710	-0.00625885	0.0105312	0.553521	0.00131938	0.00571864	0.817965	0.00215474	0.00864268	0.803583
cg18009798	-0.0010122	0.00278389	0.71686	-0.0012265	0.00151171	0.418928	0.000490933	0.00228467	0.830258
cg18009825	-0.00408463	0.00208548	0.0526907	0.000181455	0.00113246	0.872993	0.00180412	0.00171151	0.294141
cg18009898	0.00848895	0.013217	0.522031	-0.00537664	0.0071771	0.455373	0.00267026	0.0108469	0.806003
cg18009902	-0.00121301	0.00223092	0.587732	0.00103036	0.00121144	0.396878	0.00042322	0.00183086	0.817621
cg18009931	-0.00180812	0.0137067	0.895293	0.00188651	0.00744304	0.800387	0.000377359	0.0112488	0.973299
cg18009938	0.00537088	0.00506777	0.291552	-0.00423384	0.0027519	0.126795	0.000825833	0.004159	0.842969
cg18009959	-0.00178489	0.0176838	0.919787	-5.88845e-05	0.00960266	0.995118	0.011812	0.0145127	0.417456
cg18010014	0.0373024	0.011809	0.00204558	-0.000101493	0.00641252	0.987401	-0.0369039	0.00969135	0.000231071
cg18010039	-0.00435349	0.00693301	0.531347	0.00167868	0.00376477	0.656553	0.00191036	0.00568976	0.737696
cg18010131	-0.0127541	0.0240034	0.59625	0.0136612	0.0130344	0.296895	0.0123941	0.019699	0.530541
cg18010146	-0.00793769	0.00695896	0.256495	0.000881209	0.00377886	0.816044	0.004508	0.00571105	0.431608
cg18010302	-0.00724307	0.00643008	0.262433	-0.00082793	0.00349167	0.813008	0.00567318	0.00527702	0.284694
cg18010348	0.0138477	0.0210653	0.512315	0.000886016	0.0114389	0.938401	-0.0238725	0.0172878	0.170113
cg18010368	-0.0136975	0.00777945	0.0810641	0.00527124	0.0042244	0.214751	0.00579494	0.00638441	0.366037
cg18010432	0.0180115	0.0121115	0.13984	-0.00688001	0.0065768	0.297807	-0.0166337	0.00993963	0.0970767
cg18010516	0.00451243	0.00912237	0.62183	-0.00472029	0.00495364	0.342734	-0.00185649	0.00748652	0.804613
cg18010520	-0.0120459	0.012591	0.34081	0.00586651	0.00683716	0.39274	0.0159161	0.0103331	0.126359
cg18010617	0.0015943	0.00300804	0.597171	0.00029872	0.00163343	0.855229	-0.00396272	0.00246863	0.11131
cg18010644	0.00339025	0.0171693	0.843832	-0.00298905	0.00932329	0.749121	-0.00179859	0.0140904	0.898662
cg18010669	0.00048627	0.0084742	0.954345	9.39354e-05	0.00460167	0.983751	0.000835519	0.00695457	0.904592
cg18010676	0.000282635	0.00247405	0.909256	-0.0016067	0.00134346	0.234292	-0.00205139	0.00203039	0.31455
cg18010704	0.00619163	0.0120792	0.609268	-0.0074931	0.00655925	0.25578	0.000595954	0.0099131	0.952171
cg18010718	0.000813872	0.0149066	0.956558	-0.0080886	0.00809459	0.319862	-0.00254265	0.0122335	0.835735
cg18010733	-0.0115879	0.00819803	0.160334	-0.000864946	0.0044517	0.846303	0.00813328	0.00672793	0.2293
cg18010747	0.0105939	0.00925327	0.254741	0.00644058	0.00502472	0.202616	-0.00707013	0.00759394	0.353881
cg18010752	0.0143486	0.030744	0.641629	0.0264446	0.0166946	0.11606	-0.0144767	0.0252308	0.567294
cg18010762	-0.00360822	0.00458044	0.43254	-6.21917e-05	0.00248728	0.980097	0.00192768	0.00375906	0.609114
cg18010781	0.0606249	0.0379327	0.112862	-0.0441778	0.0205982	0.0341746	-0.0299125	0.0311305	0.338722
cg18010825	-0.00488387	0.00676223	0.471687	0.00242466	0.00367203	0.510438	0.000345298	0.0055496	0.9505
cg18010900	0.00046856	0.00237865	0.844202	-0.000753013	0.00129166	0.561098	0.000589313	0.0019521	0.763309
cg18010920	-0.00690412	0.00704849	0.329474	-0.00269583	0.00382748	0.482713	0.00287272	0.00578453	0.620448
cg18010983	0.000736883	0.0107552	0.945501	0.00258928	0.00584029	0.658385	0.00157042	0.00882652	0.859113
cg18011006	-0.0034552	0.0137665	0.802293	0.000303711	0.00747552	0.967667	0.00346788	0.0112979	0.759461
cg18011032	-0.00280405	0.0124976	0.822888	-0.000423212	0.00678645	0.950388	-0.00207125	0.0102565	0.840333
cg18011045	0.00352496	0.00240269	0.145205	-0.00119263	0.00130471	0.362665	-0.00294995	0.00197183	0.137506
cg18011078	0.00108095	0.0095186	0.909792	-8.16333e-05	0.0051688	0.987428	-0.00172571	0.00781169	0.82557
cg18011080	-0.035146	0.0171719	0.0430699	0.0067149	0.0093247	0.472979	0.0236182	0.0140926	0.0965921
cg18011083	0.00338734	0.0105154	0.747964	-0.00712069	0.00571008	0.215032	0.00348879	0.00862973	0.686795
cg18011088	0.00710751	0.00540131	0.190948	-0.000209858	0.00293302	0.94309	-0.00870624	0.00443273	0.0520436
cg18011099	0.00186067	0.0141574	0.895678	-0.00405618	0.00768779	0.598831	-0.00135661	0.0116187	0.907262
cg18011106	0.0563315	0.0322945	0.0838992	0.00157577	0.0175366	0.928565	-0.0146864	0.0265034	0.580612
cg18011148	-0.00140543	0.0199252	0.943896	-0.00638884	0.0108198	0.556083	0.00742083	0.0163522	0.650858
cg18011163	0.00377777	0.00675262	0.576991	-0.00063721	0.00366681	0.86236	-0.00527121	0.00554172	0.343594
cg18011188	-0.00848561	0.0109111	0.438411	0.00612165	0.00592494	0.303777	0.00601471	0.00895446	0.503183
cg18011230	-0.00168365	0.0132612	0.899203	0.000162924	0.00720111	0.98199	0.00895785	0.0108831	0.412236
cg18011253	0.0347882	0.0115715	0.00327593	-0.00886988	0.00628354	0.160889	-0.028403	0.00949642	0.00343313
cg18011273	-0.00805664	0.0260716	0.757891	-0.000102709	0.0141574	0.994225	0.0192631	0.0213964	0.369929
cg18011274	0.00740587	0.0114497	0.519097	-0.000570396	0.00621742	0.92707	-0.00820526	0.00939649	0.384442
cg18011291	0.0014944	0.00849011	0.860605	0.000455179	0.00461031	0.921532	0.00361517	0.00696763	0.604906
cg18011312	0.00150961	0.0134306	0.910711	0.00123122	0.00729312	0.866249	-0.00306443	0.0110222	0.781516
cg18011382	-0.0044899	0.00657059	0.495834	0.00203576	0.00356797	0.569458	0.00650654	0.00539233	0.230164
cg18011401	0.00456927	0.00390109	0.244017	-0.00272756	0.00211837	0.200597	-0.00434703	0.00320153	0.177307
cg18011404	-0.0079892	0.026552	0.764067	-3.83232e-05	0.0144183	0.997884	0.00355338	0.0217906	0.870763
cg18011517	-0.0266778	0.0154211	0.0864434	-0.0021634	0.00837398	0.796621	0.0111523	0.0126557	0.380127
cg18011534	-0.0105776	0.00722525	0.14605	-0.000775553	0.00392346	0.843668	0.00165782	0.00592959	0.780321
cg18011570	0.0178849	0.0248997	0.474108	0.00115832	0.013521	0.931886	-0.0244376	0.0204346	0.23431
cg18011571	0.00174885	0.0118927	0.88336	-0.000189224	0.00645801	0.976678	-0.00394322	0.00976009	0.686987
cg18011589	-0.00117251	0.0118988	0.921682	-0.0083779	0.00646129	0.197472	0.0085138	0.00976506	0.385182
cg18011596	0.00760674	0.0111443	0.496315	-0.00106382	0.00605158	0.860781	-0.010204	0.00914586	0.266982
cg18011621	0.00256599	0.0110332	0.816527	0.00134171	0.00599124	0.823216	-0.0135052	0.00905466	0.138687
cg18011672	-0.000411162	0.0084071	0.961082	-0.00225833	0.00456523	0.621813	0.00140905	0.00689951	0.838556
cg18011683	0.00681497	0.00869082	0.434633	-0.00430547	0.0047193	0.3636	-0.00103172	0.00713235	0.885249
cg18011691	0.033345	0.0190725	0.0831974	-0.0209122	0.0103568	0.045901	-0.0199365	0.0156524	0.205453
cg18011760	0.00356831	0.00783331	0.649625	-0.00478789	0.00425365	0.262787	0.00199835	0.00642862	0.756501
cg18011795	0.0080929	0.0100057	0.420359	-0.00690634	0.0054333	0.206369	-0.00528979	0.00821143	0.520788
cg18011803	-0.019495	0.0121326	0.110957	-0.00991156	0.00658823	0.135335	0.0218832	0.0099569	0.0300596
cg18011899	0.000951143	0.00674231	0.888072	-0.00461906	0.00366122	0.209755	0.0027305	0.00553326	0.622664
cg18011907	-0.00692506	0.0102522	0.500795	0.00371356	0.00556717	0.50614	0.00504214	0.00841376	0.550223
cg18011916	0.00411523	0.00766526	0.592443	-0.00616673	0.00416239	0.141323	-0.000565883	0.00629069	0.928486
cg18011945	-0.00149665	0.01521	0.921795	0.00108236	0.00825935	0.895978	0.00651849	0.0124825	0.602574
cg18011946	-0.00284538	0.00247388	0.252569	0.00168914	0.00134337	0.211274	0.0010111	0.00203025	0.619468
cg18012012	0.0169998	0.014563	0.245601	0.0029949	0.007908	0.705628	-0.008851	0.0119515	0.460528
cg18012057	-0.000667066	0.0091946	0.942296	0.00189622	0.00499286	0.704837	-0.00283412	0.00754579	0.707946
cg18012082	0.0112285	0.0144175	0.437766	-0.00244386	0.00782902	0.755514	0.0010474	0.0118321	0.929623
cg18012089	-0.0524397	0.0207898	0.0130874	0.0180836	0.0112893	0.11206	0.0385686	0.0170617	0.0257562
cg18012114	-0.012721	0.020317	0.53253	-0.00293574	0.0110326	0.790662	0.00229506	0.0166737	0.890772
cg18012138	0.017299	0.0087048	0.049375	-0.00505172	0.00472689	0.287536	-0.0136417	0.00714383	0.0587925
cg18012172	0.0356294	0.013747	0.0108432	-0.00243957	0.00746491	0.744437	-0.0296658	0.0112818	0.00977474
cg18012213	-0.00700622	0.011111	0.529631	-0.00423075	0.00603349	0.484652	0.0023249	0.00911852	0.799226
cg18012232	0.00931416	0.00750171	0.217024	0.000917049	0.00407359	0.822303	-0.00758281	0.00615648	0.220695
cg18012266	-0.00196619	0.00625262	0.753769	-0.00277832	0.00339531	0.414965	-0.0014721	0.00513138	0.774742
cg18012268	-0.00512421	0.0084478	0.545384	0.00223224	0.00458733	0.627504	0.00461851	0.00693291	0.506696
cg18012316	-0.0117327	0.00615749	0.0593338	0.00378779	0.00334365	0.259748	0.00454591	0.00505331	0.370303
cg18012350	-0.00112435	0.00272917	0.681159	-0.000683489	0.00148199	0.645569	-0.000477522	0.00223976	0.831564
cg18012383	0.00635882	0.0056592	0.263618	-9.82103e-05	0.00307306	0.974563	-0.00946796	0.00464437	0.0438891
cg18012464	0.0299029	0.0258162	0.24925	-0.0121279	0.0140187	0.388856	-0.0343263	0.0211868	0.108058
cg18012521	-0.00679447	0.00691678	0.328099	0.00701233	0.00375595	0.0645654	-0.000402086	0.00567644	0.943658
cg18012556	0.00110404	0.00966053	0.909221	-0.00692485	0.00524587	0.189556	-0.00110878	0.00792817	0.889032
cg18012571	0.00248396	0.0134705	0.85404	-0.0039234	0.00731477	0.592788	-0.00320755	0.0110549	0.772251
cg18012642	-0.00240143	0.00304613	0.432185	0.00113081	0.00165411	0.495643	0.00269591	0.00249989	0.283208
cg18012760	-0.00244942	0.00796556	0.759043	-0.00584919	0.00432547	0.179063	0.00431409	0.00653715	0.510676
cg18012805	0.0221547	0.0145403	0.130461	-0.00675727	0.00789571	0.39396	-0.00616534	0.0119329	0.606426
cg18012811	0.00610227	0.00456406	0.183973	0.00113204	0.00247838	0.648741	-0.00301962	0.00374562	0.421882
cg18013012	-0.000958189	0.00310542	0.758245	-0.001088	0.00168631	0.520143	0.00158329	0.00254855	0.535719
cg18013056	-0.0042379	0.0202216	0.834389	0.00466235	0.0109808	0.671963	0.00394282	0.0165954	0.812645
cg18013066	-0.0193699	0.0231648	0.404868	0.0154566	0.012579	0.221784	0.0174501	0.0190108	0.360679
cg18013067	-0.00140276	0.0029457	0.634872	0.00221452	0.00159957	0.169025	0.000298491	0.00241746	0.901958
cg18013085	0.0116559	0.00771763	0.133834	-0.00178645	0.00419083	0.670741	-0.01069	0.00633368	0.0942814
cg18013119	0.00516533	0.0116336	0.657913	-0.00512505	0.00631727	0.418959	-0.00466006	0.00954739	0.626452
cg18013185	-0.00126464	0.0113391	0.9114	-0.00517025	0.00615738	0.402907	0.00187091	0.00930576	0.841032
cg18013265	-0.0127491	0.0102161	0.214705	0.00568364	0.00554758	0.307835	0.0087544	0.00838415	0.2987
cg18013299	-0.00140005	0.0159034	0.93001	0.000417561	0.0086359	0.961524	0.000547314	0.0130516	0.966627
cg18013303	-0.000260243	0.00359781	0.942468	0.00119857	0.00195369	0.54082	0.00251833	0.00295264	0.395564
cg18013306	-0.00018474	0.00223459	0.934262	-0.00135156	0.00121343	0.267778	-0.000403394	0.00183387	0.826304
cg18013336	-0.0518261	0.0573728	0.368329	-0.00953095	0.0311546	0.760241	0.0572551	0.0470845	0.226585
cg18013376	-4.66806e-05	0.00952112	0.996097	0.000561561	0.00517017	0.913705	0.00343986	0.00781376	0.660633
cg18013400	-0.0111421	0.0151576	0.463855	0.00174588	0.0082309	0.832412	0.0121451	0.0124395	0.331041
cg18013408	0.00496043	0.00726334	0.49608	-0.00251159	0.00394415	0.525585	-0.0074687	0.00596085	0.212878
cg18013412	0.0144617	0.0154892	0.352522	-0.00956428	0.00841095	0.257958	-0.0144124	0.0127116	0.259345
cg18013419	-0.00289693	0.00766063	0.706042	-0.00356921	0.00415988	0.392754	0.00694504	0.0062869	0.271707
cg18013426	-0.0140333	0.0105108	0.18459	0.00356878	0.00570759	0.53309	0.0123155	0.00862598	0.156205
cg18013501	-0.00419204	0.0104582	0.689318	0.00632087	0.00567904	0.268128	-0.0022831	0.00858283	0.790731
cg18013517	-0.00991608	0.0172104	0.565678	-0.00143887	0.00934559	0.877921	0.0124491	0.0141242	0.380022
cg18013529	-0.00634458	0.00683283	0.355158	0.00121406	0.00371037	0.744132	-0.00150882	0.00560754	0.78838
cg18013550	-0.0138935	0.0120907	0.253005	0.0104638	0.00656552	0.11386	0.0102196	0.00992257	0.305298
cg18013614	0.000206876	0.00557862	0.970485	-0.00236073	0.00302931	0.437478	0.00545048	0.00457824	0.236405
cg18013693	0.00986308	0.0100546	0.328768	0.000494687	0.00545986	0.927972	-0.0101304	0.00825157	0.222184
cg18013711	-0.0016053	0.00234436	0.494942	0.000894467	0.00127304	0.483774	0.00279165	0.00192396	0.149628
cg18013727	0.0222546	0.0111982	0.0493707	-0.00875628	0.00608087	0.152715	-0.0106506	0.00919011	0.249001
cg18013730	-0.00533737	0.00572956	0.353609	0.00198376	0.00311127	0.525056	0.00490135	0.00470211	0.299525
cg18013734	-0.0160038	0.00685336	0.0213483	0.00177551	0.00372152	0.634243	0.015345	0.00562439	0.00741288
cg18013765	-0.0087685	0.018712	0.64028	0.010837	0.010161	0.288521	0.0312345	0.0153565	0.0443614
cg18013775	-0.00435488	0.0121945	0.721688	0.00337641	0.00662187	0.611152	0.00293373	0.0100077	0.769963
cg18013776	-0.0460731	0.0247207	0.0650243	0.0147727	0.0134239	0.273526	0.0514007	0.0202877	0.0126988
cg18013782	0.00323066	0.00335349	0.337475	2.49959e-05	0.00182102	0.989073	-0.00374338	0.00275213	0.176556
cg18013789	-0.0030217	0.00731796	0.680472	0.000429941	0.00397381	0.914039	-0.00081851	0.00600568	0.891842
cg18013830	-0.000878625	0.00220267	0.690746	-0.000101125	0.00119609	0.932776	5.40723e-05	0.00180768	0.976191
cg18013847	-0.000174379	0.00702211	0.980233	0.00302251	0.00381315	0.429685	-0.00676615	0.00576288	0.242894
cg18013856	-0.0806645	0.0477693	0.094124	0.00734813	0.0259397	0.777497	0.0553735	0.0392031	0.160633
cg18013861	-0.0241486	0.0216148	0.266331	0.029226	0.0117373	0.0142694	-0.0145509	0.0177388	0.413826
cg18013921	-0.0216411	0.012637	0.08962	0.011082	0.00686218	0.109187	0.0069835	0.0103709	0.502122
cg18014042	0.00013471	0.00410044	0.973852	5.69908e-05	0.00222662	0.979627	-0.000282761	0.00336513	0.933188
cg18014109	0.0004276	0.00765411	0.95555	-0.00464505	0.00415634	0.266181	-0.00234365	0.00628155	0.709792
cg18014110	-0.0314361	0.0179612	0.0828686	0.00842701	0.00975332	0.38946	0.0268668	0.0147404	0.0710695
cg18014138	-0.000419208	0.00245836	0.864912	0.000908395	0.00133494	0.497633	0.00148908	0.00201752	0.462039
cg18014167	-0.0083632	0.00978076	0.394373	0.00475269	0.00531116	0.372821	0.013475	0.00802684	0.096041
cg18014186	0.0109988	0.0162957	0.501123	-0.011748	0.00884892	0.187052	0.00225334	0.0133735	0.866505
cg18014207	-0.0185758	0.0104643	0.0786381	0.0112918	0.00568236	0.0493897	0.0124467	0.00858784	0.150089
cg18014247	-0.00342807	0.00307271	0.267004	0.00156692	0.00166855	0.349741	0.00107471	0.0025217	0.670806
cg18014251	-0.021947	0.0102829	0.0350369	0.00863434	0.00558382	0.124901	0.0124602	0.00843892	0.142662
cg18014257	-0.0052804	0.00819401	0.520644	0.000306475	0.00444952	0.945212	0.00327496	0.00672463	0.62722
cg18014260	-0.000204035	0.00784654	0.979302	-0.00159241	0.00426084	0.709323	0.00375153	0.00643947	0.561366
cg18014274	-0.0117282	0.0100594	0.246178	0.00396743	0.00546247	0.469194	0.0116719	0.00825552	0.160236
cg18014277	-0.0551354	0.0195581	0.0057133	0.0147223	0.0106204	0.16848	0.0465452	0.0160508	0.00450853
cg18014413	0.0147964	0.00721749	0.042735	-0.000229517	0.00391925	0.953408	-0.0125331	0.00592323	0.0366073
cg18014500	-0.00810922	0.0101993	0.428281	0.00369302	0.00553843	0.506296	-0.00416175	0.00837031	0.620038
cg18014543	-0.00205441	0.00463424	0.658412	-0.0007316	0.00251649	0.771811	0.000671709	0.00380321	0.860135
cg18014547	0.0272802	0.0122396	0.0278568	0.00921374	0.00664634	0.168463	-0.0288063	0.0100447	0.00495547
cg18014573	-0.00359395	0.00681467	0.598989	0.00393958	0.00370051	0.289386	0.00178015	0.00559264	0.750859
cg18014624	-0.00270744	0.0117349	0.817963	-0.00533366	0.00637229	0.404403	-0.0086275	0.00963055	0.372291
cg18014651	-0.0124135	0.012747	0.332273	0.000612292	0.00692187	0.929674	0.000546353	0.0104611	0.958443
cg18014733	-0.00443277	0.0105081	0.673962	-7.49051e-05	0.0057061	0.98955	0.00271424	0.00862373	0.753554
cg18014788	-0.000446034	0.00936266	0.96209	-0.00148585	0.00508412	0.770644	-0.000414564	0.00768372	0.95707
cg18014842	-0.00512075	0.00809315	0.528225	0.00224404	0.00439475	0.610642	0.00201287	0.00664186	0.762418
cg18014844	-6.81236e-05	0.00232757	0.976704	-0.00104616	0.00126392	0.409624	0.000674082	0.00191018	0.724847
cg18014856	0.00113838	0.00264628	0.667905	-4.70006e-05	0.00143699	0.973967	-0.0014222	0.00217174	0.51392
cg18014864	0.000409092	0.0100951	0.967749	-0.00682596	0.00548184	0.215706	-0.00695596	0.0082848	0.402951
cg18014931	0.0491289	0.0388854	0.209107	-0.0352477	0.0211156	0.0979064	-0.0426435	0.0319123	0.184219
cg18014937	0.00252749	0.00196997	0.202185	-0.00151648	0.00106974	0.159128	-0.00177075	0.00161671	0.275787
cg18014947	0.00475446	0.00260655	0.0708595	-0.0030772	0.00141541	0.031843	-0.00208119	0.00213913	0.332732
cg18015026	0.000278697	0.0108851	0.97962	0.00235905	0.00591085	0.690589	-0.00772381	0.00893316	0.389128
cg18015044	-0.00416249	0.00692789	0.549189	0.00184665	0.00376199	0.624495	0.00118116	0.00568555	0.83581
cg18015194	0.00265541	0.010586	0.802404	0.0141845	0.0057484	0.0151453	-0.0072744	0.00868766	0.404225
cg18015218	-0.000633955	0.0185106	0.972741	-0.00275462	0.0100516	0.784563	0.0095004	0.0151912	0.533012
cg18015266	-0.0197458	0.00909425	0.0320619	0.00718672	0.00493837	0.148439	0.0139375	0.00746344	0.0645027
cg18015301	0.0242742	0.0138281	0.0819701	-0.012044	0.00750893	0.11159	-0.0163036	0.0113484	0.153658
cg18015393	0.0270513	0.0141312	0.0581809	-0.00799341	0.00767356	0.299843	-0.0302204	0.0115972	0.0104336
cg18015427	0.00328432	0.0147677	0.824416	-0.00446532	0.00801916	0.578774	-0.00466291	0.0121195	0.70117
cg18015428	-0.00274393	0.0079601	0.73097	-4.3444e-05	0.0043225	0.991999	0.00153073	0.00653266	0.815173
cg18015496	-0.0164105	0.00963325	0.0912924	0.00818704	0.00523105	0.120436	0.00522676	0.00790578	0.50991
cg18015534	-0.01364	0.0110121	0.218117	0.00641307	0.0059798	0.285862	0.0112118	0.00903737	0.217393
cg18015540	0.00890054	0.00743251	0.23368	-0.00613441	0.00403601	0.131401	-0.00695945	0.00609969	0.256368
cg18015622	-0.00667094	0.00987349	0.500687	-0.00506447	0.00536151	0.346935	0.00588294	0.00810294	0.469365
cg18015625	0.0542778	0.0489463	0.269882	-0.00831826	0.0265789	0.7549	-0.0257338	0.0401691	0.523092
cg18015632	-0.0225535	0.012548	0.07502	0.000886972	0.00681384	0.896668	0.014412	0.0102979	0.164473
cg18015639	-0.0130488	0.0101677	0.202065	-0.00144162	0.00552127	0.794501	0.00814832	0.00834439	0.330958
cg18015640	0.00991771	0.0178413	0.579418	-0.00298053	0.00968819	0.758933	0.000624772	0.0146419	0.966042
cg18015677	0.00332932	0.00226271	0.144043	-0.000463573	0.0012287	0.706688	-0.00143618	0.00185696	0.440942
cg18015704	0.00317218	0.00398602	0.427847	0.00254424	0.00216449	0.242356	-0.0026564	0.00327123	0.418518
cg18015746	-0.00147999	0.0043517	0.734434	0.0024367	0.00236307	0.304728	-0.00116675	0.00357134	0.744517
cg18015777	-0.00351474	0.0100014	0.725942	-0.00307683	0.00543097	0.572185	-0.00495344	0.00820792	0.547422
cg18015787	-0.00451267	0.0114195	0.693481	-0.000302941	0.00620102	0.961125	0.00340045	0.00937171	0.717419
cg18015805	0.00146712	0.00767706	0.848796	-0.00554448	0.0041688	0.186272	0.00430192	0.00630038	0.496167
cg18015807	0.00520413	0.0080665	0.520171	-0.0057555	0.00438028	0.191594	0.00508924	0.00661998	0.443677
cg18015809	0.0052386	0.00785065	0.50599	0.00483166	0.00426307	0.259521	-0.00652566	0.00644285	0.313353
cg18015816	0.000547205	0.00333632	0.870021	-0.000217983	0.00181169	0.904449	-0.00025455	0.00273804	0.926098
cg18015844	0.00259341	0.00790539	0.743493	-0.000147659	0.00429279	0.972623	-0.0046009	0.00648777	0.479722
cg18015913	0.000527255	0.0211282	0.980136	-0.0232921	0.0114731	0.044754	0.00888729	0.0173394	0.609295
cg18015985	0.000714022	0.00366149	0.845746	-0.00149351	0.00198826	0.454158	0.000259778	0.0030049	0.931265
cg18016034	-0.0105182	0.0117218	0.371509	-0.0105777	0.00636518	0.0993986	0.00460775	0.00961979	0.632899
cg18016071	0.0139376	0.00808015	0.0873502	-0.000607508	0.00438769	0.890132	-0.0114602	0.00663119	0.0867538
cg18016128	0.000147157	0.00695458	0.983157	0.00141773	0.00377648	0.708078	0.00129733	0.00570746	0.820609
cg18016138	-0.00439914	0.00401505	0.27562	-0.00321746	0.00218025	0.142875	0.00528228	0.00329506	0.111782
cg18016139	0.00576204	0.0191224	0.763736	0.00664848	0.0103839	0.523329	-0.00878619	0.0156933	0.576708
cg18016146	-0.000850679	0.00682902	0.901093	0.0007544	0.0037083	0.83917	0.000263645	0.00560441	0.962565
cg18016148	-0.0303371	0.0191011	0.115103	0.0172368	0.0103723	0.0993972	0.0237185	0.0156758	0.133132
cg18016194	-0.00253318	0.00752054	0.736883	0.00128113	0.00408381	0.754336	0.0057613	0.00617193	0.352623
cg18016195	0.0041069	0.00729323	0.574505	-0.00246763	0.00396038	0.534522	-0.00314079	0.00598539	0.600817
cg18016202	-0.0109329	0.0133965	0.416208	0.00325484	0.00727459	0.655447	-0.00147691	0.0109942	0.893383
cg18016225	-0.00107122	0.00188223	0.570435	0.00100918	0.00102209	0.325631	0.00153321	0.0015447	0.323103
cg18016254	-0.00583555	0.0105563	0.581521	0.00131894	0.0057323	0.81845	-0.000655055	0.00866333	0.939865
cg18016288	-6.47507e-05	0.0358656	0.998563	0.00190562	0.0194758	0.922233	0.0203518	0.0294341	0.490747
cg18016304	0.0036546	0.0151587	0.809934	-3.70803e-05	0.00823148	0.996414	0.0025636	0.0124404	0.837117
cg18016333	0.017309	0.0316976	0.586126	-0.0227699	0.0172125	0.188621	0.00105679	0.0260135	0.967669
cg18016365	0.0020461	0.00205529	0.321664	0.00148709	0.00111606	0.185469	-0.0031419	0.00168673	0.0651695
cg18016370	0.00696764	0.0118883	0.559015	-0.0106377	0.0064556	0.102242	-0.00844016	0.00975646	0.388875
cg18016444	-0.00834051	0.00959568	0.386633	0.00472623	0.00521066	0.366373	0.00552335	0.00787495	0.484546
cg18016464	-0.00214026	0.0134929	0.874258	0.00356737	0.00732693	0.627308	-0.00274518	0.0110733	0.804666
cg18016565	0.00139594	0.00271739	0.608488	-1.58007e-05	0.0014756	0.991476	-0.00312773	0.0022301	0.163579
cg18016620	-0.00555573	0.00389826	0.156935	-0.000351159	0.00211683	0.868549	0.00451404	0.00319921	0.16107
cg18016641	-0.00235955	0.00656464	0.71996	-0.000565509	0.00356474	0.874244	0.00396936	0.00538745	0.462825
cg18016701	-0.00207144	0.00694307	0.766002	-2.37808e-05	0.00377023	0.994979	0.00450652	0.00569802	0.430709
cg18016730	-0.00457083	0.0024561	0.0654132	0.000592246	0.00133372	0.657874	0.00320315	0.00201567	0.114902
cg18016783	-0.0139657	0.0137184	0.310899	-0.00644756	0.0074494	0.38864	0.00869769	0.0112584	0.441445
cg18016826	-0.00220452	0.00409634	0.591547	0.00541232	0.0022244	0.0165789	0.000186357	0.00336177	0.955893
cg18016963	-0.000693646	0.00837905	0.934174	-0.00392364	0.00455	0.390377	-0.00146929	0.00687649	0.831201
cg18016994	-0.00544752	0.00907226	0.549435	0.00200704	0.00492643	0.684504	0.00734248	0.00744539	0.32621
cg18017082	0.00790231	0.0185053	0.670192	-0.00703009	0.0100488	0.485655	-0.0103034	0.0151869	0.498915
cg18017109	0.00144626	0.00250386	0.564706	0.000760311	0.00135965	0.577164	-0.00153028	0.00205486	0.458034
cg18017111	-0.0197968	0.00880648	0.0265709	-0.00081105	0.0047821	0.865635	0.0151394	0.00722727	0.0384881
cg18017207	0.00104353	0.016095	0.948422	0.00143024	0.00873991	0.870311	-0.00543557	0.0132088	0.681498
cg18017240	-0.00369218	0.00539639	0.495291	-0.00198719	0.00293035	0.499106	0.000386584	0.00442869	0.930599
cg18017245	0.000608794	0.00249635	0.807782	0.00159125	0.00135557	0.242986	-0.000750958	0.00204869	0.714655
cg18017249	-0.00238869	0.00671186	0.722604	0.00467445	0.00364468	0.20235	-0.00410943	0.00550826	0.45723
cg18017265	0.00262479	0.0100379	0.794205	-0.000492722	0.00545076	0.928138	0.00181391	0.00823783	0.826129
cg18017294	0.00333669	0.00655767	0.611895	-0.00368457	0.00356095	0.303071	0.000103526	0.00538173	0.984687
cg18017383	-0.0250282	0.0107653	0.0219128	-0.000103373	0.00584578	0.985924	0.0145283	0.00883483	0.102942
cg18017482	0.00508512	0.0065912	0.442063	-0.00501704	0.00357916	0.163809	-0.0050036	0.00540924	0.356986
cg18017531	0.00194289	0.00656487	0.767824	0.000993652	0.00356486	0.780972	-0.00239946	0.00538764	0.656932
cg18017573	0.0037398	0.00472419	0.430281	-0.00460018	0.00256533	0.0756874	-0.0029899	0.00387703	0.442252
cg18017575	-0.0131081	0.015089	0.38689	0.00149921	0.00819362	0.855156	0.00342092	0.0123832	0.78287
cg18017634	-0.0140387	0.00995437	0.161272	0.00930174	0.00540543	0.0880961	0.00330088	0.00816931	0.686954
cg18017657	-0.0187148	0.0184786	0.313388	0.0153158	0.0100343	0.129793	0.0201893	0.015165	0.18584
cg18017683	-0.0271353	0.0115257	0.0203305	0.00691502	0.00625871	0.27163	0.020126	0.00945889	0.035593
cg18017733	0.0610473	0.0186285	0.00140379	-0.00102575	0.0101157	0.919416	-0.0554066	0.015288	0.000440468
cg18017761	-0.00174015	0.00412496	0.673951	-0.000295612	0.00223994	0.895247	0.00161403	0.00338526	0.634463
cg18017827	0.0054445	0.00964375	0.573521	0.00342372	0.00523676	0.514613	-0.00099183	0.0079144	0.900499
cg18017853	-0.00968199	0.00552872	0.0826963	0.00394629	0.00300221	0.191426	0.00460778	0.00453729	0.31208
cg18017865	0.0277776	0.0261481	0.290418	-0.0117937	0.014199	0.407999	-0.0104562	0.0214591	0.627044
cg18017908	-0.0184417	0.0152772	0.229967	0.00880519	0.00829581	0.290832	0.015859	0.0125376	0.208576
cg18017926	-0.000998688	0.00563621	0.859684	0.00155316	0.00306058	0.612838	-0.00245894	0.0046255	0.596072
cg18017962	-0.00765603	0.0160631	0.634577	-0.00141998	0.0087226	0.87098	-0.0026453	0.0131826	0.84133
cg18018027	0.0130214	0.0158163	0.412123	-0.0023368	0.00858857	0.786069	-0.00627005	0.0129801	0.630019
cg18018034	-0.00135261	0.00279628	0.629549	0.000551935	0.00151844	0.716937	0.000770769	0.00229484	0.737608
cg18018129	-0.000817247	0.00918178	0.929238	0.003707	0.0049859	0.458766	-0.00527656	0.00753527	0.485251
cg18018245	0.0120347	0.00643874	0.0642669	-0.0063147	0.00349637	0.0736416	-0.00656479	0.00528412	0.216745
cg18018313	0.0035661	0.00444985	0.42463	-0.001698	0.00241636	0.483721	-0.00383163	0.00365189	0.296377
cg18018314	-0.00658457	0.00985468	0.505427	-0.000378365	0.0053513	0.943761	0.000572925	0.0080875	0.943653
cg18018385	0.0248153	0.0188149	0.189937	0.00181836	0.0102169	0.85907	-0.0186943	0.015441	0.228607
cg18018498	0.000515789	0.00571544	0.928257	0.000709385	0.0031036	0.819629	-0.00205323	0.00469053	0.662434
cg18018530	0.0191785	0.0102887	0.0649831	-0.00447305	0.00558698	0.425077	-0.0066303	0.0084437	0.434003
cg18018556	0.015024	0.0157439	0.342039	-0.0141352	0.00854929	0.101105	-0.00889865	0.0129207	0.492454
cg18018562	0.00272127	0.0128103	0.832167	-0.00455725	0.00695628	0.513753	0.00364111	0.0105131	0.72975
cg18018603	0.237218	0.116461	0.0440621	-0.0695316	0.0632407	0.273961	-0.17335	0.0955768	0.0724457
cg18018605	0.0218514	0.0225017	0.33363	-0.0110842	0.0122189	0.366319	0.000617615	0.0184667	0.97338
cg18018613	0.00752239	0.013767	0.585891	-0.00800025	0.00747574	0.28689	-0.0116636	0.0112982	0.304179
cg18018756	0.000910331	0.017127	0.957707	0.00114396	0.00930031	0.90233	-0.00277046	0.0140557	0.844109
cg18018828	0.00153458	0.00287962	0.595169	-0.00286633	0.00156369	0.0694997	-0.00176883	0.00236324	0.455769
cg18018890	-0.0029044	0.00299878	0.334906	9.27387e-05	0.0016284	0.954688	0.000211589	0.00246103	0.931642
cg18018913	-3.17615e-05	0.00344142	0.992653	-4.27678e-05	0.00186876	0.981783	-0.000558517	0.00282429	0.843602
cg18018916	0.0105769	0.00639915	0.10121	-0.00725697	0.00347487	0.0390684	-0.00568829	0.00525163	0.281112
cg18018969	-0.00811857	0.00754325	0.284162	-0.00224659	0.00409614	0.584484	-2.07973e-06	0.00619057	0.999733
cg18018990	0.0142075	0.0166735	0.396009	-0.0117153	0.00905405	0.198399	-0.00623523	0.0136835	0.649523
cg18019004	0.00094033	0.00365917	0.797675	-0.00165053	0.001987	0.407963	-0.00220969	0.00300299	0.4634
cg18019037	0.00647709	0.0113359	0.568908	0.00571959	0.00615561	0.354837	-0.00560276	0.00930308	0.548248
cg18019042	0.0147716	0.0328354	0.65369	-0.0342673	0.0178303	0.0572107	0.000782992	0.0269472	0.976872
cg18019070	0.000892761	0.00823937	0.913913	-0.007448	0.00447415	0.0988236	0.00377353	0.00676186	0.577936
cg18019088	0.00436866	0.00689901	0.527897	-0.00586615	0.00374631	0.120256	-0.00391896	0.00566185	0.49029
cg18019132	-0.0232364	0.0183359	0.207737	0.0170794	0.00995677	0.0890963	0.0148342	0.0150478	0.326393
cg18019150	0.00620498	0.00703531	0.379712	-0.00411939	0.00382032	0.283266	-0.00210275	0.00577371	0.716412
cg18019234	0.0189519	0.0138531	0.174082	-0.00106199	0.00752253	0.887991	-0.0187051	0.0113689	0.102765
cg18019280	0.00429487	0.00726108	0.555405	0.000250848	0.00394292	0.949388	-0.00959042	0.005959	0.110395
cg18019314	-0.00640731	0.00790373	0.419306	0.00549001	0.00429189	0.203532	0.00869537	0.0064864	0.182827
cg18019372	-0.0688128	0.0281216	0.015989	0.0388233	0.0152706	0.0124023	0.0569619	0.0230787	0.0151208
cg18019451	0.0174026	0.0305096	0.569573	0.00217336	0.0165674	0.89587	-0.00990607	0.0250385	0.693142
cg18019456	-0.00226991	0.0030403	0.456894	0.000673913	0.00165095	0.683922	0.00160184	0.00249511	0.522213
cg18019500	-0.0173571	0.0125059	0.167968	0.00974945	0.00679097	0.15394	0.0152487	0.0102633	0.140205
cg18019509	-0.00838428	0.0139926	0.550274	0.0133557	0.00759825	0.0815746	0.00483499	0.0114834	0.674545
cg18019515	-0.00102208	0.00277018	0.712869	0.00232426	0.00150427	0.125192	0.00174424	0.00227342	0.444587
cg18019572	-0.027479	0.017368	0.116483	0.0100188	0.00943119	0.290424	0.0316898	0.0142535	0.0282399
cg18019618	-0.00599141	0.00867002	0.49099	-0.00343035	0.004708	0.467781	0.00825171	0.00711528	0.248675
cg18019621	0.0170728	0.0108961	0.120017	-0.000290034	0.00591683	0.960993	-0.0146803	0.0089422	0.10351
cg18019659	0.000440901	0.00183733	0.810802	-0.000639236	0.00099771	0.523048	0.000739848	0.00150786	0.624643
cg18019663	0.00444734	0.00782073	0.570746	-0.00644864	0.00424682	0.131766	-0.0024588	0.00641829	0.702391
cg18019717	0.00853841	0.0139628	0.542122	-0.00406492	0.00758208	0.592957	0.00413202	0.0114589	0.719094
cg18019882	0.00416651	0.00643688	0.518794	-0.00141107	0.00349536	0.687219	-0.00843127	0.0052826	0.113348
cg18019929	-0.0105388	0.0169669	0.535793	-0.00803739	0.00921337	0.384911	0.0161803	0.0139243	0.247743
cg18019933	-0.00175409	0.00579915	0.762862	0.000310374	0.00314906	0.921666	4.88342e-05	0.00475922	0.991832
cg18019970	0.00567699	0.00901755	0.530295	0.00014521	0.00489672	0.976396	-0.00924974	0.00740049	0.213995
cg18019999	-0.00223166	0.00581249	0.701762	-0.000742484	0.0031563	0.814461	-0.000323196	0.00477017	0.946105
cg18020065	-0.0284835	0.0195547	0.148074	0.0161849	0.0106186	0.130328	0.0217924	0.0160481	0.17726
cg18020072	-0.0108067	0.00867883	0.215713	0.0044027	0.00471278	0.352246	0.00674304	0.00712251	0.345856
cg18020155	-0.00881817	0.00849921	0.301765	0.00185805	0.00461525	0.688031	0.00669862	0.0069751	0.33898
cg18020239	0.0043959	0.0131373	0.738556	-0.00330501	0.00713385	0.644075	-0.00694336	0.0107815	0.520912
cg18020268	-0.00628276	0.0100351	0.532559	0.00368288	0.00544924	0.500554	0.000142731	0.00823553	0.986204
cg18020298	0.0145369	0.00999364	0.148624	-0.00293449	0.00542676	0.589776	-0.00986308	0.00820154	0.231718
cg18020385	-0.0177894	0.0199981	0.375647	0.0163268	0.0108594	0.135582	0.00993973	0.016412	0.546002
cg18020480	-0.00143951	0.0157491	0.927339	-0.00363621	0.00855207	0.671533	0.00570049	0.0129249	0.660044
cg18020491	0.00617619	0.0235468	0.793585	-0.0208729	0.0127864	0.105449	0.0289554	0.0193243	0.136896
cg18020547	0.00621941	0.010086	0.538746	-0.00541854	0.00547688	0.324664	-0.00639093	0.0082773	0.441709
cg18020679	-0.00497667	0.00523265	0.343649	-0.00142529	0.00284144	0.616945	0.00205027	0.00429432	0.633998
cg18020785	-0.0136407	0.0237841	0.567463	-0.00467032	0.0129153	0.718335	0.0192311	0.019519	0.326665
cg18020869	-0.0142155	0.00679913	0.0388511	0.00399584	0.00369207	0.281496	0.011165	0.00557988	0.0478612
cg18020955	-0.00490845	0.0140529	0.727545	-1.62505e-05	0.00763104	0.998305	-0.00245419	0.0115329	0.831878
cg18021070	-0.00315931	0.0144471	0.827304	0.00408591	0.00784509	0.603536	-0.0089684	0.0118564	0.451016
cg18021100	-0.0200568	0.0161401	0.216633	0.0179039	0.00876443	0.043464	0.0139803	0.0132458	0.293531
cg18021101	-0.0410269	0.0255344	0.11098	-0.0120554	0.0138657	0.386501	0.0355636	0.0209555	0.0925045
cg18021161	-0.0390807	0.0203717	0.0576551	0.018948	0.0110623	0.089558	0.0265607	0.0167186	0.115
cg18021164	0.00354569	0.0127668	0.781742	-0.00319321	0.00693261	0.64599	0.00637118	0.0104774	0.544382
cg18021180	0.00894265	0.0169479	0.598802	-0.00755101	0.00920308	0.413713	-0.00428554	0.0139088	0.758575
cg18021203	-0.0181465	0.0103139	0.0812857	0.00910408	0.00560066	0.10691	0.00812867	0.00846437	0.338991
cg18021257	-0.00552387	0.0113369	0.627054	0.0130797	0.00615619	0.0358565	-0.00258252	0.00930396	0.781862
cg18021259	-0.000739683	0.00185134	0.690271	0.00134135	0.00100532	0.184874	0.000237022	0.00151935	0.876317
cg18021265	-0.000116505	0.00285603	0.967535	-0.000211462	0.00155088	0.891794	0.00156992	0.00234388	0.504391
cg18021271	0.0108104	0.0123602	0.38369	-0.00236132	0.00671183	0.72565	-0.00591529	0.0101437	0.560986
cg18021346	0.0150164	0.0103742	0.15061	-0.0123739	0.00563342	0.0301537	-0.00726759	0.00851389	0.395173
cg18021467	-0.0088891	0.00956533	0.354767	-0.00106155	0.00519418	0.838439	0.00751961	0.00785004	0.340211
cg18021506	-0.00458437	0.00610734	0.454477	-0.00106772	0.00331642	0.748102	0.00568997	0.00501215	0.258744
cg18021594	0.00536087	0.00761101	0.482699	-0.000965608	0.00413294	0.815701	-0.00722343	0.00624618	0.25
cg18021623	0.0118528	0.0133463	0.376428	-0.00529956	0.00724734	0.466186	-0.0148507	0.010953	0.177923
cg18021626	0.00835189	0.0233602	0.721383	-0.00735664	0.0126851	0.563138	0.0134537	0.0191712	0.484305
cg18021690	-0.0024898	0.00409215	0.544154	0.00384793	0.00222212	0.0861398	0.00278639	0.00335833	0.408509
cg18021716	-0.00418491	0.00378025	0.270688	0.00635641	0.00205275	0.00248446	-0.000541718	0.00310236	0.861703
cg18021756	0.000484733	0.00201396	0.810247	-0.000331777	0.00109362	0.762178	8.36038e-06	0.00165281	0.995973
cg18021804	0.00665294	0.0062436	0.288955	-0.0034352	0.0033904	0.313183	-0.0141177	0.00512397	0.00686599
cg18021806	-0.00175744	0.0076205	0.818038	0.000924765	0.00413809	0.82358	0.00145061	0.00625397	0.817008
cg18021843	-0.0151061	0.0101526	0.139639	-0.00127139	0.00551309	0.818044	0.00813482	0.00833203	0.331043
cg18021847	0.00239141	0.0120214	0.842685	-0.0115808	0.00652785	0.0788197	0.00633582	0.00986565	0.522073
cg18021866	0.0218958	0.00910895	0.0178989	-0.0046361	0.00494635	0.350669	-0.0130677	0.0074755	0.0832427
cg18021902	-0.000364444	0.0167443	0.982675	0.00213715	0.00909249	0.81461	-0.0111449	0.0137416	0.419101
cg18021927	-0.034136	0.0213071	0.112002	0.0247311	0.0115702	0.0347732	0.0293679	0.0174862	0.0958953
cg18021942	-0.0134957	0.0127177	0.290935	-0.00859709	0.00690599	0.215824	0.0148764	0.0104371	0.156891
cg18022005	0.00602156	0.0123084	0.625658	-0.0104646	0.00668373	0.120294	0.000114544	0.0101012	0.990973
cg18022012	0.0129272	0.0148442	0.385725	0.00270662	0.00806069	0.737676	-0.0159147	0.0121822	0.194147
cg18022029	-0.00517706	0.00704507	0.463995	0.00229877	0.00382562	0.549151	0.00730395	0.00578172	0.209159
cg18022060	-0.00506455	0.0092248	0.584108	0.00544279	0.00500926	0.279613	0.00615954	0.00757058	0.417622
cg18022193	-0.00500345	0.00246047	0.0444052	-0.000289253	0.00133608	0.829004	0.00356919	0.00201925	0.0799035
cg18022224	0.000278817	0.00363426	0.938987	-0.00155407	0.00197348	0.432698	-0.00261057	0.00298256	0.38333
cg18022258	0.0263044	0.012459	0.0370132	-0.0046202	0.00676548	0.496101	-0.0189626	0.0102248	0.0663353
cg18022279	-0.00166626	0.00235742	0.481175	0.000152502	0.00128013	0.905389	0.00134796	0.00193468	0.487436
cg18022282	-0.00352242	0.00713492	0.622511	0.00434906	0.00387441	0.26409	0.000551802	0.00585546	0.925092
cg18022322	0.00858487	0.00316814	0.00781238	-0.00445572	0.00172037	0.0108969	-0.00766195	0.00260002	0.00391961
cg18022344	0.0135718	0.0177023	0.444921	0.00589657	0.00961274	0.54087	-0.0174549	0.0145279	0.232148
cg18022346	-0.0131789	0.0106098	0.216827	0.00900575	0.00576136	0.120895	0.00619225	0.00870723	0.478489
cg18022357	0.00531886	0.0111172	0.633291	0.000240968	0.00603689	0.968232	0.000180595	0.00912365	0.984243
cg18022362	-0.0071689	0.00539915	0.186998	0.00192621	0.00293185	0.512556	0.00347803	0.00443095	0.434176
cg18022418	-0.00411082	0.0233189	0.860393	0.0201252	0.0126627	0.114856	0.00148887	0.0191373	0.938129
cg18022496	0.00108128	0.00572659	0.850584	0.000748702	0.00310966	0.810184	-0.00162797	0.00469968	0.729704
cg18022554	0.00848761	0.0102651	0.410118	-0.00657703	0.00557418	0.240582	-0.00610238	0.00842436	0.470374
cg18022595	0.00271961	0.00795794	0.733193	0.00109211	0.00432133	0.800952	-0.00725769	0.00653089	0.268869
cg18022606	0.00720586	0.0101688	0.480056	0.00842956	0.00552187	0.129736	-0.00155502	0.00834529	0.852526
cg18022607	0.00944396	0.013215	0.476347	-0.0173129	0.00717604	0.0174931	-0.00481323	0.0108453	0.658053
cg18022654	-0.00527086	0.00645069	0.415638	0.00166178	0.00350286	0.636151	0.00746031	0.00529393	0.161591
cg18022662	-0.000660634	0.0149963	0.964942	0.005251	0.00814332	0.520384	-0.00651716	0.0123071	0.597496
cg18022707	-0.00468614	0.00982173	0.634224	0.00690245	0.0053334	0.198309	-0.000382783	0.00806046	0.96221
cg18022768	0.000444708	0.00450122	0.921479	0.000103242	0.00244425	0.966385	0.00157417	0.00369404	0.67084
cg18022769	0.014173	0.0104113	0.176196	-0.00485772	0.00565354	0.39208	-0.0137837	0.00854429	0.109566
cg18022774	0.0230662	0.0180236	0.203316	0.00446287	0.0097872	0.649296	-0.0127157	0.0147916	0.391846
cg18022777	-0.00319573	0.00472021	0.499808	-0.00190029	0.00256317	0.460042	0.00567928	0.00387376	0.145477
cg18022864	0.00410961	0.00774398	0.596707	-0.00420166	0.00420514	0.319905	0.000445773	0.0063553	0.944208
cg18022883	0.0050035	0.0110089	0.650368	-0.00830611	0.00597807	0.167508	0.00383785	0.00903476	0.671821
cg18022884	-0.0196269	0.010971	0.0763693	-0.00308414	0.00595747	0.605713	0.0170651	0.00900363	0.0606699
cg18022893	0.0215601	0.0128702	0.096735	0.00803689	0.00698877	0.252649	-0.0162149	0.0105622	0.127612
cg18022896	-0.00666948	0.00650965	0.307822	0.00635976	0.00353488	0.0747375	0.00297916	0.00534232	0.578214
cg18022907	-0.00306646	0.00988212	0.756917	-0.00206988	0.0053662	0.700445	0.00372497	0.00811003	0.646923
cg18022921	-0.00473824	0.0116889	0.685999	0.0109935	0.00634733	0.0860791	-0.000325235	0.00959282	0.973015
cg18022926	-0.00121242	0.00218432	0.579983	-0.000648002	0.00118613	0.585956	0.00120163	0.00179262	0.504059
cg18022927	0.00975571	0.00591214	0.101772	0.00163553	0.00321042	0.611462	-0.00564215	0.00485196	0.247402
cg18022964	-0.0416639	0.0142004	0.00407349	0.00294781	0.0077111	0.70299	0.0319845	0.0116539	0.00707883
cg18023036	0.000272716	0.00239998	0.909736	-0.00183367	0.00130324	0.162245	9.78975e-06	0.00196961	0.996043
cg18023041	0.00813955	0.0169201	0.631431	-0.00555979	0.00918799	0.546349	0.00305827	0.013886	0.826091
cg18023057	-0.00996919	0.00764142	0.194743	0.0012313	0.00414945	0.767226	0.0109679	0.00627113	0.083089
cg18023065	0.00041722	0.0100573	0.966985	0.00132501	0.00546131	0.808753	-0.0108087	0.00825376	0.193076
cg18023085	-0.0139837	0.0117976	0.238454	-0.0135603	0.00640637	0.0365407	0.018361	0.00968205	0.0605309
cg18023096	-0.00656374	0.00964429	0.497565	0.00424894	0.00523705	0.418932	0.00270543	0.00791484	0.73314
cg18023181	0.0977932	0.0363279	0.00821367	-0.0251446	0.0197268	0.205122	-0.0855176	0.0298134	0.0049465
cg18023251	0.00347437	0.0184976	0.851357	0.00870603	0.0100446	0.387972	-0.00577794	0.0151806	0.704223
cg18023263	-0.0112629	0.0195302	0.565328	-0.00282665	0.0106053	0.790329	0.000838002	0.016028	0.958398
cg18023283	0.00667712	0.004929	0.178302	-0.00598659	0.00267655	0.0273242	-0.00280596	0.00404512	0.489354
cg18023339	0.0354929	0.0235165	0.134095	-0.0208473	0.0127699	0.105428	-0.0268173	0.0192994	0.167475
cg18023343	0.00553478	0.00879573	0.530485	-0.00507777	0.00477626	0.290053	-0.00544485	0.00721845	0.452283
cg18023418	-0.000467223	0.00363175	0.89787	-0.000399798	0.00197212	0.839724	0.00244446	0.00298049	0.413903
cg18023455	0.00383913	0.0296523	0.897221	-0.00916468	0.0161018	0.5704	0.00540612	0.0243349	0.824605
cg18023504	0.0111109	0.0110568	0.317155	-0.00447194	0.00600408	0.457971	-0.0064157	0.00907407	0.481039
cg18023558	0.00149667	0.00233303	0.522523	-0.000262476	0.00126689	0.836251	-0.0020773	0.00191467	0.28032
cg18023598	-0.0223966	0.0183341	0.224476	-0.00449429	0.00995579	0.652572	0.00998949	0.0150464	0.508134
cg18023640	-0.00214537	0.0025235	0.397084	-0.00191946	0.00137031	0.164104	0.00281178	0.00207098	0.177336
cg18023642	0.0137942	0.0113037	0.22495	-0.00373667	0.00613813	0.543936	-0.0135811	0.00927666	0.146044
cg18023652	-0.00798175	0.0129703	0.53957	-0.00899528	0.00704315	0.204232	0.00438142	0.0106444	0.681421
cg18023666	-0.0652355	0.0221987	0.00401657	0.0391009	0.0120543	0.00156265	0.0484959	0.0182179	0.00893242
cg18023674	-0.0218614	0.0198266	0.272593	0.0251102	0.0107662	0.021504	0.0270786	0.0162712	0.0989175
cg18023724	-0.0163358	0.0186881	0.383951	0.00791528	0.010148	0.437076	0.0170091	0.0153369	0.269836
cg18023736	0.0159137	0.0149143	0.288306	0.000570324	0.00809879	0.943987	-0.010531	0.0122398	0.391445
cg18023745	0.00297456	0.00519936	0.56842	-0.000666537	0.00282336	0.81381	-0.000288322	0.00426699	0.94625
cg18023771	0.00411415	0.00492534	0.405358	-0.00246808	0.00267456	0.358132	0.00115973	0.00404211	0.77472
cg18023817	-0.0261379	0.0120607	0.0323759	-0.00202212	0.0065492	0.758089	0.0236337	0.00989791	0.0186567
cg18023842	-0.0118685	0.0138031	0.391748	0.00742653	0.00749539	0.323952	0.00614985	0.0113279	0.588302
cg18023909	-0.00170521	0.00307069	0.579804	0.000486431	0.00166745	0.771049	-0.00143469	0.00252004	0.570306
cg18023943	-2.14519e-05	0.0104725	0.998369	-0.006653	0.00568678	0.244567	-0.00128138	0.00859452	0.881754
cg18023951	0.00434487	0.00373997	0.247855	-0.00113505	0.00203088	0.57737	-0.00478221	0.0030693	0.122088
cg18024018	0.00480172	0.0129438	0.711376	-0.00529869	0.00702876	0.452545	0.000199617	0.0106227	0.985041
cg18024037	0.000311874	0.00323883	0.923464	0.000177575	0.00175875	0.919761	-9.18103e-06	0.00265803	0.99725
cg18024053	-0.00344154	0.0129185	0.790426	0.0128363	0.00701499	0.0699818	0.0123742	0.0106019	0.245665
cg18024113	-0.0132425	0.0142193	0.353736	0.00136102	0.00772137	0.860409	0.00528579	0.0116694	0.65147
cg18024141	-0.0117552	0.00709537	0.100422	-0.00347074	0.00385293	0.369661	0.00797602	0.005823	0.173556
cg18024160	-0.00569637	0.00622954	0.3625	0.00205924	0.00338277	0.543949	0.00677262	0.00511244	0.188005
cg18024167	-0.00856934	0.0114322	0.455106	0.00276188	0.0062079	0.657268	0.00998068	0.0093821	0.289749
cg18024235	-0.0377042	0.022869	0.102061	0.0071913	0.0124183	0.563714	0.0431049	0.018768	0.0235284
cg18024258	0.00932169	0.00877069	0.29019	4.49547e-05	0.00476267	0.992486	-0.00792617	0.0071979	0.273223
cg18024261	0.0105364	0.00836083	0.210258	-0.00535292	0.00454011	0.24093	-0.00557202	0.00686154	0.418508
cg18024290	0.00833795	0.00965217	0.389554	1.83914e-05	0.00524133	0.997207	-0.00247096	0.00792131	0.755677
cg18024358	-0.00302923	0.0161484	0.851546	0.00177912	0.00876893	0.839596	-0.0082181	0.0132526	0.536467
cg18024368	-0.0367465	0.0220577	0.098574	0.00836911	0.0119778	0.486203	0.0401879	0.0181022	0.0284661
cg18024479	-0.0074638	0.0203584	0.714607	0.000953562	0.011055	0.93142	0.0132857	0.0167077	0.428217
cg18024487	-0.00698466	0.00448864	0.122563	0.00382766	0.00243743	0.119201	0.00486068	0.00368373	0.189741
cg18024493	0.00649281	0.0110208	0.556976	0.00348364	0.00598454	0.561686	0.00211607	0.00904454	0.81545
cg18024538	0.0147416	0.0143422	0.306277	0.00300294	0.00778812	0.700553	-0.0135414	0.0117703	0.252445
cg18024571	0.00496099	0.00687393	0.472004	-0.00315503	0.00373269	0.39981	-0.00834162	0.00564127	0.142085
cg18024629	0.0122108	0.0141475	0.389959	0.00270224	0.00768241	0.725703	-0.00782667	0.0116106	0.501662
cg18024631	-0.0239823	0.0134801	0.0779857	0.0113508	0.00731995	0.123853	0.0229217	0.0110628	0.0406066
cg18024684	0.0157478	0.0154874	0.311471	0.00946643	0.00840996	0.262776	-0.00190321	0.0127101	0.881244
cg18024793	-0.00316574	0.00283732	0.266962	0.00172106	0.00154073	0.26641	0.00178659	0.00232852	0.444568
cg18024801	-0.00462521	0.00417757	0.270644	0.00356098	0.00226851	0.119347	0.000874557	0.00342844	0.799131
cg18024856	-0.039646	0.0185011	0.0343255	0.024073	0.0100465	0.0182555	0.0191085	0.0151834	0.210871
cg18024859	0.00901712	0.0100969	0.373775	0.00213188	0.00548282	0.698154	-0.0101262	0.00828628	0.224301
cg18024904	-0.0222357	0.0183137	0.227289	0.00415201	0.00994473	0.67712	0.014753	0.0150296	0.328454
cg18024928	-0.0132317	0.0187539	0.481963	0.00936757	0.0101838	0.359662	0.0233204	0.0153909	0.132588
cg18025055	0.00196153	0.00822684	0.81199	0.00375503	0.00446735	0.402423	-0.00275675	0.00675157	0.683838
cg18025133	0.0175984	0.0149013	0.240151	-0.00609399	0.00809174	0.452991	-0.0192166	0.0122292	0.118969
cg18025136	-0.0161594	0.00730422	0.0290099	0.00524147	0.00396635	0.189082	0.00808358	0.0059944	0.180261
cg18025258	0.00359302	0.00759486	0.637089	0.00451887	0.00412417	0.275601	-0.000820388	0.00623292	0.895524
cg18025275	-0.0004538	0.00779541	0.953684	-0.000904834	0.00423307	0.831135	0.000690825	0.00639751	0.914206
cg18025351	-0.00362924	0.00547047	0.508448	-0.00155257	0.00297058	0.60227	0.00331386	0.00448949	0.462002
cg18025409	0.0447784	0.0248877	0.0747254	-0.0155613	0.0135145	0.252044	-0.0486238	0.0204247	0.0190023
cg18025430	-0.0494413	0.0316478	0.121105	0.00245111	0.0171854	0.886846	0.0326672	0.0259726	0.211143
cg18025438	0.00470205	0.0945699	0.960435	-0.0525283	0.0513534	0.308609	0.0264542	0.0776113	0.733863
cg18025446	-7.02732e-05	0.00623421	0.991027	0.0014678	0.00338531	0.665442	0.000520388	0.00511627	0.91917
cg18025450	-0.0134913	0.0128025	0.294285	0.0127368	0.00695203	0.0696417	-0.000905246	0.0105067	0.931497
cg18025558	0.00913842	0.0108633	0.402051	-0.0113302	0.005899	0.0573581	-0.00942534	0.00891526	0.29273
cg18025588	0.00242979	0.0125753	0.847143	0.00226165	0.00682865	0.741123	-0.00773697	0.0103203	0.455043
cg18025691	-0.0230035	0.016498	0.166032	-0.00330951	0.00895877	0.712528	0.0204794	0.0135395	0.133258
cg18025786	-0.0418137	0.0191915	0.031483	0.019776	0.0104214	0.0603657	0.0380528	0.01575	0.0173365
cg18025793	0.0128722	0.00950993	0.178654	-0.00812535	0.00516409	0.11849	-0.0128652	0.00780458	0.102121
cg18025812	-0.00917019	0.00629733	0.148185	-0.00310802	0.00341958	0.365395	0.00576436	0.00516807	0.267118
cg18025831	0.00328651	0.0138019	0.812231	0.00111298	0.00749474	0.882219	0.00547134	0.0113269	0.630028
cg18025838	-0.00408726	0.00897438	0.649693	0.000528751	0.00487328	0.913797	0.00403406	0.00736506	0.584987
cg18025961	-0.00157317	0.00851135	0.853701	-0.00363009	0.00462184	0.433895	0.0023937	0.00698507	0.732487
cg18025976	0.000893374	0.00232912	0.702039	-0.00111077	0.00126476	0.381724	-0.00156034	0.00191145	0.416085
cg18026026	0.00356053	0.00800351	0.657287	-0.00218818	0.00434607	0.61563	0.00251484	0.00656829	0.702551
cg18026055	-0.00596555	0.0272229	0.826949	-0.00202531	0.0147826	0.891276	-0.00549445	0.0223412	0.806192
cg18026062	-0.0139754	0.0218486	0.523731	0.0167018	0.0118643	0.162029	0.0175294	0.0179307	0.330405
cg18026072	-0.00416239	0.00961333	0.665876	0.0065202	0.00522024	0.214308	0.00137059	0.00788943	0.862401
cg18026108	-0.00288764	0.0214052	0.892935	-0.00124522	0.0116235	0.914881	-0.0041726	0.0175667	0.812689
cg18026141	0.012646	0.0147316	0.392526	-0.0135395	0.00799959	0.0933763	0.00601664	0.0120899	0.619718
cg18026176	-0.0102308	0.00978941	0.298273	0.0115762	0.00531585	0.0315666	-4.79464e-05	0.00803394	0.995249
cg18026190	-0.000533174	0.00336898	0.874542	0.00231877	0.00182942	0.207658	0.000191807	0.00276484	0.944818
cg18026197	0.00814907	0.00708862	0.252802	-0.00326789	0.00384927	0.397744	0.000449903	0.00581746	0.938496
cg18026225	0.00535021	0.00523413	0.30894	-0.00457386	0.00284224	0.110429	-0.00233574	0.00429553	0.587706
cg18026235	-0.00423838	0.0122654	0.730336	0.00103988	0.00666035	0.876217	-0.00755051	0.0100659	0.454791
cg18026244	-0.00956813	0.0104264	0.360793	0.000968462	0.00566176	0.864496	0.00561546	0.00855671	0.513025
cg18026264	6.1292e-05	0.00233702	0.979124	0.000634028	0.00126905	0.618348	0.000392043	0.00191793	0.838412
cg18026283	0.0045959	0.00690787	0.507243	0.00158592	0.00375112	0.673277	0.000583855	0.00566913	0.91816
cg18026309	-0.0091163	0.00780601	0.245389	0.00405385	0.00423883	0.340986	0.0106658	0.00640621	0.0987765
cg18026359	-0.00477118	0.00746021	0.523795	-0.00198164	0.00405105	0.625697	0.00165681	0.00612242	0.787195
cg18026416	-0.0116932	0.00744219	0.119008	0.00259919	0.00404127	0.521457	0.00746291	0.00610763	0.224358
cg18026427	0.0286277	0.0182054	0.11871	-0.0168868	0.0098859	0.0904257	-0.0259568	0.0149407	0.0851293
cg18026479	-0.0187878	0.0164725	0.25653	0.0164396	0.00894489	0.0687791	0.0135755	0.0135186	0.317479
cg18026552	0.00992905	0.0134584	0.462233	0.000430441	0.00730821	0.95314	-0.0021594	0.011045	0.845355
cg18026567	-0.00739292	0.0250405	0.768368	-0.0062394	0.0135975	0.647237	-0.00124095	0.0205501	0.951957
cg18026588	-0.00328566	0.00313974	0.297635	-0.000593211	0.00170494	0.728553	0.00351427	0.00257671	0.175396
cg18026617	0.00475775	0.00840503	0.572506	-0.0020239	0.00456411	0.65832	-0.000309285	0.00689781	0.964318
cg18026626	0.00878794	0.0150059	0.559321	-0.00246301	0.00814849	0.76302	-0.0126765	0.012315	0.305569
cg18026631	0.002619	0.00414837	0.529133	-0.000539509	0.00225265	0.811164	-0.0013347	0.00340447	0.695784
cg18026660	0.0128589	0.00919671	0.164863	-0.00347475	0.00499401	0.488032	-0.00479779	0.00754752	0.526307
cg18026667	-0.0106377	0.0120378	0.378787	0.0047611	0.00653677	0.467943	0.00405358	0.00987912	0.682371
cg18026733	0.0135605	0.00975469	0.16729	-0.00417977	0.005297	0.431761	-0.00954745	0.00800544	0.235584
cg18026754	-0.0422079	0.012138	0.00072634	0.0125273	0.00659121	0.0599709	0.0305848	0.00996141	0.00269401
cg18026772	-0.0251281	0.0249983	0.31701	0.0098233	0.0135746	0.470816	0.0210593	0.0205155	0.306906
cg18026820	-0.015351	0.00716289	0.0343066	0.00489469	0.0038896	0.21091	0.0112829	0.00587842	0.0575282
cg18026826	-0.00376517	0.00644885	0.560515	-0.000489422	0.00350186	0.889105	0.00254337	0.00529242	0.631777
cg18026834	-0.00521923	0.0102868	0.612911	0.00397954	0.00558596	0.477715	0.00835126	0.00844216	0.32472
cg18026876	0.0115719	0.0141294	0.414558	0.00684652	0.00767254	0.374159	-0.0103907	0.0115956	0.372162
cg18026955	0.0152215	0.0131118	0.248197	-0.00742294	0.00711999	0.299444	-0.010155	0.0107606	0.347381
cg18026964	-0.00270315	0.0119575	0.821572	0.000403269	0.00649319	0.950591	0.00620665	0.00981327	0.528389
cg18026993	0.0233114	0.0179191	0.196004	-0.0118761	0.00973046	0.224883	-0.0100282	0.0147058	0.496721
cg18027004	0.00659753	0.0163346	0.687072	0.00025724	0.00887005	0.976916	3.79735e-05	0.0134055	0.997745
cg18027014	-0.00238355	0.00862877	0.782888	0.00727653	0.0046856	0.123307	0.00290083	0.00708143	0.682867
cg18027122	-0.0150827	0.0216791	0.488067	-0.00207601	0.0117722	0.860345	0.00622308	0.0177915	0.727174
cg18027123	-0.00439723	0.004104	0.286313	0.000104241	0.00222856	0.962777	0.0012533	0.00336806	0.710524
cg18027174	-0.00520281	0.00928421	0.57635	0.00118426	0.00504152	0.814722	-0.0025794	0.00761933	0.735606
cg18027207	-0.0336224	0.0176739	0.0597374	-0.00150409	0.00959731	0.875753	0.0493122	0.0145046	0.000940498
cg18027227	0.00486162	0.00355847	0.17466	0.000847688	0.00193232	0.661748	-0.00440326	0.00292035	0.134477
cg18027291	0.0245299	0.019214	0.204409	-0.017914	0.0104336	0.0888028	-0.0212432	0.0157685	0.180686
cg18027295	-0.0031759	0.00324986	0.330594	0.00358401	0.00176474	0.0446772	0.0019482	0.00266709	0.466662
cg18027476	0.019969	0.0119199	0.0967224	0.000597395	0.00647275	0.926633	-0.0111543	0.00978238	0.256663
cg18027481	0.00556285	0.00253073	0.0300356	-0.00349552	0.00137424	0.0123606	-0.00348668	0.00207691	0.0960339
cg18027490	0.00871448	0.0172558	0.614557	0.00389374	0.00937025	0.678554	-0.00872579	0.0141614	0.539058
cg18027520	-0.00546216	0.013462	0.685718	0.00438875	0.00731017	0.5495	0.00485445	0.011048	0.661236
cg18027529	-0.00420762	0.00288807	0.147994	0.000191668	0.00156828	0.902952	0.00230321	0.00237017	0.333307
cg18027592	0.00246828	0.00701746	0.725711	0.00693815	0.00381063	0.0713653	-0.000831641	0.00575907	0.885444
cg18027632	0.00399404	0.00775909	0.607756	0.000680552	0.00421335	0.871978	-0.00586824	0.0063677	0.358773
cg18027654	0.00621376	0.0127047	0.62575	-0.0111806	0.00689891	0.107961	-0.00313432	0.0104264	0.764278
cg18027683	0.00927659	0.0238455	0.698007	0.00902026	0.0129486	0.487511	0.00210229	0.0195695	0.914646
cg18027781	-0.00571504	0.00570078	0.318302	-0.00176486	0.00309565	0.569765	0.0066672	0.0046785	0.156968
cg18027784	0.00847821	0.0079279	0.287224	-0.00721108	0.00430502	0.096767	-0.00474926	0.00650624	0.46697
cg18027810	0.00452393	0.00764316	0.555137	-0.00466883	0.00415039	0.263075	0.00295983	0.00627256	0.637954
cg18027831	0.0498929	0.0236519	0.0371729	0.00371289	0.0128435	0.773059	-0.0347703	0.0194106	0.075994
cg18027903	-0.0100196	0.0132982	0.452784	0.00163239	0.00722118	0.821577	0.00668876	0.0109135	0.541215
cg18027946	-0.00888247	0.00642433	0.169579	-0.00143695	0.00348854	0.681211	0.0108671	0.00527229	0.0416445
cg18028045	-0.0143227	0.0165432	0.388496	-0.00919368	0.00898328	0.308354	0.012002	0.0135766	0.378613
cg18028160	0.00930859	0.0133807	0.488101	0.000799606	0.00726601	0.912572	-0.00133875	0.0109812	0.903191
cg18028222	-0.0110312	0.00991268	0.268205	0.00291464	0.00538279	0.589276	0.00972248	0.0081351	0.234608
cg18028289	-0.00941325	0.00875827	0.284823	0.00463991	0.00475592	0.3314	0.00908908	0.00718771	0.208712
cg18028347	0.00025739	0.00446508	0.954136	0.00338264	0.00242463	0.165792	-0.000782337	0.00366439	0.831334
cg18028379	-0.00462636	0.00810743	0.569413	-0.0034118	0.0044025	0.440022	0.00150791	0.00665358	0.821131
cg18028380	-0.0104334	0.00840709	0.217237	0.0067473	0.00456522	0.142271	0.00190197	0.0068995	0.783321
cg18028383	0.00109142	0.00973956	0.910979	-0.00032303	0.00528879	0.951408	-0.0118945	0.00799303	0.139582
cg18028465	0.00210307	0.00944098	0.824135	-0.00697482	0.00512665	0.176452	0.00353236	0.00774799	0.649356
cg18028470	-0.0130087	0.012739	0.309416	0.00302699	0.00691756	0.662548	0.0089059	0.0104546	0.396142
cg18028477	-0.0121782	0.0440284	0.782607	-0.0108423	0.0239083	0.651085	0.00718259	0.036133	0.8428
cg18028536	-0.00711011	0.0108954	0.515387	0.00818276	0.00591641	0.169447	0.01059	0.00894156	0.238826
cg18028575	0.00510848	0.00824427	0.536776	-0.00667501	0.00447681	0.138819	0.000335883	0.00676588	0.960496
cg18028576	0.00874762	0.00541339	0.108976	-0.00586294	0.00293959	0.0485736	-0.00087586	0.00444265	0.844075
cg18028612	-0.0244279	0.0152405	0.11184	0.000195352	0.00827589	0.98121	0.0153609	0.0125075	0.222018
cg18028617	0.00123949	0.00930871	0.894315	-0.00444954	0.00505483	0.38064	-0.00241373	0.00763944	0.752635
cg18028711	0.0125639	0.0103576	0.227726	-0.00184373	0.0056244	0.74368	-0.0180073	0.00850025	0.0363886
cg18028715	-0.0186291	0.0136096	0.173843	0.00972339	0.00739029	0.191011	0.00783832	0.0111691	0.484293
cg18028808	0.0107862	0.0117009	0.358638	0.00148607	0.00635385	0.815509	-0.00553152	0.00960268	0.565766
cg18028878	-0.00313714	0.0246071	0.898786	0.0157815	0.0133622	0.240127	-0.0166397	0.0201945	0.411738
cg18028993	-0.000589658	0.0228007	0.979415	-0.0083958	0.0123813	0.499129	-0.00868197	0.018712	0.64358
cg18029031	-0.00735665	0.00988796	0.458463	-0.00203068	0.00536937	0.706013	0.0113506	0.00811482	0.1647
cg18029039	-0.00472607	0.00837094	0.573508	0.00589	0.00454559	0.19777	-0.00417557	0.00686983	0.544565
cg18029119	-0.000677623	0.00959052	0.9438	0.00685014	0.00520785	0.191128	-0.00308461	0.00787072	0.695883
cg18029167	-0.0201354	0.0182077	0.271194	-0.00722475	0.00988715	0.466503	0.0197522	0.0149426	0.188955
cg18029222	-0.0108892	0.0112208	0.333953	0.00491204	0.00609312	0.421889	0.0143042	0.00920863	0.123213
cg18029228	0.0144798	0.0179422	0.421395	-0.00133816	0.00974298	0.891008	-0.012617	0.0147247	0.393386
cg18029285	0.00439417	0.00849802	0.606137	0.0010055	0.0046146	0.827915	-0.00687574	0.00697412	0.326349
cg18029306	0.00144427	0.00314791	0.64728	0.000596268	0.00170938	0.727891	-0.00125285	0.00258341	0.628671
cg18029311	0.00900238	0.0108766	0.40964	0.00177607	0.0059062	0.764201	-0.0122604	0.00892614	0.172379
cg18029321	0.0106791	0.0214616	0.619766	-0.00424567	0.0116541	0.716329	-0.0218115	0.0176131	0.218214
cg18029381	0.0265213	0.0188889	0.163115	-0.0201472	0.0102571	0.0520264	-0.010855	0.0155017	0.48525
cg18029405	-0.0155773	0.00892142	0.0835928	0.00461298	0.00484452	0.34308	0.0128062	0.0073216	0.0830622
cg18029406	-0.00126206	0.00557371	0.821286	0.00165086	0.00302664	0.586554	-0.00538302	0.00457422	0.241808
cg18029407	-0.0132864	0.0149054	0.37467	-0.00220567	0.00809397	0.785742	0.002961	0.0122325	0.809185
cg18029503	0.00614984	0.00992337	0.536715	-0.00380827	0.0053886	0.481231	-0.00225157	0.00814388	0.782703
cg18029590	-0.0053484	0.00982153	0.587159	-0.000714282	0.0053333	0.893704	0.00773169	0.0080603	0.339546
cg18029596	0.00147101	0.00756434	0.84617	-0.00337924	0.0041076	0.41247	0.00111379	0.00620788	0.857941
cg18029619	-0.00825498	0.0202851	0.684838	0.00488025	0.0110153	0.658604	-0.00345467	0.0166475	0.835989
cg18029686	-0.00714752	0.00766241	0.352964	0.000844013	0.00416085	0.83963	0.00793192	0.00628836	0.209846
cg18029705	-0.0018276	0.00699056	0.794243	-0.00269136	0.00379602	0.479827	-0.00258862	0.00573699	0.652722
cg18029778	0.000871757	0.00667597	0.896345	0.00190003	0.00362519	0.601251	-0.00125823	0.00547881	0.818788
cg18029791	-0.00858674	0.00461572	0.0655109	0.00424719	0.00250644	0.0929969	0.0023756	0.00378802	0.531869
cg18029792	-0.000165127	0.00848045	0.9845	-0.00120811	0.00460506	0.793547	0.00303022	0.00695971	0.664129
cg18029809	0.00216841	0.0096256	0.822183	0.00396848	0.0052269	0.449333	-0.0010227	0.0078995	0.897227
cg18029817	-0.000949044	0.00939204	0.919697	-0.00238693	0.00510008	0.640697	-0.00347831	0.00770783	0.652684
cg18029933	-0.00147208	0.0152713	0.923382	-0.00123512	0.00829265	0.881873	0.00547415	0.0125328	0.663123
cg18029987	-0.00280519	0.0123863	0.821253	0.00252466	0.00672604	0.708118	-0.00162254	0.0101652	0.873475
cg18030003	0.00731299	0.0077316	0.346294	0.00417219	0.00419842	0.322524	-0.00797965	0.00634514	0.2112
cg18030006	-0.000814624	0.00691387	0.906422	-0.000985265	0.00375438	0.79348	0.00218229	0.00567405	0.70127
cg18030007	-0.00259664	0.00246159	0.293799	-0.000247749	0.00133669	0.8533	0.00202695	0.00202017	0.31789
cg18030038	-0.00143366	0.00344487	0.678094	0.000242032	0.00187064	0.89729	0.000630611	0.00282713	0.823905
cg18030084	9.67065e-05	0.0107308	0.992826	-0.00560002	0.00582707	0.338642	0.00591191	0.00880654	0.503431
cg18030101	0.00870497	0.0104847	0.408193	-0.0121519	0.00569341	0.0350332	-0.00535526	0.00860455	0.534983
cg18030105	-0.0135473	0.0181283	0.456475	0.00327626	0.00984404	0.739906	0.00478361	0.0148775	0.748416
cg18030133	0.015079	0.00915076	0.102238	-0.0115161	0.00496905	0.0223231	-0.0141183	0.00750981	0.0627556
cg18030143	0.00680567	0.00964764	0.482038	0.00469075	0.00523887	0.372543	-0.00742927	0.0079176	0.350133
cg18030182	-0.0086899	0.00883808	0.32765	-0.00153631	0.00479926	0.74949	0.00213356	0.0072532	0.769194
cg18030218	-0.00140445	0.0024595	0.569142	0.00085261	0.00133556	0.524545	0.000190982	0.00201845	0.92479
cg18030260	-0.00365998	0.00344814	0.290816	0.000451734	0.00187241	0.809805	0.00287165	0.00282981	0.312435
cg18030283	-0.0048244	0.0134817	0.721143	0.00287091	0.00732084	0.695701	0.00432784	0.0110641	0.696435
cg18030286	-0.0105161	0.00735449	0.155582	-0.00432734	0.00399364	0.28093	0.00854323	0.00603565	0.159759
cg18030306	0.00508937	0.0195141	0.794731	-0.0140614	0.0105966	0.187264	-0.00488731	0.0160148	0.760809
cg18030367	-0.00421559	0.0064886	0.517246	-0.0051962	0.00352344	0.143136	0.000978334	0.00532504	0.854569
cg18030372	-0.00821734	0.0120367	0.496238	-0.001005	0.00653618	0.878081	0.00575724	0.00987824	0.561208
cg18030386	-0.0105367	0.00414006	0.0123119	0.00334322	0.00224814	0.139848	0.00748127	0.00339765	0.0297601
cg18030409	0.00632824	0.00475302	0.185805	-0.000486413	0.00258099	0.850863	-0.00202343	0.00390069	0.604986
cg18030423	0.00653431	0.00715101	0.362841	0.00375444	0.00388315	0.335737	-0.0119837	0.00586867	0.043546
cg18030453	0.0198978	0.0102203	0.0540983	-0.0160329	0.00554985	0.00465718	-0.00787043	0.00838757	0.350124
cg18030545	-0.00338009	0.00308899	0.276241	0.00116862	0.00167739	0.487464	0.00112632	0.00253506	0.657702
cg18030587	0.00576659	0.00625371	0.358491	-0.000550452	0.0033959	0.87153	-0.00803541	0.00513227	0.1203
cg18030615	-0.00399797	0.00686259	0.561372	0.00160472	0.00372653	0.667587	0.00281491	0.00563197	0.618208
cg18030732	0.00646736	0.00589751	0.2752	-0.00389291	0.00320247	0.226742	-0.00551762	0.00483995	0.256756
cg18030770	0.000965531	0.00931558	0.917638	-0.000404594	0.00505855	0.936397	0.00263606	0.00764508	0.730899
cg18030774	0.00598635	0.00568656	0.294777	-0.00398947	0.00308792	0.199079	-0.00192165	0.00466683	0.68131
cg18030787	-0.0175401	0.0267072	0.512709	0.0163136	0.0145026	0.263091	0.0173694	0.021918	0.42979
cg18030798	0.0014226	0.00987744	0.885744	-0.00520907	0.00536366	0.33359	0.00189359	0.00810618	0.815731
cg18030799	0.0230495	0.0167509	0.171611	-0.00663903	0.00909609	0.467017	-0.0197371	0.0137471	0.153916
cg18030830	0.00389817	0.0145861	0.789776	-0.0056487	0.00792057	0.477252	-0.00714619	0.0119705	0.551745
cg18030833	-0.00767394	0.00434897	0.0804163	0.00338577	0.00236158	0.154497	0.00176584	0.00356909	0.621758
cg18030834	0.00177667	0.00501386	0.723754	-0.00320839	0.00272263	0.241174	-0.00327207	0.00411476	0.428208
cg18030841	0.0087987	0.0067417	0.194577	-0.00230445	0.00366089	0.53034	-0.00852097	0.00553276	0.126409
cg18030859	0.00219126	0.0116735	0.851448	-0.00386478	0.00633895	0.543326	-0.00589548	0.00958016	0.539573
cg18030862	-0.00209036	0.00655151	0.750282	-0.00106647	0.00355761	0.764918	0.00379413	0.00537667	0.481888
cg18030911	0.0117108	0.00652774	0.0755591	-0.000608312	0.0035447	0.864058	-0.00625645	0.00535716	0.245385
cg18030943	-0.00757287	0.011898	0.525784	0.00644002	0.00646085	0.321061	0.0055863	0.00976439	0.568416
cg18030949	0.007499	0.0101499	0.461587	-0.00880773	0.0055116	0.112904	-0.00506955	0.00832978	0.54404
cg18030960	-0.00337327	0.00427094	0.431333	0.000438408	0.00231921	0.850415	0.0015443	0.00350506	0.660373
cg18030972	0.00868216	0.00703326	0.219668	0.000226749	0.00381921	0.952764	-0.00758345	0.00577203	0.191638
cg18031008	-0.00211024	0.00376823	0.576612	0.00104763	0.00204623	0.609692	0.00045403	0.0030925	0.883546
cg18031010	-0.00610065	0.010437	0.560067	0.00663309	0.00566752	0.244382	0.0020425	0.00856541	0.811969
cg18031021	-0.00253176	0.00250761	0.314888	-0.00181546	0.00136169	0.185206	0.00250917	0.00205794	0.225353
cg18031133	-0.00708478	0.00921832	0.443805	-1.77491e-05	0.00500574	0.997177	0.00789816	0.00756526	0.298773
cg18031134	-0.00767053	0.00788183	0.332594	-0.00476356	0.00428	0.268142	0.00518053	0.00646843	0.424919
cg18031146	0.00277268	0.00844802	0.743381	-0.00399378	0.00458745	0.385875	-0.00460329	0.00693309	0.508106
cg18031151	0.0156415	0.00996298	0.119296	-0.000594651	0.00541011	0.912677	-0.0151363	0.00817638	0.0668195
cg18031221	0.000343619	0.012838	0.978695	0.0172906	0.00697132	0.0146445	-0.0109243	0.0105359	0.302072
cg18031226	0.00334926	0.00959397	0.727681	-0.00541179	0.00520973	0.301183	0.00615262	0.00787355	0.436229
cg18031239	-0.010348	0.00839437	0.220305	-0.0013869	0.00455832	0.761507	0.00775559	0.00688906	0.262707
cg18031270	0.00718996	0.00765901	0.349912	-0.00181247	0.00415901	0.663839	-0.0087865	0.00628557	0.16496
cg18031307	0.00861494	0.00528898	0.106206	-0.0012953	0.00287203	0.652873	-0.00384613	0.00434054	0.377499
cg18031436	-0.00235608	0.00229509	0.306874	0.00108563	0.00124628	0.385602	0.000381689	0.00188353	0.839786
cg18031455	0.00969118	0.00730888	0.187605	-0.00343729	0.00396888	0.388341	-0.00454842	0.00599823	0.449897
cg18031557	0.0440932	0.0260478	0.0933281	-0.00800554	0.0141445	0.572558	-0.0466898	0.0213768	0.0310755
cg18031591	0.0209847	0.0155928	0.181135	-0.0128827	0.00846721	0.13101	-0.00728399	0.0127966	0.570373
cg18031596	0.00974495	0.0132838	0.464756	0.00445543	0.0072134	0.538076	-0.0162633	0.0109017	0.138611
cg18031661	-0.00892333	0.0141729	0.530257	-0.00173764	0.00769616	0.821791	0.00136155	0.0116313	0.907027
cg18031663	-0.00254921	0.0165	0.877501	0.00758189	0.00895984	0.399274	-0.0012293	0.0135412	0.92783
cg18031708	-0.00846743	0.00605158	0.164564	-0.0023334	0.00328614	0.479161	0.00583563	0.00496639	0.242522
cg18031744	-0.0180348	0.010962	0.102781	0.00332708	0.00595259	0.577345	0.00520645	0.00899624	0.56395
cg18031747	0.00299482	0.00206555	0.149935	-0.00104979	0.00112164	0.351354	-0.0018383	0.00169515	0.280537
cg18031773	0.00270312	0.00775793	0.728181	-0.00380743	0.00421272	0.368079	0.00320784	0.00636675	0.61538
cg18031778	0.00294623	0.00985408	0.765515	0.00390032	0.00535097	0.467613	0.0127172	0.00808701	0.118697
cg18031850	-0.00686597	0.00923757	0.458905	0.00233755	0.00501619	0.642136	0.00423698	0.00758105	0.577372
cg18031852	0.00726221	0.0104292	0.487687	-0.00416652	0.00566326	0.463473	-0.00757378	0.00855898	0.378145
cg18031861	-0.0139071	0.045857	0.762256	0.0188303	0.0249013	0.451147	-0.0152692	0.0376337	0.685727
cg18031870	0.00262201	0.00833203	0.753593	-0.00267831	0.00452446	0.555091	-0.00255065	0.0068379	0.709854
cg18031880	0.0256474	0.0119513	0.0340719	-0.00886322	0.00648982	0.174816	-0.0207597	0.00980817	0.0365512
cg18031902	0.00652626	0.0134157	0.627607	6.09659e-05	0.00728503	0.993338	-0.0132342	0.01101	0.231937
cg18031930	-0.00865653	0.0133382	0.51769	-0.000536627	0.00724295	0.941074	0.00804981	0.0109464	0.46367
cg18031931	0.00657832	0.0151519	0.665024	-0.0106308	0.00822781	0.199047	0.000905018	0.0124348	0.942113
cg18031951	0.00242767	0.00842456	0.773762	0.000512783	0.00457471	0.910956	-0.00165706	0.00691384	0.81103
cg18031978	-0.000392516	0.00273902	0.886311	-0.000923884	0.00148734	0.535777	0.00191148	0.00224785	0.396972
cg18031986	0.000582943	0.012161	0.961855	0.00108747	0.00660366	0.8695	-0.00420923	0.00998022	0.674026
cg18032014	0.00984862	0.00390235	0.0130386	-0.00324933	0.00211906	0.128053	-0.00647326	0.00320257	0.0456799
cg18032042	-0.0173109	0.0109946	0.118245	0.00442808	0.00597029	0.459859	0.0123053	0.009023	0.175423
cg18032115	-0.00212612	0.0183497	0.907969	0.000531513	0.00996425	0.957556	6.46757e-05	0.0150591	0.996581
cg18032156	0.00592386	0.00709896	0.405826	-0.00258936	0.00385488	0.503177	-0.00606646	0.00582595	0.300028
cg18032164	-0.0269264	0.014515	0.066263	0.0101346	0.00788193	0.201212	0.0142779	0.0119121	0.233258
cg18032190	0.000952885	0.0033957	0.779533	-0.00437908	0.00184394	0.0192873	0.000565338	0.00278677	0.839615
cg18032191	-0.00568597	0.00676463	0.402426	0.00115654	0.00367334	0.753475	0.00130473	0.00555157	0.814631
cg18032192	0.00411814	0.00669544	0.539781	-0.0041975	0.00363576	0.250795	-3.30471e-05	0.00549479	0.995212
cg18032230	0.0104018	0.0140209	0.459741	0.00187052	0.00761364	0.806388	-0.00569191	0.0115066	0.621824
cg18032289	-0.0098739	0.0166719	0.554899	-0.00563815	0.00905317	0.534717	0.00175198	0.0136822	0.898345
cg18032297	-0.0261297	0.026456	0.325483	0.0271336	0.0143661	0.0615637	0.0227363	0.0217118	0.297309
cg18032342	-0.0066178	0.0070194	0.347856	0.000877185	0.00381168	0.818418	0.00788036	0.00576066	0.174112
cg18032386	-0.00914636	0.0120754	0.450408	-0.00399946	0.0065572	0.543164	0.00908043	0.00991001	0.36152
cg18032430	0.00281352	0.00875156	0.748451	0.00699708	0.00475228	0.143778	-0.00602499	0.0071822	0.403357
cg18032502	0.00737749	0.00579697	0.205827	-0.00197065	0.00314788	0.532596	-0.00429547	0.00475744	0.368554
cg18032533	-0.0112373	0.00665178	0.0939824	0.00786273	0.00361206	0.0316328	0.00469982	0.00545896	0.391146
cg18032561	-0.00770088	0.0123353	0.533726	-0.0111307	0.00669833	0.0994162	0.0118136	0.0101233	0.245745
cg18032575	0.00742281	0.00872051	0.396513	-0.0049136	0.00473542	0.30172	0.000475821	0.00715672	0.947112
cg18032705	-0.0949338	0.0911271	0.299801	-0.0121004	0.0494839	0.807275	0.0745591	0.0747859	0.320968
cg18032744	-0.00445085	0.00383294	0.24807	0.00128992	0.00208137	0.536708	0.00108421	0.00314561	0.730998
cg18032827	0.00820384	0.0122095	0.503041	0.00379277	0.00663001	0.568448	-0.00970933	0.01002	0.334675
cg18032891	-0.00303873	0.00345204	0.380631	-0.00295667	0.00187453	0.117601	0.00334937	0.00283301	0.23965
cg18032893	-0.0106015	0.0112278	0.347129	-0.00340166	0.00609693	0.578027	0.0136057	0.00921439	0.142648
cg18032908	-0.00678112	0.00748888	0.367183	0.00317534	0.00406662	0.43658	0.00438459	0.00614595	0.477102
cg18032969	-0.0045334	0.00509721	0.375736	0.00402253	0.00276789	0.148992	0.000907473	0.00418316	0.828661
cg18033029	-0.00980586	0.0186462	0.600023	0.00397755	0.0101253	0.695203	0.0110684	0.0153025	0.471026
cg18033041	0.00439206	0.0124053	0.723981	-0.00787566	0.00673633	0.244878	-0.00127664	0.0101807	0.900437
cg18033043	-0.0362305	0.040505	0.373024	0.0176263	0.0219951	0.424641	0.0152764	0.0332415	0.646741
cg18033092	0.024836	0.0171624	0.150709	-0.0057084	0.00931954	0.541458	-0.0131522	0.0140848	0.352458
cg18033235	0.0065799	0.00905851	0.46915	-0.00784024	0.00491896	0.113832	-0.001112	0.0074341	0.881369
cg18033333	0.00998472	0.0172302	0.563445	0.00297421	0.00935638	0.751179	-0.00356706	0.0141405	0.801311
cg18033335	0.00561784	0.00836807	0.503409	0.000336632	0.00454404	0.94108	-0.00788556	0.00686747	0.253358
cg18033416	0.0100595	0.0123848	0.418406	-0.00578419	0.00672522	0.391619	-0.0047918	0.0101639	0.638252
cg18033443	-0.0152918	0.0121795	0.211943	-0.0018714	0.00661372	0.777742	0.00914606	0.00999542	0.36218
cg18033594	-0.012218	0.0168896	0.470966	0.00553767	0.00917139	0.547221	0.00363079	0.0138609	0.793854
cg18033628	-0.00381464	0.00966367	0.693799	0.0116085	0.00524758	0.0290222	0.00415016	0.00793075	0.601818
cg18033696	0.0146987	0.0151517	0.334122	-0.0150306	0.00822767	0.0704363	-0.00270414	0.0124346	0.828246
cg18033727	-0.0164997	0.0126887	0.196203	0.00400556	0.00689025	0.562203	0.012218	0.0104133	0.243207
cg18033728	-0.00865043	0.0139505	0.536487	-0.000177652	0.00757542	0.981333	0.00642357	0.0114489	0.575893
cg18033770	-0.0136031	0.0191438	0.478852	0.0055296	0.0103955	0.595852	0.00021428	0.0157109	0.989143
cg18033828	0.0108144	0.0160372	0.501516	-0.0082669	0.00870852	0.344555	0.00161706	0.0131613	0.902438
cg18033864	-0.017425	0.0179158	0.332882	0.010072	0.00972864	0.302802	0.00916794	0.0147031	0.534221
cg18034030	-0.00487839	0.011531	0.673071	0.000159792	0.00626156	0.979687	0.00296606	0.00946319	0.754547
cg18034049	-0.00373031	0.00787385	0.63661	-0.00684352	0.00427566	0.112339	0.00849514	0.00646188	0.19136
cg18034092	-0.00211791	0.00680329	0.756156	-0.00219965	0.00369433	0.55279	0.00265818	0.0055833	0.634951
cg18034108	-0.0072156	0.0107881	0.504995	0.0114112	0.00585818	0.0539744	-0.00277692	0.00885356	0.754381
cg18034209	-0.00875856	0.0119004	0.463302	0.0110446	0.00646214	0.0902488	0.00784092	0.00976634	0.423792
cg18034211	0.0188683	0.0114044	0.100881	-0.00358142	0.00619283	0.564232	-0.0154648	0.00935932	0.101316
cg18034232	5.62001e-05	0.00266986	0.983244	0.000893823	0.00144979	0.538826	-0.00123121	0.00219109	0.575317
cg18034259	-0.0142331	0.0180121	0.431111	0.00461187	0.00978092	0.638206	0.0151533	0.0147821	0.307559
cg18034294	0.00467675	0.0120651	0.699041	0.000894023	0.00655159	0.891708	-0.00665432	0.00990153	0.502961
cg18034295	0.00124507	0.0125211	0.920971	0.00497084	0.00679921	0.466278	-0.00802612	0.0102758	0.436437
cg18034299	-0.00869915	0.010116	0.391695	0.00187825	0.00549322	0.733063	0.00965103	0.008302	0.24755
cg18034307	-0.0115251	0.0106409	0.281135	0.0101916	0.00577824	0.0805441	0.0169744	0.00873274	0.0544776
cg18034329	0.000839669	0.00214573	0.696317	-2.77954e-05	0.00116518	0.981011	-0.00101258	0.00176095	0.566451
cg18034343	0.0237382	0.0112857	0.0377116	-0.0086901	0.00612836	0.159013	-0.0226404	0.00926189	0.0160944
cg18034368	-0.0018287	0.00732893	0.803425	-0.000698263	0.00397976	0.861046	0.00739456	0.00601468	0.221538
cg18034501	0.00881108	0.012622	0.486604	0.00210334	0.00685399	0.759517	0.00231804	0.0103586	0.823343
cg18034533	0.0211114	0.0114673	0.0683152	-0.008332	0.00622697	0.183639	-0.0177879	0.00941092	0.0613721
cg18034538	-0.0173064	0.00875552	0.0505864	0.00584628	0.00475443	0.221452	0.00981521	0.00718545	0.17473
cg18034577	0.0213623	0.0132549	0.109902	-0.00619391	0.00719766	0.391361	-0.0179527	0.0108779	0.101719
cg18034637	-0.0160493	0.0178094	0.369464	-0.00417216	0.00967085	0.66701	0.0163734	0.0146157	0.265043
cg18034674	0.00659222	0.00667845	0.325765	0.00270211	0.00362654	0.457805	-0.00784849	0.00548085	0.154984
cg18034678	-0.00825466	0.0435126	0.849888	0.0350665	0.0236282	0.140644	-0.00194855	0.0357097	0.956583
cg18034710	-0.000270913	0.00408012	0.947181	-0.00329826	0.00221559	0.139438	-0.000412037	0.00334846	0.90229
cg18034711	-0.0118083	0.00972874	0.227443	6.35256e-05	0.00528291	0.990428	0.0105377	0.00798415	0.189632
cg18034719	0.00809982	0.00647022	0.213276	-0.00317203	0.00351347	0.368594	-0.000784116	0.00530996	0.882874
cg18034737	0.00239548	0.0117171	0.838385	-0.00224648	0.00636262	0.724708	-0.0093173	0.00961594	0.334699
cg18034742	0.0115125	0.0064569	0.0773484	-0.0047617	0.00350623	0.177221	-0.0122292	0.00529903	0.0228793
cg18034799	-0.00110617	0.00829395	0.894144	0.00206719	0.00450379	0.647147	0.00192069	0.00680665	0.778337
cg18034859	-0.00648693	0.00835317	0.439072	-0.00111625	0.00453595	0.806071	0.0142201	0.00685525	0.0403817
cg18034896	-0.00188993	0.00675232	0.780086	0.00447467	0.00366665	0.224935	-0.00113443	0.00554147	0.838173
cg18034957	-0.0170914	0.00791955	0.033092	0.00435568	0.00430048	0.313362	0.0141992	0.00649939	0.0310328
cg18034978	0.0165047	0.00820867	0.0468101	-0.00426727	0.00445748	0.340501	-0.0120097	0.00673667	0.0773867
cg18034995	0.00205127	0.0125437	0.870401	-1.80765e-05	0.00681148	0.997887	-0.00587225	0.0102943	0.569544
cg18035016	0.00899501	0.00684488	0.191539	-0.0062692	0.00371691	0.0945011	-0.00477244	0.00561743	0.397406
cg18035056	-0.0117889	0.0119922	0.327741	-0.00253511	0.00651204	0.69781	0.00797938	0.00984175	0.419249
cg18035136	0.00539355	0.00736426	0.465485	0.00062376	0.00399895	0.876334	-0.00639746	0.00604367	0.292129
cg18035229	-0.00714092	0.00363151	0.0517743	0.00319578	0.00197199	0.107969	0.00414345	0.0029803	0.16725
cg18035255	0.000587342	0.00511771	0.908839	-0.00158144	0.00277902	0.570474	-0.000190738	0.00419998	0.96386
cg18035301	0.00146626	0.00326716	0.654467	0.000351877	0.00177413	0.843147	-0.00136877	0.00268128	0.610731
cg18035323	0.00796675	0.00430195	0.0667225	-0.00432545	0.00233605	0.0667639	-0.00511325	0.00353051	0.150376
cg18035399	0.00578167	0.00554117	0.29905	-0.00266595	0.00300897	0.37755	-0.00136499	0.00454751	0.76462
cg18035534	0.018624	0.0137353	0.177901	0.00632212	0.00745857	0.398484	-0.0101137	0.0112723	0.371562
cg18035537	-0.00711162	0.00272493	0.0103196	0.00105772	0.00147969	0.476234	0.00832576	0.00223628	0.000312137
cg18035571	0.00319726	0.0100919	0.751985	-0.00392231	0.00548012	0.475672	-0.00640913	0.0082822	0.440683
cg18035606	0.0146585	0.0106305	0.170721	-0.00748379	0.0057726	0.19754	-0.00622595	0.00872423	0.476962
cg18035618	-0.0116674	0.00839708	0.167501	0.00493952	0.00455979	0.281054	0.00658527	0.00689129	0.341373
cg18035639	0.00663605	0.00645048	0.305845	-0.00338758	0.00350274	0.335605	-0.00844587	0.00529376	0.113483
cg18035664	-0.0153301	0.0113223	0.178519	4.00266e-05	0.00614825	0.994817	0.00976538	0.00929195	0.295585
cg18035801	0.0032941	0.0109668	0.764463	-0.00342017	0.00595522	0.566928	-0.000609836	0.00900022	0.946101
cg18035858	-0.00955886	0.0137183	0.487401	-0.00205318	0.00744934	0.783358	0.00710739	0.0112583	0.529153
cg18035861	-0.0193659	0.010361	0.0642684	0.00466279	0.00562626	0.409039	0.0124484	0.00850306	0.146049
cg18035901	-0.00386754	0.00364664	0.291205	0.00257427	0.0019802	0.196318	-7.07157e-05	0.00299271	0.981191
cg18035914	0.00620944	0.0153387	0.686394	0.00255914	0.00832922	0.759236	-0.0110647	0.0125881	0.381329
cg18035979	-0.010884	0.0164598	0.509836	-0.00118031	0.00893799	0.895182	0.0136009	0.0135081	0.316209
cg18036068	-0.023403	0.0106104	0.029488	0.00633083	0.00576169	0.274263	0.0241937	0.00870773	0.0064249
cg18036081	0.00789041	0.0112112	0.483045	-0.0114847	0.00608789	0.0618662	-0.00772082	0.00920073	0.403204
cg18036140	-0.0123005	0.0145971	0.401244	0.0125273	0.00792654	0.116881	-0.00264535	0.0119795	0.82564
cg18036143	0.00314946	0.00909442	0.729774	-0.00153923	0.00493846	0.755872	-0.00340332	0.00746357	0.649296
cg18036235	-0.000455043	0.00909914	0.960206	-0.00152745	0.00494102	0.757802	-0.00290115	0.00746745	0.698393
cg18036248	-0.000221353	0.00273583	0.935662	-0.0015497	0.00148561	0.299172	0.00113141	0.00224523	0.615327
cg18036270	-0.00702299	0.015977	0.661112	0.00330192	0.00867587	0.704244	0.011854	0.013112	0.36794
cg18036273	-0.00498199	0.0109593	0.650301	0.00393312	0.00595115	0.510058	0.00943851	0.00899407	0.296287
cg18036326	0.0018591	0.00731568	0.799873	0.00669175	0.00397257	0.0949222	-0.00640121	0.00600381	0.288671
cg18036457	-0.0198083	0.0336173	0.556915	0.00770373	0.0182549	0.673842	-0.00632173	0.0275889	0.819185
cg18036475	0.0232287	0.011141	0.0393869	-0.01381	0.00604982	0.0243693	-0.00867832	0.00914319	0.344621
cg18036501	-0.0113241	0.0106129	0.288303	0.00259253	0.00576304	0.653701	0.00980076	0.00870977	0.262928
cg18036535	-0.00589632	0.00822078	0.474743	-0.00202365	0.00446406	0.65121	0.00779395	0.0067466	0.250495
cg18036569	-0.00491924	0.00607754	0.420025	0.00119551	0.00330023	0.71786	0.00550446	0.0049877	0.272172
cg18036623	0.0236092	0.0364793	0.518854	-0.0168213	0.019809	0.397628	-0.00424534	0.0299377	0.887493
cg18036653	-0.0031576	0.00778981	0.686007	0.00275029	0.00423003	0.51693	0.00356342	0.00639291	0.578386
cg18036707	0.00101708	0.00220893	0.646111	-0.000332342	0.0011995	0.782248	0.00105256	0.00181282	0.562683
cg18036710	-0.0130209	0.00510933	0.0121994	0.00308107	0.00277447	0.269202	0.00809757	0.0041931	0.056036
cg18036734	-0.0215254	0.00898245	0.0182447	0.00514503	0.00487766	0.293821	0.0220334	0.00737169	0.00345392
cg18036763	0.00473102	0.00555585	0.39632	-0.00359173	0.00301694	0.236404	-0.00542778	0.00455955	0.236444
cg18036795	0.0095798	0.0113291	0.399616	-0.00417463	0.00615193	0.498824	-0.0111747	0.00929752	0.231984
cg18036856	-0.000355235	0.00610216	0.953683	0.00159568	0.0033136	0.63108	-0.00143212	0.0050079	0.775436
cg18036873	0.00187651	0.00218735	0.392817	-0.00098716	0.00118777	0.407717	-0.00210707	0.0017951	0.243015
cg18036967	0.0090673	0.00549017	0.101478	-0.00255648	0.00298128	0.393027	-0.00603064	0.00450565	0.183506
cg18036984	-0.00426649	0.00721745	0.555642	-7.234e-05	0.00391923	0.985307	-0.00501707	0.00592319	0.398822
cg18036998	-0.00670612	0.0112043	0.550715	-0.000685994	0.00608416	0.910434	0.00500386	0.00919508	0.587413
cg18037107	-0.000850248	0.00254898	0.739344	0.00209344	0.00138415	0.13329	0.00017153	0.00209189	0.934798
cg18037117	0.0024837	0.00440786	0.574261	0.000205564	0.00239356	0.931716	-0.00105445	0.00361743	0.771223
cg18037141	0.000406167	0.00837024	0.961386	0.00101631	0.00454522	0.823483	-0.00647383	0.00686926	0.348036
cg18037145	0.0327746	0.0168963	0.054971	-0.00808057	0.00917506	0.380395	-0.0381722	0.0138664	0.00691274
cg18037190	0.0106427	0.0102582	0.301789	0.00276007	0.00557044	0.621246	-0.00280727	0.0084187	0.739424
cg18037230	0.000216626	0.0036254	0.952461	0.0019863	0.00196867	0.315211	-0.000228616	0.00297528	0.938892
cg18037239	0.0227474	0.0186185	0.224409	-0.0174656	0.0101102	0.0868826	-0.0159276	0.0152798	0.299514
cg18037376	-0.00390772	0.0196038	0.842369	-0.00129159	0.0106453	0.903651	0.025125	0.0160884	0.121234
cg18037388	-0.00802051	0.113019	0.943554	-0.0168661	0.0613718	0.783971	0.0212734	0.0927522	0.819017
cg18037455	-0.0268637	0.0151426	0.0788218	-0.00762021	0.00822275	0.3561	0.015563	0.0124272	0.213105
cg18037457	0.00176072	0.00681138	0.796506	0.00591566	0.00369872	0.112605	-0.00487534	0.00558994	0.385019
cg18037513	0.00820813	0.00892797	0.359913	-0.00648925	0.00484808	0.183487	0.00153455	0.00732698	0.834493
cg18037578	-0.00306303	0.00291696	0.295985	0.00132233	0.00158397	0.405628	0.000731566	0.00239388	0.760488
cg18037746	0.00803516	0.0093601	0.392512	-0.00411651	0.00508273	0.419746	-0.00245554	0.00768161	0.749829
cg18037808	-0.0134661	0.00901888	0.138273	-0.00296781	0.00489744	0.545769	0.00891069	0.00740158	0.231217
cg18037826	-0.0010671	0.00849051	0.900214	0.00246709	0.00461052	0.59366	-0.00504507	0.00696796	0.470579
cg18037834	0.00146128	0.00921546	0.874299	0.00160265	0.00500419	0.749377	-0.00354929	0.00756291	0.639783
cg18037893	0.00419131	0.00616251	0.49785	-0.000634908	0.00334637	0.84987	-0.00445302	0.00505742	0.380512
cg18037912	0.00575158	0.0122514	0.639667	-0.00393532	0.00665275	0.555377	0.00825717	0.0100544	0.413281
cg18037921	-0.0313161	0.0162541	0.0566019	0.0143937	0.00882631	0.105798	0.0252294	0.0133394	0.0612075
cg18037997	0.000675516	0.00266427	0.800319	-0.000777171	0.00144675	0.592227	-0.000623416	0.0021865	0.776088
cg18038005	0.0277036	0.0227167	0.225254	-0.00420854	0.0123356	0.733627	-0.0137756	0.0186431	0.461532
cg18038139	-0.00193719	0.0249039	0.938139	0.0030059	0.0135233	0.824512	-0.00932274	0.020438	0.649184
cg18038155	0.0274618	0.017166	0.112516	-0.0200071	0.0093215	0.0340434	-0.0180469	0.0140877	0.202876
cg18038207	-0.00762716	0.0145774	0.601876	0.0103303	0.00791585	0.194613	0.00424564	0.0119634	0.723354
cg18038209	-0.000604933	0.00429809	0.888329	0.00114518	0.00233395	0.624642	-0.00252301	0.00352734	0.475956
cg18038215	-0.010925	0.0203892	0.593162	0.00433642	0.0110717	0.696063	0.00650232	0.0167329	0.698327
cg18038250	0.00622742	0.0162493	0.702279	-0.00382156	0.00882369	0.665788	0.000417763	0.0133354	0.975065
cg18038269	-0.0171048	0.00825466	0.0405906	0.0110757	0.00448245	0.0150113	0.0133851	0.00677441	0.0506782
cg18038331	-0.0297012	0.0142012	0.0387902	0.0108242	0.00771157	0.163247	0.0280505	0.0116546	0.0177578
cg18038361	0.00684592	0.0159147	0.667919	0.00105118	0.00864201	0.903409	-0.00246666	0.0130608	0.850551
cg18038372	0.00297791	0.0252505	0.906335	-0.0141911	0.0137116	0.302952	-0.00129962	0.0207225	0.950107
cg18038415	-0.00192006	0.00922133	0.835443	0.0053776	0.00500737	0.285202	-0.00596254	0.00756773	0.432455
cg18038465	-0.0069941	0.00752612	0.354763	0.00730073	0.00408684	0.0767895	0.00282852	0.00617651	0.647893
cg18038544	-0.055618	0.023815	0.0213347	0.01567	0.012932	0.228217	0.0309834	0.0195444	0.115772
cg18038625	0.00726438	0.0105497	0.492534	-0.00208943	0.00572871	0.716014	-0.0044285	0.0086579	0.610027
cg18038714	-0.0109187	0.0137759	0.42972	-0.00382795	0.00748058	0.609874	0.0126414	0.0113055	0.265934
cg18038737	-0.00750522	0.00638084	0.24205	0.00549799	0.00346493	0.115439	0.00307578	0.00523661	0.558165
cg18038749	0.00183578	0.00561945	0.744528	0.00403709	0.00305148	0.18858	-0.00451774	0.00461175	0.329426
cg18038779	0.0111098	0.0098618	0.262384	-0.00202422	0.00535517	0.706164	-0.00220037	0.00809335	0.786229
cg18038894	-0.00492443	0.00934255	0.599188	0.00313088	0.0050732	0.538417	0.0079155	0.00766721	0.304157
cg18038912	-0.0251663	0.00973623	0.0110522	0.013119	0.00528698	0.0146003	0.0173774	0.00799029	0.0317856
cg18038930	-0.0172274	0.00817231	0.0372999	0.00486662	0.00443774	0.275192	0.0122449	0.00670683	0.070603
cg18038998	0.000416785	0.00289733	0.885881	-0.00113662	0.00157331	0.471558	-0.000442822	0.00237777	0.852604
cg18039042	-0.0107043	0.00798584	0.182872	0.00266505	0.00433648	0.540111	0.00815691	0.00655379	0.215921
cg18039133	0.00114579	0.00461754	0.80449	0.0019361	0.00250742	0.441682	-0.00383934	0.00378951	0.313212
cg18039138	0.00539774	0.0112709	0.632952	0.00247938	0.00612031	0.686186	-0.00574089	0.00924973	0.536111
cg18039195	0.00219978	0.0124472	0.860046	-0.00454831	0.00675909	0.502411	-0.00407058	0.0102151	0.691045
cg18039268	0.0358936	0.0177242	0.0452761	-0.0118843	0.00962459	0.219543	-0.0308435	0.0145458	0.0362163
cg18039296	-0.0118167	0.00765082	0.12534	0.00455764	0.00415456	0.275028	0.00416853	0.00627885	0.508143
cg18039298	0.0418453	0.0199629	0.0383616	0.0102483	0.0108403	0.34653	-0.0470468	0.0163831	0.0048995
cg18039340	0.00344182	0.00386606	0.375267	0.0020849	0.00209935	0.322833	-0.00267886	0.00317278	0.400321
cg18039373	-0.00752322	0.0113083	0.507262	0.00113089	0.00614064	0.854223	0.00310148	0.00928045	0.738868
cg18039391	-0.00750594	0.0147876	0.612763	0.00703384	0.00802999	0.382969	0.00479126	0.0121359	0.693753
cg18039474	-0.00538175	0.00274277	0.0522699	0.000536843	0.00148938	0.719204	0.00329533	0.00225093	0.146048
cg18039533	-0.0151734	0.00953318	0.114335	-0.00213751	0.00517672	0.680478	0.0100075	0.00782366	0.203541
cg18039556	0.00300599	0.00672065	0.655555	-0.00276016	0.00364945	0.451072	-0.00574754	0.00551548	0.299662
cg18039600	-0.00477813	0.00963297	0.620871	0.00330514	0.00523091	0.528797	-0.000985276	0.00790555	0.901043
cg18039610	-0.0260186	0.0216545	0.232125	0.021943	0.0117589	0.0646929	0.0170892	0.0177713	0.338352
cg18039628	0.00887741	0.0093928	0.346664	-0.00328096	0.00510049	0.521391	-0.00198704	0.00770845	0.797063
cg18039643	0.000877451	0.00500401	0.861127	-0.000242434	0.00271728	0.92907	0.00403642	0.00410667	0.327816
cg18039658	-0.0196331	0.00992465	0.0504047	0.00845509	0.00538929	0.119551	0.0157112	0.00814492	0.0563123
cg18039687	-0.00206125	0.013145	0.875683	0.00600258	0.00713799	0.40221	0.00840335	0.0107878	0.43767
cg18039758	0.00830255	0.0144935	0.567918	-0.00495866	0.00787028	0.529969	-0.0105452	0.0118945	0.377248
cg18039769	-0.00233499	0.00834992	0.780277	0.00388701	0.00453418	0.393161	0.00226774	0.00685258	0.741326
cg18039789	-0.00372471	0.00269909	0.170389	0.000911878	0.00146566	0.535123	0.00278014	0.00221508	0.212103
cg18039797	0.00309063	0.0125109	0.805341	0.0010513	0.00679368	0.877305	0.0090348	0.0102674	0.380804
cg18039847	0.00101456	0.00263639	0.701108	-5.0592e-05	0.00143161	0.971873	0.000811577	0.00216362	0.708307
cg18039855	-0.00204299	0.00301209	0.499029	-0.000171154	0.00163563	0.916851	-0.000119602	0.00247195	0.961498
cg18039902	0.00226082	0.00235177	0.338496	-0.00132927	0.00127706	0.300213	-0.000326735	0.00193004	0.86588
cg18039933	0.00785718	0.00616657	0.205293	-0.00027603	0.00334858	0.934453	-0.00664347	0.00506076	0.192002
cg18039957	0.00455817	0.0131346	0.729228	0.00218216	0.00713237	0.76022	-0.00105765	0.0107793	0.922016
cg18039963	-0.00280992	0.00248505	0.260627	0.00148281	0.00134943	0.274237	0.00193861	0.00203942	0.343906
cg18040125	-0.0169581	0.0149421	0.258876	-0.00612181	0.00811388	0.452169	0.0150199	0.0122626	0.22325
cg18040225	-0.0105742	0.00651392	0.107381	0.00188812	0.0035372	0.594564	0.00745096	0.00534582	0.16619
cg18040305	-0.00287887	0.00262711	0.275547	0.0012785	0.00142658	0.372102	0.000689702	0.00215601	0.749653
cg18040354	0.00523553	0.0185416	0.778193	-0.00825472	0.0100685	0.414069	-0.00167907	0.0152166	0.912337
cg18040409	-0.0130976	0.0143007	0.361737	0.0136297	0.00776558	0.0820181	0.0103194	0.0117362	0.381167
cg18040436	0.00301798	0.00609516	0.621486	-0.00344263	0.0033098	0.300558	-0.00410496	0.00500215	0.413627
cg18040502	0.00386363	0.00737248	0.60129	-0.00238917	0.00400341	0.551877	-0.00154958	0.00605042	0.798344
cg18040536	0.0280951	0.0155076	0.0727619	-0.021428	0.00842097	0.0123275	-0.0249091	0.0127268	0.0528548
cg18040611	0.022068	0.0176992	0.215105	-0.0285886	0.00961104	0.00360694	0.0020907	0.0145253	0.885815
cg18040619	-0.0178639	0.0127781	0.164922	0.0039693	0.00693878	0.568458	0.0199159	0.0104867	0.060163
cg18040786	0.0431662	0.0149651	0.00471833	-0.0159576	0.00812635	0.0520905	-0.0268339	0.0122815	0.0310168
cg18040788	0.00453989	0.0144316	0.753676	0.00739151	0.00783665	0.347647	-0.0098322	0.0118437	0.408243
cg18040813	0.00203689	0.00301192	0.500285	-0.000522544	0.00163554	0.749958	0.00160193	0.00247181	0.518285
cg18040826	-0.00578325	0.0157841	0.714773	0.00692256	0.0085711	0.421028	-0.00566136	0.0129536	0.662933
cg18040878	-0.0080375	0.00582334	0.170317	-0.000505989	0.0031622	0.873165	0.00299795	0.00477908	0.531758
cg18040892	0.00746596	0.0107296	0.488002	-0.00895245	0.00582638	0.127278	-0.00107147	0.0088055	0.903373
cg18040901	-0.000111702	0.00697344	0.987249	-0.000479896	0.00378672	0.899385	-0.00515407	0.00572294	0.36977
cg18040974	0.0055931	0.0143709	0.697883	0.0127786	0.0078037	0.104383	-0.0159763	0.0117939	0.178311
cg18040997	-0.00290845	0.00284503	0.308885	0.00239416	0.00154491	0.124084	0.00162504	0.00233485	0.4879
cg18041048	-0.00347051	0.0043763	0.429471	0.0045409	0.00237642	0.0586312	-0.000651558	0.00359152	0.856375
cg18041123	0.00487361	0.0149755	0.745466	0.000102404	0.00813198	0.989975	0.0051181	0.01229	0.677896
cg18041140	-0.00402448	0.0100292	0.688994	-0.00114208	0.00544606	0.834283	0.00619491	0.00823072	0.453264
cg18041207	0.00256877	0.00434893	0.555955	0.00080437	0.00236156	0.734047	-0.00316925	0.00356906	0.37649
cg18041271	0.00194182	0.00969403	0.841608	0.00301728	0.00526406	0.567689	0.00221703	0.00795566	0.781019
cg18041277	-0.00509376	0.0128216	0.69193	0.00103276	0.00696237	0.882351	0.0117569	0.0105223	0.266287
cg18041278	-0.0236196	0.0119851	0.0512641	0.00495565	0.00650814	0.448015	0.0152295	0.00983585	0.124407
cg18041403	-0.0013497	0.0107218	0.900054	-0.00475496	0.00582218	0.415866	0.0136613	0.00879916	0.123399
cg18041406	0.00626394	0.0160567	0.697207	-0.00554123	0.00871913	0.526406	0.00763541	0.0131774	0.563481
cg18041435	0.0164638	0.0108079	0.130551	-0.00482349	0.00586892	0.412929	-0.0154153	0.0088698	0.0850167
cg18041482	-0.00683444	0.00903413	0.450958	0.00136791	0.00490572	0.780891	0.00285515	0.0074141	0.700909
cg18041581	-0.000458902	0.00325693	0.888207	-0.00101871	0.00176858	0.56579	-0.00081057	0.00267289	0.762267
cg18041640	-0.00735649	0.00628308	0.244192	0.00240309	0.00341184	0.482711	0.00640802	0.00515637	0.216607
cg18041642	-0.00319945	0.0303245	0.916165	0.0126435	0.0164668	0.444239	-0.0217697	0.0248866	0.383613
cg18041719	-0.024054	0.0107842	0.0277445	0.00640615	0.00585603	0.276371	0.021402	0.00885032	0.0172389
cg18041814	0.00031403	0.0184665	0.986463	0.00713671	0.0100277	0.478156	0.000179427	0.015155	0.990575
cg18041815	0.0023541	0.0140831	0.867553	0.00231168	0.00764741	0.763008	0.000851601	0.0115577	0.941397
cg18041845	-0.0268007	0.0173456	0.125195	0.00454849	0.00941903	0.630123	0.0158405	0.0142351	0.26823
cg18041866	-0.00918672	0.0164845	0.57846	0.000307269	0.00895145	0.972679	0.0172196	0.0135285	0.205758
cg18041884	0.0315724	0.0190532	0.100356	-0.00299705	0.0103463	0.772611	-0.0201398	0.0156365	0.200449
cg18041893	-0.013281	0.0121246	0.275743	-0.00332575	0.00658389	0.614475	0.00861896	0.00995035	0.388268
cg18041935	0.00172619	0.00753624	0.819254	-0.00249431	0.00409234	0.543445	-0.000961924	0.00618482	0.876689
cg18041960	0.0149831	0.00938133	0.113109	-0.0132762	0.00509426	0.0104257	-0.00165722	0.00769903	0.829971
cg18041976	-0.0152611	0.0216564	0.48249	0.00950806	0.0117599	0.420538	0.014173	0.0177729	0.426908
cg18042004	0.00475291	0.0043096	0.272492	-0.000585614	0.0023402	0.802868	-0.000372807	0.00353678	0.916244
cg18042038	0.0143854	0.0110667	0.196359	-0.006988	0.00600944	0.247412	-0.00336433	0.00908216	0.711773
cg18042072	-0.0104639	0.00705061	0.14064	0.00755726	0.00382863	0.0509022	0.00180985	0.00578627	0.755037
cg18042077	0.00383241	0.00914873	0.676106	0.000249641	0.00496795	0.960014	-0.00316691	0.00750815	0.673997
cg18042079	-0.00299653	0.00289005	0.302082	-0.000540597	0.00156936	0.731151	0.00361061	0.0023718	0.130801
cg18042081	0.000984166	0.0115663	0.932345	-0.00227312	0.00628073	0.718107	0.00240025	0.00949217	0.800844
cg18042213	0.00571911	0.0157186	0.716673	-0.00694706	0.00853551	0.417461	0.00758817	0.0128999	0.557579
cg18042229	0.0035804	0.00382087	0.350777	-0.000396399	0.00207481	0.848836	-0.000729772	0.00313569	0.816403
cg18042268	-0.0132986	0.0107803	0.219978	0.00300281	0.00585391	0.609009	0.0119029	0.00884711	0.181265
cg18042294	0.00180467	0.00775253	0.816361	-0.00289932	0.00420978	0.492455	0.00442306	0.00636232	0.488398
cg18042307	-0.00565109	0.00470227	0.23203	-0.00179952	0.00255343	0.482459	0.00693089	0.00385905	0.0752379
cg18042427	0.0348172	0.0169454	0.04228	-0.0146465	0.00920169	0.114318	-0.0225729	0.0139067	0.107415
cg18042544	0.0207535	0.0179856	0.251045	0.0262967	0.00976658	0.00820079	-0.00410282	0.0147604	0.781564
cg18042561	-0.0128967	0.00898634	0.154082	0.00307916	0.00487977	0.529345	0.00869959	0.00737487	0.240694
cg18042586	0.00997837	0.016413	0.544471	-0.00193464	0.00891263	0.828558	0.00078588	0.0134698	0.953581
cg18042632	0.00429502	0.0100278	0.669262	-0.00232222	0.00544531	0.670604	0.00234319	0.00822958	0.776388
cg18042663	0.0111662	0.00681258	0.104058	0.000170331	0.00369938	0.963359	-0.00964677	0.00559093	0.0872577
cg18042724	-0.00165905	0.00802346	0.836568	-0.00402131	0.00435691	0.358041	-0.00216434	0.00658466	0.743012
cg18042806	0.0192455	0.00758367	0.0125569	0.00370014	0.00411809	0.370877	-0.0234408	0.00622374	0.000267874
cg18042851	-0.0071194	0.00690955	0.305096	0.0078519	0.00375203	0.0386752	0.000275377	0.0056705	0.961356
cg18042859	0.00152471	0.00692652	0.826181	-0.001052	0.00376125	0.780237	-0.00235567	0.00568444	0.679383
cg18042910	-0.000142457	0.0096986	0.988307	0.0036596	0.00526654	0.488598	-0.00054688	0.00795941	0.945346
cg18042991	0.00691003	0.00629151	0.274468	-0.00515866	0.00341642	0.133921	0.000889031	0.0051633	0.86361
cg18043014	-0.0214945	0.0177292	0.227963	0.00902299	0.0096273	0.350694	0.0171136	0.0145499	0.242054
cg18043018	0.000220057	0.00591393	0.970385	0.0027951	0.00321139	0.385994	0.00176639	0.00485343	0.716597
cg18043070	-0.00328381	0.00220901	0.139994	0.000425351	0.00119954	0.723572	0.00188107	0.00181289	0.301728
cg18043078	-0.0056479	0.00483713	0.245487	-0.000589045	0.00262666	0.822974	0.0036291	0.00396972	0.362613
cg18043089	-0.00122069	0.0108877	0.910935	0.00130654	0.00591224	0.82551	-0.00222907	0.00893526	0.803464
cg18043104	-0.00279754	0.00261499	0.287048	-0.000117615	0.00142	0.934139	0.000441342	0.00214606	0.837443
cg18043120	-0.000697289	0.00798344	0.930559	0.00469319	0.00433517	0.28136	-0.00438777	0.00655182	0.504451
cg18043195	-0.0174629	0.014355	0.226396	0.00726548	0.00779507	0.353346	0.00882931	0.0117808	0.455177
cg18043228	-0.000797017	0.00835939	0.924215	-0.000605225	0.00453932	0.894177	-0.000779826	0.00686035	0.909706
cg18043267	0.0101023	0.0144385	0.485606	-0.000974434	0.00784043	0.901318	-0.00413379	0.0118494	0.72786
cg18043273	-0.0181752	0.0155582	0.245249	0.00955842	0.00844845	0.260355	0.00783249	0.0127683	0.540856
cg18043280	0.00476524	0.016741	0.776452	-0.0136739	0.00909073	0.135405	0.00816288	0.013739	0.553638
cg18043283	-0.00114898	0.00796059	0.885502	0.00233485	0.00432277	0.5902	0.00147302	0.00653307	0.822031
cg18043344	0.00380843	0.00900676	0.673237	-0.00334305	0.00489086	0.49571	0.000229682	0.00739164	0.975267
cg18043355	-0.00589439	0.0130671	0.652815	0.00919319	0.00709569	0.197825	0.00737553	0.0107238	0.493046
cg18043426	-0.00262308	0.00604046	0.664956	0.0034092	0.0032801	0.300917	0.00053195	0.00495726	0.914741
cg18043449	-0.000128907	0.0136601	0.992488	-0.000430387	0.00741775	0.953837	-0.00181026	0.0112106	0.872013
cg18043455	-0.0026285	0.00256123	0.307019	-0.00120937	0.0013908	0.386442	0.00190696	0.00210194	0.366265
cg18043498	-0.00438515	0.0075256	0.56129	0.000406229	0.00408656	0.920997	0.00301417	0.00617609	0.626494
cg18043514	0.0157572	0.0115922	0.176833	-0.000841114	0.00629478	0.893947	-0.0195526	0.00951341	0.0422216
cg18043672	0.0205844	0.0166017	0.217654	-0.0123411	0.00901509	0.173807	-0.0323427	0.0136247	0.019338
cg18043690	0.0279268	0.0149855	0.0650473	0.00294565	0.00813746	0.718056	-0.0163312	0.0122983	0.186951
cg18043741	0.0037085	0.00719405	0.607241	-0.00184615	0.00390652	0.637447	-0.00393866	0.00590399	0.506093
cg18043769	-0.00240394	0.00231153	0.300631	0.00144893	0.00125521	0.250865	-0.000371465	0.00189702	0.845116
cg18043773	-0.0173021	0.00759607	0.0246732	0.00614489	0.00412482	0.139156	0.0138482	0.00623391	0.02837
cg18043825	-0.0102385	0.0033449	0.00277296	0.000164029	0.00181635	0.928208	0.00833476	0.00274508	0.00299096
cg18043827	-0.0210139	0.0206883	0.311981	0.00815425	0.0112342	0.469476	0.013889	0.0169784	0.415104
cg18043867	0.000590879	0.0124661	0.962281	-0.00323583	0.00676935	0.63359	-0.0074187	0.0102306	0.469902
cg18043888	0.00608108	0.00910556	0.505633	-0.00222818	0.00494451	0.653138	-0.00680821	0.00747272	0.364248
cg18043921	0.00905798	0.0187058	0.629182	-0.00895985	0.0101576	0.379657	-0.0102441	0.0153514	0.505975
cg18044044	-0.0122781	0.0136637	0.370835	0.00937037	0.0074197	0.209294	0.00237699	0.0112135	0.832519
cg18044111	0.0151356	0.00691528	0.0307313	-0.00245753	0.00375514	0.514192	-0.00991854	0.00567521	0.0833071
cg18044113	-0.000479812	0.0114041	0.966516	-0.00853713	0.00619265	0.170818	0.00175217	0.00935905	0.851836
cg18044183	0.0118716	0.0123294	0.337723	-0.00195572	0.00669511	0.770751	-0.00384571	0.0101184	0.704626
cg18044272	-0.0080168	0.0190304	0.674385	0.0112575	0.0103339	0.278367	-0.0065888	0.0156178	0.673938
cg18044292	-0.0008416	0.00320205	0.793172	-0.000442225	0.00173878	0.799715	-0.00106457	0.00262785	0.686184
cg18044383	-0.0034952	0.00382944	0.363387	0.00217136	0.00207947	0.298686	-0.00157576	0.00314273	0.617094
cg18044385	0.00562433	0.00432477	0.19615	-0.00195998	0.00234844	0.405759	-0.00852641	0.00354923	0.017966
cg18044412	-0.00480874	0.00492728	0.331235	-0.000562956	0.00267562	0.833743	0.00334515	0.0040437	0.409887
cg18044415	0.00251427	0.00613573	0.682767	0.000904356	0.00333183	0.78657	-0.00152291	0.00503545	0.76289
cg18044482	-0.00478965	0.00711815	0.502435	0.00328451	0.0038653	0.397315	-0.000646297	0.0058417	0.912107
cg18044543	0.0107266	0.0109814	0.330815	-0.0124761	0.00596314	0.0387219	0.00355131	0.0090122	0.694302
cg18044562	-0.0344083	0.0268267	0.202322	0.00469685	0.0145674	0.747746	0.00706784	0.022016	0.748795
cg18044572	-0.00860976	0.00599315	0.15367	0.00389462	0.0032544	0.233987	0.0036777	0.00491843	0.456214
cg18044585	-0.0147313	0.0172578	0.39518	0.0123305	0.00937136	0.190989	0.0140165	0.0141631	0.324515
cg18044622	0.0109849	0.00770838	0.15697	-0.00153372	0.00418581	0.714763	-0.00818465	0.00632609	0.198447
cg18044623	0.00719155	0.00655052	0.274663	-0.00717617	0.00355707	0.0460846	-0.0013363	0.00537586	0.804153
cg18044663	-0.000576705	0.00267071	0.829437	-0.00170701	0.00145025	0.241717	0.000851964	0.00219179	0.698244
cg18044675	-0.00310842	0.00192867	0.109895	-0.000955755	0.00104731	0.363458	0.00128447	0.00158281	0.418824
cg18044695	-0.00816754	0.0125691	0.517168	0.00692394	0.00682527	0.312591	0.00471911	0.0103151	0.648219
cg18044720	0.00551546	0.00293406	0.0627805	0.000544114	0.00159325	0.73337	-0.00412872	0.00240791	0.0892257
cg18044723	-0.00560939	0.00413156	0.17734	0.00156809	0.00224352	0.486064	0.00455801	0.00339068	0.181624
cg18044793	0.0065481	0.023012	0.776523	0.00133856	0.012496	0.91489	-0.0286027	0.0188854	0.132758
cg18044967	-0.0123216	0.0123833	0.321914	0.00597181	0.00672442	0.376436	0.0113767	0.0101627	0.265384
cg18045029	-0.0239746	0.0214677	0.266524	0.00989483	0.0116574	0.397834	0.0320807	0.017618	0.0713393
cg18045048	0.00158348	0.0117778	0.893296	0.00133856	0.00639561	0.834607	-0.00433763	0.00966578	0.654487
cg18045093	-0.00487377	0.0056865	0.393265	0.00186381	0.00308789	0.547361	0.00126444	0.00466677	0.786941
cg18045100	0.00575592	0.0138044	0.677519	0.00852387	0.0074961	0.257965	-0.00454116	0.011329	0.689312
cg18045102	-0.00140578	0.0168523	0.933671	-0.00688746	0.00915117	0.453279	0.0084688	0.0138303	0.541579
cg18045108	-0.0190951	0.0106966	0.0769917	0.00780968	0.00580848	0.181543	0.0155249	0.00877845	0.079745
cg18045149	0.0331207	0.0308657	0.285593	-0.00421843	0.0167607	0.801754	-0.0188521	0.0253308	0.45832
cg18045152	-0.0162003	0.0170788	0.344923	0.00930674	0.00927412	0.317814	0.0182033	0.0140161	0.196749
cg18045155	0.00639273	0.0105331	0.545157	0.000122715	0.00571971	0.982922	-0.00174603	0.00864429	0.840301
cg18045172	-0.0428262	0.0220427	0.0545877	0.0125325	0.0119697	0.297385	0.0285915	0.01809	0.11686
cg18045195	0.000638022	0.0160726	0.968407	0.00103995	0.00872777	0.905371	0.00569793	0.0131904	0.666605
cg18045201	-0.020583	0.0203257	0.313446	-0.00504418	0.0110373	0.648563	0.0241164	0.0166808	0.15109
cg18045316	-0.006872	0.0103841	0.509497	0.00086893	0.00563881	0.877815	0.00816789	0.00852202	0.33994
cg18045363	-0.000805032	0.0159397	0.959812	0.00322286	0.00865558	0.710352	-0.000249029	0.0130813	0.984846
cg18045400	0.00832259	0.00816628	0.310373	0.00696553	0.00443446	0.119108	-0.00573398	0.00670188	0.394091
cg18045405	0.0031566	0.00733548	0.667806	0.00879831	0.00398332	0.029263	-0.0116487	0.00602006	0.0555597
cg18045461	0.00575465	0.0085638	0.503009	-0.000580074	0.00465032	0.900958	-0.00685859	0.00702811	0.331266
cg18045470	-0.0183007	0.011623	0.118239	0.0112982	0.00631154	0.0761924	0.0107452	0.00953873	0.262413
cg18045512	0.029663	0.01566	0.0608262	-0.0123389	0.00850371	0.149624	-0.0120489	0.0128518	0.350542
cg18045515	0.0011834	0.0125786	0.925216	8.39953e-05	0.00683044	0.990211	-0.00214336	0.010323	0.835901
cg18045540	0.000843896	0.0231622	0.971002	-0.00530216	0.0125775	0.674171	0.0171669	0.0190087	0.36844
cg18045556	0.00480153	0.00297738	0.109682	0.000702541	0.00161678	0.664754	-0.00126972	0.00244346	0.604358
cg18045575	0.0020115	0.0034528	0.561374	-0.00195772	0.00187494	0.298706	-0.00134095	0.00283363	0.636989
cg18045658	-0.00753877	0.00702545	0.28559	0.00146223	0.00381497	0.702247	0.00531956	0.00576562	0.358217
cg18045670	0.00224167	0.00335339	0.505228	0.000345528	0.00182096	0.849855	-0.00323962	0.00275205	0.241671
cg18045685	0.00317282	0.0141122	0.82253	0.00409774	0.00766321	0.593916	0.00485086	0.0115815	0.676147
cg18045701	0.00722349	0.0139222	0.604909	-0.00168659	0.00756003	0.823877	-0.00126271	0.0114256	0.912202
cg18045797	0.0150473	0.00785052	0.0578677	-0.00878878	0.004263	0.0415987	-0.00861984	0.00644274	0.183683
cg18045815	0.000880035	0.00581447	0.879975	-0.00341139	0.00315738	0.282305	-0.00302952	0.0047718	0.526825
cg18045816	0.00568819	0.013495	0.674211	0.00228402	0.00732808	0.755873	-0.00702778	0.0110751	0.527033
cg18045831	-0.00415768	0.00246214	0.0941208	0.00109625	0.001337	0.414027	0.00250097	0.00202062	0.218454
cg18045859	0.00399737	0.0126955	0.753461	-0.00476847	0.00689395	0.49059	-0.00734474	0.0104189	0.482337
cg18045878	0.0122373	0.0111218	0.273606	0.0016388	0.00603937	0.786628	-0.00763312	0.0091274	0.404807
cg18045888	-0.0111364	0.0084057	0.187962	0.00298699	0.00456447	0.514221	0.00910844	0.00689836	0.18945
cg18046054	0.00257788	0.00949147	0.786439	0.00115629	0.00515407	0.822904	0.000219177	0.00778942	0.977603
cg18046067	0.00204349	0.00944528	0.829115	0.00306664	0.00512899	0.551133	-0.00195731	0.00775152	0.801121
cg18046087	0.00166328	0.00410351	0.686021	0.00123757	0.00222829	0.579755	-0.00175675	0.00336765	0.602959
cg18046122	-0.00213296	0.00599208	0.72255	-0.00220865	0.00325382	0.498698	0.00303892	0.00491756	0.537871
cg18046203	-0.0025121	0.00840879	0.765696	0.0030042	0.00456615	0.511959	-0.000574047	0.00690089	0.933856
cg18046268	0.00791231	0.0154793	0.610268	-0.00237553	0.00840559	0.778004	0.000320048	0.0127035	0.979946
cg18046299	0.00102212	0.00246275	0.678926	0.000847232	0.00133732	0.527704	-0.00134253	0.00202112	0.50792
cg18046311	0.00759753	0.0115036	0.510346	0.00060287	0.00624668	0.923291	-0.00338614	0.00944071	0.720526
cg18046357	-0.00319538	0.00675316	0.637031	-0.00259175	0.00366711	0.481213	0.00465471	0.00554216	0.402802
cg18046365	-0.0130848	0.0157111	0.406741	0.00838211	0.00853145	0.328012	0.00561758	0.0128937	0.66392
cg18046394	0.031705	0.0126406	0.0135946	-0.0136478	0.00686413	0.0492641	-0.0261022	0.0103739	0.0133079
cg18046441	-0.00276243	0.00971707	0.776725	-0.000229002	0.00527657	0.965462	0.00135259	0.00797457	0.865626
cg18046464	0.0142358	0.0118942	0.233931	-0.00180816	0.00645881	0.78004	-0.011326	0.00976131	0.248441
cg18046508	0.00676976	0.0113619	0.552513	0.00142609	0.00616975	0.817633	-0.0109405	0.00932445	0.243206
cg18046522	-0.0317484	0.0272917	0.247225	0.0102202	0.0148199	0.49188	0.0238478	0.0223976	0.289322
cg18046570	0.00517457	0.00411419	0.21115	0.000373152	0.00223409	0.867656	-0.00236986	0.00337642	0.484233
cg18046575	0.101201	0.0238322	4.55957e-05	-0.0285978	0.0129414	0.0291911	-0.0778194	0.0195585	0.000124452
cg18046641	-0.00322043	0.00975063	0.741817	0.00602226	0.0052948	0.257846	-0.000688309	0.00800211	0.93161
cg18046677	0.00280459	0.00920503	0.761186	0.00269069	0.00499853	0.59146	-0.00118172	0.00755435	0.875981
cg18046698	-0.0010416	0.00244375	0.670772	-0.000788605	0.00132701	0.55355	0.0023275	0.00200553	0.24834
cg18046992	0.0475879	0.0184143	0.0110679	-0.0261699	0.00999937	0.0101141	-0.0373634	0.0151122	0.0149521
cg18047032	0.00670035	0.0122206	0.58461	-0.00715252	0.00663607	0.28347	0.000251269	0.0100292	0.980057
cg18047082	-0.00073336	0.00416892	0.860687	0.00186102	0.00226381	0.412812	-0.000734888	0.00342134	0.830324
cg18047111	-0.010947	0.00985409	0.269032	0.00716197	0.00535098	0.183512	0.0102049	0.00808702	0.209657
cg18047157	-0.000173142	0.00368415	0.962601	0.000728924	0.00200057	0.71629	0.00231306	0.00302349	0.445893
cg18047159	-0.0506539	0.0217863	0.0219054	0.0139928	0.0118304	0.239447	0.0348669	0.0178795	0.0537086
cg18047172	-0.0103165	0.0105104	0.328477	-0.00326513	0.00570739	0.56843	0.0121338	0.00862567	0.162333
cg18047214	0.0262012	0.0192243	0.17569	-0.0178256	0.0104392	0.0905378	-0.0214466	0.0157769	0.176811
cg18047221	0.00574461	0.00728727	0.432213	-0.00095309	0.00395714	0.810117	-0.00384555	0.00598049	0.521553
cg18047304	-0.00952499	0.00871218	0.276652	0.000985089	0.00473089	0.835439	0.00977924	0.00714988	0.174179
cg18047353	-0.0208571	0.0148646	0.163391	0.0033134	0.00807178	0.682244	0.0244243	0.012199	0.0477293
cg18047489	-0.0130091	0.00796664	0.10534	-0.00388924	0.00432606	0.370602	0.00955376	0.00653804	0.146795
cg18047509	-0.00106759	0.00226969	0.639021	-0.000754552	0.00123249	0.541656	0.000254111	0.00186268	0.891737
cg18047530	0.0017935	0.00764948	0.815064	-0.00390532	0.00415383	0.349189	0.00335113	0.00627775	0.594549
cg18047607	0.00207924	0.00923357	0.822255	-0.00445411	0.00501402	0.376301	-9.3689e-05	0.00757777	0.990158
cg18047609	-0.0100028	0.0154904	0.519792	0.014858	0.00841159	0.0801075	0.00145517	0.0127126	0.909076
cg18047662	0.00470777	0.0106433	0.659124	0.0034724	0.00577954	0.549203	-0.00112754	0.00873471	0.897525
cg18047684	-0.000125019	0.00323221	0.969216	0.00117054	0.00175516	0.506223	0.00108786	0.0026526	0.682523
cg18047689	0.00323545	0.0110966	0.771164	-0.00496876	0.0060257	0.411387	-0.000866825	0.00910675	0.924341
cg18047794	-0.00173481	0.00202754	0.394064	-0.00124929	0.00110099	0.258972	0.00184345	0.00166395	0.270332
cg18047890	-0.0184735	0.0148359	0.215706	0.00644625	0.00805618	0.425341	0.0102028	0.0121754	0.403858
cg18047894	2.10333e-05	0.00971905	0.998277	0.0016686	0.00527765	0.752477	0.00810534	0.00797619	0.311768
cg18047920	0.0278923	0.0137701	0.0452295	0.00542132	0.00747745	0.469978	-0.0265877	0.0113008	0.0204138
cg18047928	0.0072088	0.0115329	0.533225	-0.00715523	0.00626263	0.255715	-0.00193831	0.00946481	0.838113
cg18047970	-0.00367692	0.00751627	0.625677	-0.00121188	0.00408149	0.767086	-0.00120402	0.00616843	0.845604
cg18048027	-0.00503738	0.010621	0.636238	-0.00495707	0.00576745	0.391939	0.00388559	0.00871644	0.656634
cg18048071	0.00307412	0.00475451	0.519258	0.00234174	0.0025818	0.366379	-0.0034853	0.00390192	0.373685
cg18048104	-0.0211584	0.0117124	0.0735758	0.00647475	0.00636009	0.310899	0.0123839	0.00961211	0.200321
cg18048217	0.00335996	0.0107599	0.75543	-0.00379283	0.00584287	0.517602	-0.00205151	0.00883042	0.816718
cg18048270	0.0594887	0.0676632	0.381216	-0.0142888	0.0367425	0.698109	0.0552633	0.0555296	0.321821
cg18048309	-0.00789154	0.0135189	0.56059	0.000640488	0.00734105	0.930633	0.0137703	0.0110947	0.217185
cg18048341	-0.00383797	0.0092026	0.677453	0.00374946	0.0049972	0.454669	0.00160961	0.00755236	0.831622
cg18048370	0.0104766	0.017471	0.54997	-0.00310218	0.00948713	0.744298	-0.000835931	0.0143381	0.953614
cg18048405	0.00534574	0.00975081	0.584641	-0.0018547	0.00529489	0.726797	-0.0111206	0.00800226	0.167432
cg18048434	0.0228344	0.0200346	0.256868	-0.0357047	0.0108792	0.0013821	-0.0170038	0.0164419	0.303322
cg18048537	0.00164816	0.00257938	0.524169	0.000729448	0.00140066	0.603561	-0.00167047	0.00211684	0.43173
cg18048542	0.00716663	0.00915768	0.435555	-0.00262293	0.00497281	0.59894	-0.00792012	0.0075155	0.294266
cg18048562	-0.000454717	0.0120591	0.969989	0.00270817	0.00654834	0.679997	-0.00302585	0.00989662	0.760376
cg18048620	-0.0148409	0.00722876	0.042442	0.0073475	0.00392537	0.0638909	0.00931546	0.00593247	0.119229
cg18048655	-0.0145221	0.0174579	0.407303	-0.0103543	0.00948002	0.277122	0.00988561	0.0143273	0.491658
cg18048897	-0.00064063	0.00920874	0.944664	-0.00384478	0.00500054	0.443616	0.00798069	0.00755739	0.293277
cg18048949	0.00200756	0.00581642	0.730638	0.00204481	0.00315844	0.518714	0.000343122	0.0047734	0.942826
cg18048953	0.0102747	0.0201598	0.611309	-0.00601367	0.0109472	0.58389	-0.0161696	0.0165447	0.33055
cg18048954	0.00141523	0.00262024	0.590211	0.00155286	0.00142285	0.277493	0.000241967	0.00215037	0.910614
cg18048967	-0.00639739	0.0203807	0.754196	0.0013716	0.0110672	0.901594	0.0151358	0.016726	0.367483
cg18048975	-0.00214862	0.00243448	0.379388	-0.00103793	0.00132197	0.43406	0.00234152	0.00199792	0.243737
cg18048983	-0.000594228	0.0142628	0.966843	0.0064038	0.007745	0.410123	0.00611135	0.0117051	0.602645
cg18049030	0.0465016	0.0196184	0.0195143	-0.00388484	0.0106532	0.716062	-0.0572354	0.0161004	0.000558656
cg18049045	-0.00226438	0.02153	0.91643	0.00794947	0.0116913	0.497965	0.00151476	0.0176692	0.931838
cg18049099	0.00249411	0.0227872	0.913043	0.0106274	0.0123739	0.392288	-0.0200482	0.0187009	0.286046
cg18049105	-0.00370675	0.00574297	0.519985	0.000477969	0.00311855	0.878469	0.00266901	0.00471312	0.572348
cg18049142	0.00393121	0.00598163	0.512417	-0.00232613	0.00324815	0.475422	-0.00105199	0.00490899	0.830711
cg18049167	0.00305513	0.00377343	0.419894	-0.000684021	0.00204905	0.739148	-0.00268512	0.00309677	0.38779
cg18049182	0.0143426	0.00743393	0.056264	-0.00380369	0.00403678	0.348125	-0.010208	0.00610085	0.097129
cg18049228	-0.000822535	0.0150169	0.956418	0.00491363	0.00815448	0.548036	-0.00572768	0.012324	0.643024
cg18049267	0.0198356	0.0107125	0.0667596	-0.00671915	0.00581709	0.250565	-0.0166769	0.00879146	0.0604575
cg18049287	0.0140067	0.00570957	0.0157294	-0.00699374	0.00310042	0.0260646	-0.0057139	0.00468571	0.225289
cg18049299	-0.0394065	0.0210999	0.0644777	0.027755	0.0114577	0.017052	0.0317239	0.0173162	0.0696514
cg18049300	0.0083489	0.0185836	0.654128	0.00107106	0.0100913	0.915667	-0.0145207	0.0152512	0.343132
cg18049328	0.00241757	0.00476078	0.612603	-0.00231756	0.0025852	0.37196	-0.00112354	0.00390706	0.77422
cg18049365	0.0198566	0.044998	0.659877	-0.00832846	0.0244348	0.733871	-0.0173914	0.0369288	0.638614
cg18049386	0.0152666	0.00797031	0.0580341	-0.00657158	0.00432805	0.13179	-0.00676404	0.00654105	0.303362
cg18049414	0.0117527	0.0166182	0.480926	-0.0069061	0.00902401	0.44573	-0.00226231	0.0136381	0.868555
cg18049445	-0.0285631	0.0124135	0.0232784	0.00733174	0.00674082	0.279121	0.0221716	0.0101875	0.0316673
cg18049474	-0.0317482	0.0278432	0.256659	0.000371274	0.0151195	0.980454	0.0428719	0.0228503	0.0632773
cg18049487	0.000918542	0.00725357	0.899462	-0.00227328	0.00393884	0.565021	0.00667578	0.00595283	0.26454
cg18049541	-0.026468	0.0130449	0.0448739	0.00230751	0.00708366	0.745232	0.0218653	0.0107057	0.0435028
cg18049569	0.0269578	0.0102906	0.0100444	-0.0152589	0.005588	0.00736354	-0.0167843	0.00844523	0.0493595
cg18049571	-0.0124812	0.0106516	0.243822	0.00277588	0.00578405	0.632237	0.0124603	0.00874153	0.15687
cg18049638	0.00368081	0.00745579	0.622513	0.000220043	0.00404865	0.956755	-0.00580392	0.00611879	0.344933
cg18049644	0.00389977	0.00921307	0.672912	0.0086195	0.00500289	0.0877161	-0.00941007	0.00756095	0.215938
cg18049676	0.00763986	0.00479802	0.114188	0.00154419	0.00260543	0.554611	-0.00261505	0.00393762	0.508004
cg18049750	0.0157424	0.011012	0.155673	-0.0123886	0.00597972	0.0406256	-0.013755	0.00903726	0.130869
cg18049755	0.0572279	0.0233481	0.0158179	-0.0188268	0.0126785	0.140421	-0.0349771	0.0191613	0.0706527
cg18049776	-0.00510635	0.00809759	0.529609	0.0012385	0.00439716	0.778735	-0.000717631	0.0066455	0.914202
cg18049882	-0.00110006	0.00935294	0.906586	0.00250496	0.00507884	0.622844	-0.00295396	0.00767573	0.701096
cg18049904	-0.00735501	0.00761913	0.336495	-0.00520917	0.00413735	0.210674	0.00319891	0.00625284	0.609961
cg18049933	0.00620699	0.00827888	0.455013	0.00406166	0.00449561	0.368249	0.000341691	0.00679429	0.959982
cg18049969	0.00333947	0.00876568	0.70396	0.00338777	0.00475995	0.478142	-0.00904857	0.00719379	0.211117
cg18049984	0.00994721	0.00739919	0.181596	-0.00598599	0.00401792	0.139132	-0.00578329	0.00607234	0.342983
cg18050065	0.0171644	0.0198841	0.389894	-0.00655405	0.0107975	0.545103	-0.0195801	0.0163184	0.232766
cg18050175	0.00731174	0.0107382	0.497361	-0.00332447	0.00583109	0.569753	0.00198912	0.00881262	0.821844
cg18050194	-0.00329011	0.00351142	0.350824	0.00368916	0.00190678	0.0555872	0.00123893	0.00288174	0.668091
cg18050213	-0.00360755	0.00328083	0.273914	0.00281351	0.00178156	0.117152	0.00318597	0.0026925	0.23925
cg18050233	0.030041	0.0198716	0.133465	-0.00184617	0.0107907	0.864468	-0.0154442	0.0163082	0.345705
cg18050243	-0.0323645	0.0255525	0.207977	0.00898234	0.0138755	0.518754	0.0285745	0.0209703	0.175786
cg18050291	0.0048191	0.0174524	0.782967	0.0167168	0.009477	0.0805194	-0.00342862	0.0143228	0.811254
cg18050295	-0.00152394	0.00735552	0.836249	0.00263947	0.0039942	0.510105	0.00191248	0.0060365	0.751981
cg18050355	0.0162158	0.0138269	0.243421	-0.00310606	0.00750832	0.679912	-0.0130005	0.0113474	0.254416
cg18050405	0.00257539	0.0192825	0.893994	0.00654592	0.0104708	0.533162	-0.00999103	0.0158247	0.529118
cg18050420	0.0168386	0.0242825	0.489491	-0.0101816	0.0131859	0.441676	-0.00144213	0.019928	0.942441
cg18050520	0.00523877	0.0144446	0.717539	-0.000216508	0.00784371	0.978029	0.00788779	0.0118543	0.507192
cg18050521	0.00394965	0.00628539	0.531054	-0.000414678	0.0034131	0.90352	-0.00395167	0.00515827	0.445267
cg18050543	-0.00139766	0.0027187	0.608218	-0.00192581	0.00147631	0.194793	0.00275365	0.00223117	0.219769
cg18050632	0.0384587	0.0155704	0.0150479	-0.00814449	0.00845506	0.337526	-0.0259055	0.0127783	0.0450488
cg18050634	-0.00895358	0.0235769	0.704855	-0.00223739	0.0128028	0.86159	0.00819867	0.019349	0.672593
cg18050715	-0.00408163	0.00617115	0.509735	0.00052618	0.00335106	0.875518	0.00149572	0.00506452	0.768297
cg18050722	0.00266362	0.00558068	0.634101	0.00239709	0.00303043	0.430642	-0.00481982	0.00457994	0.294933
cg18050733	0.0017205	0.00746086	0.818051	-0.00261699	0.0040514	0.519659	0.000892383	0.00612295	0.88439
cg18050734	0.00480261	0.00317415	0.133138	0.000152144	0.00172363	0.929823	-0.00197238	0.00260495	0.45057
cg18050737	-0.00162663	0.00649245	0.802636	-0.00164655	0.00352554	0.641398	0.00420394	0.0053282	0.431811
cg18050740	-0.00599793	0.0115118	0.603397	-0.00238168	0.00625116	0.70394	0.000872773	0.00944748	0.926563
cg18050804	0.000402185	0.0227416	0.985922	0.00154989	0.0123492	0.900352	-0.00798546	0.0186635	0.669586
cg18050844	0.00880412	0.010289	0.394034	0.00425561	0.00558715	0.447882	-0.0172265	0.00844395	0.0437358
cg18050854	-0.00847205	0.0141039	0.549284	0.00937172	0.00765872	0.223693	0.00418439	0.0115748	0.718411
cg18050892	-0.00209085	0.0152036	0.890869	0.00702253	0.00825589	0.396835	-0.00740084	0.0124773	0.554301
cg18050899	0.00555033	0.011647	0.634631	-0.00504324	0.00632458	0.426935	-0.00672763	0.00955844	0.483018
cg18050903	-0.0120523	0.00625489	0.0565758	-0.00145566	0.00339653	0.669073	0.006142	0.00513324	0.234068
cg18050953	0.00321415	0.0154283	0.835358	-0.0064086	0.00837792	0.445945	0.0164081	0.0126617	0.197728
cg18050959	-0.00356836	0.00807996	0.659623	-0.0012447	0.00438759	0.777184	-0.00555974	0.00663103	0.4036
cg18051019	0.00297099	0.0180141	0.869305	-0.00202082	0.00978201	0.836715	0.000310791	0.0147837	0.983266
cg18051234	0.0385154	0.0193162	0.0486333	0.0198299	0.0104891	0.0613203	-0.0436481	0.0158524	0.00690175
cg18051316	0.00449771	0.0196879	0.819721	-0.00292807	0.010691	0.784688	-0.00214653	0.0161574	0.894554
cg18051346	5.02134e-05	0.00446135	0.99104	0.00203276	0.0024226	0.403243	0.00112175	0.00366132	0.759896
cg18051353	0.0018883	0.00221045	0.394818	-0.00161027	0.00120032	0.182511	-0.00202855	0.00181406	0.265903
cg18051361	0.0154046	0.00869519	0.0792263	-0.00187559	0.00472167	0.691967	-0.012226	0.00713594	0.0894755
cg18051433	0.00158341	0.0077427	0.838338	0.00300419	0.00420445	0.476415	-0.00124175	0.00635425	0.845425
cg18051449	0.0124501	0.0103182	0.23017	-0.00101428	0.00560301	0.856682	-0.00729515	0.00846792	0.390835
cg18051461	0.00085874	0.00256271	0.738195	0.000696527	0.00139161	0.617709	-0.00133335	0.00210316	0.527414
cg18051527	0.00461104	0.0130889	0.725297	1.87034e-05	0.00710753	0.997905	-0.00030038	0.0107417	0.977742
cg18051552	-0.0193465	0.0111528	0.0855979	0.0163108	0.00605619	0.00818396	0.00693007	0.00915282	0.450577
cg18051668	-0.0015997	0.00941093	0.865336	0.000103864	0.00511033	0.983822	-0.00183637	0.00772333	0.812503
cg18051740	-0.0194869	0.015576	0.213558	0.00657477	0.00845807	0.438629	0.011473	0.0127828	0.371397
cg18051762	-0.0254325	0.0221858	0.254141	0.0239254	0.0120474	0.0495269	0.00258156	0.0182074	0.887508
cg18051798	-0.0151561	0.0350196	0.666016	-0.0330636	0.0190164	0.0848871	0.00631445	0.0287398	0.826503
cg18051825	0.0128142	0.00918807	0.16593	-0.00477794	0.00498931	0.340347	-0.000487057	0.00754043	0.948616
cg18051835	0.0426848	0.0275334	0.123944	-0.0101929	0.0149512	0.496835	-0.0303276	0.022596	0.182306
cg18051902	-0.0173155	0.0066676	0.010691	-5.30685e-05	0.00362065	0.988332	0.0133168	0.00547194	0.0165575
cg18052020	0.00173049	0.00225377	0.444241	0.000573631	0.00122384	0.640203	-0.000641436	0.00184962	0.729409
cg18052042	-0.0283452	0.0129397	0.0305942	0.0031514	0.00702655	0.654675	0.0192245	0.0106193	0.0729749
cg18052053	0.00279593	0.00264014	0.291916	-0.00271332	0.00143365	0.0610401	-0.00141147	0.0021667	0.516122
cg18052097	0.00557503	0.00356001	0.120218	-0.00311465	0.00193316	0.110008	-0.0026639	0.00292162	0.363874
cg18052106	0.00158136	0.0101629	0.876633	-0.00538442	0.00551867	0.331367	-0.00177006	0.00834045	0.832323
cg18052123	0.00676793	0.00677325	0.319884	-0.00549541	0.00367802	0.138007	-0.00321054	0.00555865	0.564731
cg18052139	-0.0192774	0.012989	0.140633	0.0124473	0.00705328	0.0803818	0.0119577	0.0106597	0.264407
cg18052222	-0.0105942	0.00469522	0.0260238	0.0028376	0.0025496	0.268154	0.0105069	0.00385326	0.00744533
cg18052274	7.6165e-05	0.00477545	0.987304	0.00327737	0.00259317	0.208957	-0.00201448	0.0039191	0.608271
cg18052304	0.00512064	0.0104479	0.625032	-0.00649629	0.00567345	0.25468	-0.00791786	0.00857437	0.357803
cg18052369	0.0102093	0.0213681	0.633753	0.0101662	0.0116033	0.382858	-0.0138592	0.0175363	0.431044
cg18052422	0.00535596	0.0130133	0.681451	0.00513479	0.0070665	0.468991	-0.00332056	0.0106797	0.756448
cg18052430	-0.00198674	0.00804284	0.805354	0.00184314	0.00436743	0.673834	-0.000624	0.00660057	0.924854
cg18052443	0.00124843	0.00321055	0.698137	-0.000404867	0.00174339	0.816791	0.00129234	0.00263482	0.624767
cg18052493	0.0391138	0.0166797	0.020821	-0.0115783	0.00905743	0.203827	-0.0464463	0.0136886	0.000961593
cg18052511	0.0150125	0.0123829	0.227973	-0.000762691	0.00672419	0.9099	-0.00842717	0.0101624	0.408758
cg18052528	0.00266034	0.0145157	0.854921	-0.00266812	0.00788234	0.735636	0.00110654	0.0119127	0.926162
cg18052543	0.00180296	0.0185304	0.922667	0.00413337	0.0100624	0.682038	0.00713608	0.0152075	0.639822
cg18052546	-0.0030901	0.0144439	0.830992	-0.0100914	0.00784336	0.200927	0.000385242	0.0118538	0.974133
cg18052547	0.0190204	0.0252582	0.453034	-0.00126404	0.0137157	0.926738	-0.0145161	0.0207288	0.485227
cg18052550	-0.00372646	0.00951515	0.696086	0.000907924	0.00516693	0.860838	-0.00122793	0.00780886	0.875338
cg18052601	0.00276171	0.00985828	0.779895	-0.00636629	0.00535326	0.236907	-0.00198659	0.00809046	0.80649
cg18052606	-0.00581619	0.00567826	0.307946	0.00195951	0.00308342	0.526422	0.00687754	0.00466002	0.142838
cg18052616	-0.00244941	0.00834379	0.769647	-0.00494304	0.00453086	0.277669	0.00577641	0.00684756	0.400739
cg18052650	0.0392978	0.0233227	0.0948314	-0.0133989	0.0126647	0.292385	-0.0486099	0.0191404	0.0124929
cg18052665	0.0151258	0.00956328	0.116599	-0.00512394	0.00519306	0.32596	-0.0113152	0.00784836	0.152222
cg18052713	0.000148212	0.014093	0.991628	0.00723282	0.00765282	0.346669	-0.00849394	0.0115658	0.464268
cg18052755	-0.000143643	0.00187364	0.939029	-0.000958707	0.00101742	0.348109	0.000718234	0.00153765	0.641353
cg18052778	0.000312263	0.00660302	0.962367	0.0022882	0.00358558	0.524691	0.00265974	0.00541894	0.62453
cg18052823	0.00143217	0.00383266	0.709366	0.00174837	0.00208122	0.402691	-0.00192189	0.00314538	0.542447
cg18052967	-0.0368407	0.0307115	0.232883	0.0178835	0.016677	0.285913	0.0208016	0.0252042	0.410975
cg18052984	0.00715107	0.00642418	0.268071	-0.00457099	0.00348847	0.192818	-0.00385919	0.00527218	0.46573
cg18053030	-0.0158061	0.012075	0.193263	0.00461544	0.00655697	0.482983	0.0105608	0.00990966	0.28889
cg18053056	0.000190479	0.0152341	0.990047	0.0116354	0.00827242	0.162387	-0.0106014	0.0125022	0.398302
cg18053085	-0.00194175	0.00546127	0.722859	0.00145525	0.00296558	0.624606	-0.00170267	0.00448193	0.704755
cg18053164	0.0114952	0.0142691	0.42221	-0.00259469	0.00774842	0.738363	-0.0263728	0.0117103	0.0263014
cg18053228	0.0175522	0.0175726	0.320066	-0.00527178	0.00954229	0.581751	-0.0112329	0.0144214	0.437707
cg18053345	0.00180299	0.00228618	0.432014	0.00104728	0.00124145	0.400723	-0.00269167	0.00187622	0.15423
cg18053469	0.00432506	0.00796245	0.588104	-0.00737789	0.00432378	0.0907643	-0.000119156	0.0065346	0.985485
cg18053470	0.0128326	0.008889	0.15168	-0.0028247	0.00482691	0.559613	-0.00679138	0.00729499	0.353911
cg18053481	-0.0330379	0.0200853	0.102849	0.018788	0.0109067	0.08777	0.0346136	0.0164835	0.0380249
cg18053492	-0.00596327	0.0129317	0.645611	0.00518183	0.00702217	0.462132	0.00235669	0.0106127	0.824677
cg18053568	-0.00684419	0.00803725	0.396309	-0.00567104	0.0043644	0.196528	0.00719704	0.00659598	0.277602
cg18053572	-0.00772904	0.0224686	0.731509	-0.00823403	0.0122009	0.501175	0.0171287	0.0184395	0.354966
cg18053607	-0.000793965	0.00262246	0.762648	-0.001428	0.00142405	0.318172	0.00160042	0.0021522	0.458692
cg18053628	0.0267056	0.0235699	0.259663	-0.014711	0.012799	0.252888	-0.0197632	0.0193433	0.30916
cg18053655	-0.00295239	0.00979277	0.763613	-0.0013219	0.00531768	0.804144	0.00522798	0.0080367	0.516717
cg18053688	-0.0689724	0.0895713	0.442934	0.025291	0.0486391	0.604128	0.0620854	0.0735091	0.40017
cg18053715	0.00961266	0.0155125	0.536755	-0.00230513	0.00842361	0.784866	-0.00980949	0.0127307	0.442634
cg18053725	0.00800415	0.00789534	0.312912	-0.000650963	0.00428733	0.879596	-0.00519801	0.00647952	0.424154
cg18053749	-0.0021032	0.00969715	0.828697	-0.00612479	0.00526576	0.247292	0.00417617	0.00795822	0.600805
cg18053768	-0.0117314	0.00578441	0.0449667	0.005222	0.00314106	0.0992603	0.00930428	0.00474713	0.0525275
cg18053783	-0.00409784	0.00282193	0.149309	-0.00134069	0.00153237	0.383528	0.00168223	0.00231589	0.469145
cg18053846	-0.0210843	0.0105965	0.0491011	-0.00202303	0.00575414	0.725827	0.0237953	0.00869632	0.00724746
cg18053869	-0.00138457	0.00873243	0.874311	0.00380923	0.00474189	0.423525	-0.00391218	0.0071665	0.586241
cg18053948	0.00266243	0.00333657	0.426616	-0.000459526	0.00181183	0.800258	-0.00399561	0.00273824	0.147364
cg18053954	-0.00782232	0.0143483	0.586737	0.0100672	0.00779142	0.199035	0.0152843	0.0117753	0.197004
cg18053972	-0.00711531	0.00780644	0.364043	-0.00897139	0.00423906	0.0365692	0.00387132	0.00640656	0.546906
cg18053973	0.00248784	0.00758207	0.743444	-0.00577984	0.00411723	0.16319	-0.00294806	0.00622243	0.636596
cg18054026	0.000899912	0.0076872	0.907021	0.00302193	0.00417431	0.470643	-0.00168527	0.00630871	0.789866
cg18054044	0.0101479	0.0153069	0.508744	-0.000628327	0.00831198	0.93988	-0.0108045	0.012562	0.391609
cg18054172	-0.00584177	0.00730882	0.425852	0.00557394	0.00396884	0.16301	0.0074884	0.00599818	0.214518
cg18054181	-0.0030325	0.0130437	0.816591	-0.00123428	0.00708298	0.861982	0.00273555	0.0107046	0.798777
cg18054230	-0.000436747	0.00775642	0.955199	-0.00291232	0.0042119	0.490739	0.0104975	0.00636551	0.101977
cg18054281	0.0056565	0.00509084	0.268942	0.00189063	0.00276443	0.495468	-0.00549135	0.00417793	0.191455
cg18054302	-0.0291633	0.0182353	0.112628	0.0149076	0.00990217	0.135065	0.0276681	0.0149653	0.0671703
cg18054325	-0.0145232	0.0271847	0.594253	-0.00804521	0.0147618	0.586857	0.0273419	0.0223098	0.222984
cg18054327	0.00438122	0.00696571	0.530672	-0.0016387	0.00378252	0.665697	-0.00295109	0.00571659	0.606728
cg18054375	0.0891141	0.0353861	0.0132299	-0.0116217	0.0192154	0.54655	-0.066732	0.0290405	0.0234591
cg18054398	0.00470441	0.0129917	0.717966	0.00319056	0.00705478	0.651976	-0.00625509	0.010662	0.558627
cg18054408	0.00335647	0.0192929	0.862205	-0.00536952	0.0104764	0.609305	0.00721751	0.0158332	0.649399
cg18054492	0.0243196	0.0164925	0.143181	-0.0174526	0.00895578	0.0538717	-0.0265143	0.013535	0.0526506
cg18054523	-0.00232308	0.0130229	0.858749	-0.000880976	0.0070717	0.901085	0.00364776	0.0106876	0.733522
cg18054526	0.00287263	0.0118843	0.80945	0.0144128	0.00645344	0.0275492	-0.00580948	0.00975319	0.552633
cg18054578	-0.00190815	0.0117121	0.870879	0.00543317	0.0063599	0.394803	-0.00227606	0.00961181	0.813254
cg18054620	0.0257783	0.0306585	0.402273	-0.0152105	0.0166482	0.362903	-0.0165004	0.0251607	0.513322
cg18054632	0.010474	0.00613435	0.0905633	-0.00275335	0.00333108	0.410274	-0.00856999	0.00503431	0.0915207
cg18054654	-0.00539537	0.0141401	0.703519	-0.00808531	0.00767834	0.294648	0.00548895	0.0116044	0.637146
cg18054664	0.0184593	0.011212	0.102538	-0.00315403	0.00608834	0.605467	-0.0122573	0.0092014	0.185575
cg18054674	-0.0148318	0.0140684	0.294073	-0.00107468	0.00763944	0.888384	0.00553742	0.0115456	0.632455
cg18054755	0.00696691	0.0199939	0.728167	-0.00818667	0.0108571	0.452438	0.00425472	0.0164085	0.795889
cg18054943	-0.00572213	0.0141162	0.686	-0.00059633	0.00766537	0.938132	-0.000950705	0.0115848	0.934744
cg18054993	-0.0196855	0.0144838	0.176881	0.016479	0.00786499	0.0384455	0.0046545	0.0118865	0.696127
cg18054998	-0.00255351	0.00704364	0.717654	0.000450278	0.00382485	0.906501	0.0052302	0.00578055	0.367553
cg18055018	0.0191714	0.0108306	0.0794798	0.00393793	0.00588125	0.504532	-0.0191251	0.00888843	0.0336096
cg18055051	-0.00522307	0.0106473	0.624718	0.00297335	0.00578169	0.608095	0.00364557	0.00873796	0.677337
cg18055067	-0.0112343	0.00915486	0.22239	-0.00310577	0.00497128	0.533434	0.0129393	0.00751318	0.0878413
cg18055075	0.00399936	0.00470274	0.396932	0.00374187	0.00255369	0.145697	-0.00695027	0.00385943	0.0744659
cg18055125	0.00214553	0.00286674	0.455804	0.00154258	0.0015567	0.323895	-0.00603925	0.00235267	0.0116021
cg18055166	-0.0375679	0.0197912	0.0602896	0.0225031	0.0107471	0.0385678	0.0187221	0.0162422	0.251541
cg18055206	-0.00986724	0.0108229	0.363921	0.00764101	0.00587707	0.196271	0.000181244	0.00888211	0.983757
cg18055258	0.000932424	0.00451632	0.836816	0.00219347	0.00245245	0.373062	-0.00383042	0.00370643	0.30366
cg18055288	-9.10698e-05	0.0136124	0.994674	-0.00431995	0.0073918	0.560131	0.00721854	0.0111713	0.519518
cg18055294	-0.00133807	0.015394	0.930892	-0.00247186	0.00835929	0.768014	-0.000414633	0.0126335	0.973878
cg18055362	-0.0196653	0.0099356	0.0502832	-0.00146602	0.00539524	0.786343	0.0125107	0.00815391	0.127824
cg18055394	-0.0014997	0.00273105	0.584028	0.00344673	0.00148302	0.0219548	-0.00130205	0.00224131	0.562474
cg18055452	-0.00935967	0.0178079	0.600229	-0.00258262	0.00967004	0.789912	0.00361643	0.0146145	0.805018
cg18055456	0.000388254	0.00283144	0.891185	-0.000801992	0.00153753	0.602991	-0.000621938	0.0023237	0.78947
cg18055467	-0.0160691	0.0120938	0.186693	0.00817632	0.00656716	0.215766	0.0131272	0.00992506	0.188702
cg18055501	-0.00880856	0.0170238	0.605898	-0.000478487	0.00924429	0.958814	0.00732102	0.0139711	0.601324
cg18055557	-0.00641564	0.00936923	0.494938	0.00253966	0.00508769	0.618651	0.00356038	0.00768911	0.644249
cg18055565	0.0406373	0.0187026	0.0319396	0.00554057	0.0101559	0.586479	-0.0424661	0.0153488	0.00664358
cg18055585	-0.0106984	0.0111766	0.340559	0.0067712	0.00606915	0.266993	0.00746073	0.00917241	0.417752
cg18055610	-0.000271915	0.00341012	0.936591	-0.000927212	0.00185177	0.61757	-0.00240249	0.0027986	0.392506
cg18055623	0.00473718	0.0132543	0.721471	-0.000497497	0.00719734	0.945018	-0.00573175	0.0108775	0.599298
cg18055682	0.012002	0.00693898	0.086498	-0.00394832	0.00376801	0.297004	-0.0119274	0.00569466	0.0385127
cg18055718	0.0126234	0.0143564	0.381161	-0.000168488	0.0077958	0.982796	-0.0108128	0.0117819	0.360759
cg18055765	-0.00489874	0.00694575	0.482123	0.00373691	0.00377169	0.323968	0.00633816	0.00570021	0.268598
cg18055780	0.000580149	0.00421406	0.890753	-0.000787777	0.00228832	0.731308	0.00166019	0.00345838	0.632145
cg18055824	0.0177335	0.0122295	0.149887	0.000432108	0.00664086	0.948238	-0.0173718	0.0100364	0.0862784
cg18055853	-0.00207295	0.00692895	0.765373	0.00306399	0.00376256	0.417212	3.18993e-05	0.00568642	0.995534
cg18055897	-0.00962418	0.0073595	0.193694	0.00473881	0.00399636	0.238264	-0.000590458	0.00603977	0.922299
cg18055986	0.0020541	0.00676072	0.761832	-0.00189252	0.00367121	0.607235	-0.00236237	0.00554836	0.671102
cg18055987	0.00897723	0.0201433	0.656712	-0.00226577	0.0109382	0.836282	-0.0019275	0.0165311	0.907391
cg18056086	-0.00144542	0.00718644	0.840967	0.000721905	0.00390239	0.853577	-0.00133381	0.00589774	0.8215
cg18056097	0.0117441	0.0200567	0.55938	0.0160114	0.0108912	0.144384	-0.00484199	0.01646	0.769185
cg18056133	-0.00120304	0.00228496	0.599599	0.000594902	0.00124078	0.632565	-0.000680113	0.00187521	0.717536
cg18056212	-0.000435284	0.011829	0.970713	-0.000481491	0.00642341	0.940384	-0.00853859	0.0097078	0.381015
cg18056266	0.00315243	0.0037244	0.399152	5.32825e-05	0.00202243	0.979029	-0.00426145	0.00305653	0.166063
cg18056414	0.0175384	0.0112135	0.120678	0.00128902	0.00608915	0.832739	-0.0209024	0.00920263	0.0250716
cg18056484	0.00477687	0.0151195	0.752646	-0.00207163	0.00821021	0.801261	-0.00329447	0.0124082	0.791116
cg18056573	0.0107023	0.00750406	0.156641	-0.00153961	0.00407486	0.706284	-0.00954858	0.0061584	0.123895
cg18056600	0.00140113	0.0123272	0.909713	-0.00168099	0.00669393	0.802188	-0.00463813	0.0101166	0.647522
cg18056635	0.00182726	0.0152271	0.904702	-0.0011474	0.00826862	0.889889	0.0066251	0.0124965	0.597072
cg18056687	-0.00534499	0.0347055	0.877884	-0.0155124	0.0188458	0.412218	0.0271232	0.028482	0.343035
cg18056695	0.00521193	0.00809791	0.521165	-0.00362685	0.00439733	0.411279	-0.00662314	0.00664576	0.321148
cg18056749	-0.0296046	0.0203814	0.149201	0.00229287	0.0110675	0.836259	0.0316372	0.0167265	0.0611958
cg18056754	0.00836137	0.00818498	0.309235	-0.00181765	0.00444461	0.683367	-0.00259293	0.00671722	0.700234
cg18056874	0.0110465	0.01315	0.402709	0.00181357	0.00714075	0.799989	-0.0114701	0.0107919	0.29018
cg18056957	0.00721673	0.00871966	0.409667	-0.00205671	0.00473496	0.664873	-0.00300806	0.00715602	0.675047
cg18056973	0.0030628	0.00350445	0.384037	-0.00281244	0.00190299	0.14229	-0.00121444	0.00287602	0.673655
cg18057002	-0.00342819	0.0144209	0.812538	-0.00169893	0.00783087	0.828647	-0.000728934	0.0118349	0.951
cg18057028	-0.0142595	0.00958597	0.139734	0.00337222	0.00520538	0.518442	0.0139183	0.00786698	0.0796308
cg18057099	-0.000757837	0.0134422	0.955143	-0.00455275	0.00729939	0.534105	0.0109347	0.0110317	0.323759
cg18057225	0.000757651	0.00707587	0.914924	0.00485108	0.00384235	0.209428	0.00126515	0.005807	0.827937
cg18057306	0.00768401	0.00658945	0.246093	-0.00313085	0.00357821	0.383494	-0.00816602	0.00540781	0.1339
cg18057465	0.00876025	0.00819414	0.287371	-0.00337245	0.00444959	0.450117	-0.00168656	0.00672474	0.802437
cg18057469	-0.00753322	0.0107087	0.48325	0.000151007	0.00581503	0.97933	0.00932823	0.00878835	0.290819
cg18057497	0.00671705	0.0123977	0.589053	-0.0129417	0.0067322	0.0571474	-0.00481049	0.0101745	0.637293
cg18057513	-0.00536834	0.00865653	0.536442	-0.00264329	0.00470068	0.575042	0.00641619	0.00710421	0.368418
cg18057548	0.00976625	0.00787245	0.217408	0.00146779	0.00427491	0.73199	-0.00867724	0.00646074	0.182013
cg18057559	0.00271706	0.00318929	0.396103	0.00406416	0.00173185	0.0207299	-0.00341185	0.00261738	0.195113
cg18057564	-0.00245851	0.00653963	0.707685	-0.00181258	0.00355115	0.61078	0.00463547	0.00536692	0.389625
cg18057618	0.000419061	0.00880827	0.962141	-0.00363481	0.00478307	0.44892	0.0011772	0.00722874	0.870935
cg18057637	-0.00959415	0.00877198	0.276464	0.00194458	0.00476337	0.683893	0.00993386	0.00719896	0.170415
cg18057688	0.00366294	0.0222757	0.869689	0.00500418	0.0120962	0.6799	-0.0143721	0.0182811	0.433459
cg18057692	0.00462059	0.00875472	0.598713	-0.0103326	0.004754	0.0318904	0.00657983	0.00718479	0.361775
cg18057710	-0.00549054	0.0123434	0.657326	0.00404638	0.0067027	0.54729	-0.00473622	0.0101299	0.641032
cg18057723	-0.00277754	0.0079346	0.726968	0.000782114	0.00430865	0.856292	0.00496497	0.00651174	0.447415
cg18057762	-0.0044976	0.00379138	0.238071	0.000852152	0.0020588	0.679748	0.00156807	0.00311149	0.615296
cg18057851	0.0433084	0.0136056	0.00189473	-0.00446047	0.00738814	0.547263	-0.0355006	0.0111658	0.00191713
cg18057871	-0.0140208	0.00668704	0.0383116	-0.00165936	0.0036312	0.648592	0.0134622	0.00548789	0.0157346
cg18057887	0.00345825	0.0148883	0.816753	-0.00312099	0.00808467	0.700214	0.00587695	0.0122185	0.63148
cg18057904	0.000918947	0.00810966	0.909987	0.00490515	0.00440371	0.267764	-0.00564286	0.00665541	0.398356
cg18057932	0.00330403	0.0126273	0.794074	-0.0101955	0.00685688	0.139904	0.00605141	0.0103629	0.56045
cg18057959	0.00985761	0.00951203	0.302321	-0.000732879	0.00516523	0.887429	-0.00747827	0.0078063	0.340174
cg18058048	-0.0075512	0.00842849	0.372255	0.00290635	0.00457685	0.526739	0.00296265	0.00691707	0.669262
cg18058069	0.0011518	0.00606982	0.849849	-0.00254064	0.00329604	0.442469	0.00100347	0.00498136	0.840723
cg18058077	-0.00897349	0.00422433	0.0358903	0.00368687	0.0022939	0.110867	0.00528112	0.00346681	0.130544
cg18058142	-0.00663881	0.00852934	0.438034	0.00395546	0.00463161	0.394953	-0.00227679	0.00699983	0.7456
cg18058157	-0.0116193	0.011807	0.327227	0.00133692	0.00641147	0.835208	0.0102495	0.00968975	0.292478
cg18058230	0.00587959	0.0210895	0.780928	0.00383374	0.0114521	0.73844	-0.00490427	0.0173077	0.777435
cg18058279	0.00510103	0.00834284	0.542179	-0.0062729	0.00453034	0.168964	-0.00256882	0.00684677	0.708244
cg18058352	-0.00774576	0.00542362	0.156081	0.00175044	0.00294514	0.5535	0.00373092	0.00445104	0.403728
cg18058448	-0.00180235	0.00612285	0.769034	0.00243719	0.00332484	0.465101	0.00223596	0.00502488	0.65721
cg18058524	0.0129115	0.014454	0.373659	-0.000570246	0.00784884	0.942214	-0.0100886	0.0118621	0.396898
cg18058532	-0.00572439	0.00549305	0.299643	0.00123738	0.00298284	0.679073	-0.00181975	0.00450801	0.68724
cg18058538	-0.00424585	0.0161234	0.792785	0.00307309	0.00875535	0.726263	0.00301617	0.0132321	0.820113
cg18058610	-0.0206967	0.0215062	0.337979	0.0138635	0.0116783	0.237739	0.00137365	0.0176496	0.938105
cg18058647	-0.000856947	0.00716742	0.905049	0.00671845	0.00389206	0.0871202	-0.00115947	0.00588213	0.844099
cg18058672	0.0162404	0.00786134	0.0411916	-0.00282612	0.00426887	0.509337	-0.00866053	0.00645162	0.182236
cg18058682	0.00408511	0.0101037	0.686763	-0.00455427	0.0054865	0.408288	0.00488928	0.00829184	0.556635
cg18058689	0.00265318	0.00338646	0.435038	-0.000946486	0.00183892	0.607798	-0.00326027	0.00277919	0.24329
cg18058742	0.00338476	0.00339049	0.32032	0.00149173	0.00184111	0.419553	-0.001317	0.00278249	0.636924
cg18058747	0.0194655	0.0109881	0.0792464	-0.0023627	0.00596679	0.69289	-0.0232836	0.0090177	0.0111376
cg18058813	-0.0025398	0.00307522	0.410653	-0.000128606	0.00166991	0.938753	0.00268749	0.00252376	0.289265
cg18058895	-0.00756618	0.00681302	0.269185	0.0069185	0.00369961	0.0641341	0.00849086	0.00559129	0.131735
cg18058940	0.00427034	0.013491	0.752198	0.00824681	0.00732588	0.262738	-0.0124415	0.0110717	0.263577
cg18058949	0.0012477	0.00258963	0.630902	-0.000852946	0.00140622	0.545399	0.00159726	0.00212525	0.453919
cg18058957	-0.0388548	0.0509842	0.447635	0.0189883	0.0276855	0.494246	0.0595641	0.0418415	0.157403
cg18058994	-0.00276351	0.00336753	0.41363	0.00197684	0.00182864	0.282041	0.00194146	0.00276366	0.483853
cg18059012	0.0121699	0.0425321	0.775314	-0.017132	0.0230958	0.459801	0.0128136	0.0349051	0.714252
cg18059088	-0.00210695	0.0027977	0.452998	0.000253053	0.00151921	0.868016	0.000631463	0.00229601	0.783812
cg18059170	-0.00930504	0.0190159	0.625583	-0.00400461	0.010326	0.698901	0.0015768	0.0156059	0.919704
cg18059210	-0.0230946	0.0164686	0.163628	0.0103724	0.00894279	0.248616	0.0128667	0.0135154	0.343182
cg18059223	-0.0125938	0.0161875	0.438243	0.000869971	0.00879016	0.921341	0.0016648	0.0132847	0.900501
cg18059228	-0.00316031	0.0101638	0.756437	-0.00154016	0.00551917	0.780725	0.00369782	0.00834122	0.658406
cg18059272	-0.00358395	0.00976849	0.714407	-0.00253701	0.00530449	0.633404	0.000829205	0.00801677	0.917807
cg18059301	-0.00303521	0.00430246	0.482016	0.0020039	0.00233633	0.392915	-0.000691879	0.00353093	0.845012
cg18059320	-0.0184923	0.0105096	0.0812633	0.00749248	0.00570695	0.191959	0.00792601	0.00862501	0.360129
cg18059321	-0.0328045	0.0274083	0.233926	0.00839538	0.0148833	0.573847	0.0350308	0.0224933	0.122251
cg18059362	-0.0177714	0.0264509	0.503078	-0.00384546	0.0143634	0.789411	-0.00290354	0.0217076	0.893839
cg18059369	-0.000438043	0.00461458	0.924547	0.00090684	0.00250582	0.718125	-0.000118873	0.00378708	0.975016
cg18059383	-0.00156312	0.0125067	0.900765	0.00720363	0.00679142	0.291151	0.0083107	0.010264	0.419863
cg18059385	0.000510558	0.00625955	0.935141	0.00124987	0.00339907	0.713796	0.00421994	0.00513706	0.413156
cg18059397	-0.0138986	0.010747	0.198634	0.00183735	0.00583587	0.753481	0.00982539	0.00881984	0.267703
cg18059457	-0.00928834	0.0148209	0.532151	0.00174795	0.00804806	0.828464	0.00944794	0.0121632	0.438964
cg18059464	-0.0038271	0.010628	0.719466	0.00863329	0.00577122	0.137538	0.00410745	0.00872214	0.638629
cg18059499	0.00971334	0.0160917	0.547336	0.00173852	0.00873813	0.842663	-0.00639453	0.0132061	0.629199
cg18059604	-0.0166881	0.00922495	0.0731789	0.00527452	0.00500934	0.294677	0.0116306	0.0075707	0.127345
cg18059621	0.00152956	0.0129692	0.906332	0.00177217	0.00704256	0.801791	-0.00922938	0.0106435	0.387756
cg18059652	-0.00156288	0.00426754	0.7149	0.000237666	0.00231736	0.9185	-0.00181934	0.00350227	0.604473
cg18059699	0.0253221	0.0247601	0.308694	-0.00280178	0.0134453	0.835314	-0.0273408	0.02032	0.181228
cg18059802	0.00347402	0.00816262	0.67123	-0.00843843	0.00443247	0.0595527	-0.00144172	0.00669887	0.829996
cg18059891	0.00217607	0.0104444	0.835343	0.00158134	0.00567154	0.780906	-0.00488602	0.0085715	0.569819
cg18059928	-0.000518804	0.00355875	0.88436	0.00364819	0.00193247	0.0616833	-0.000830005	0.00292058	0.776798
cg18059933	-0.0244321	0.0171652	0.157464	0.0139245	0.00932105	0.138071	0.0085633	0.0140871	0.544517
cg18059941	0.0723887	0.031091	0.0217251	-0.0379461	0.0168831	0.0265975	-0.0604988	0.0255156	0.0194772
cg18059970	-0.00060936	0.0133757	0.963746	0.00803643	0.00726329	0.270948	-0.000605205	0.0109771	0.956132
cg18060030	-0.000445934	0.0082125	0.956795	-0.00491725	0.00445956	0.272594	0.00277747	0.00673981	0.681068
cg18060081	-0.00713396	0.00851829	0.404134	0.00311523	0.00462561	0.502058	0.00953358	0.00699076	0.175434
cg18060110	0.00517386	0.0519175	0.920799	-0.00398274	0.0281923	0.887915	-0.00905821	0.0426075	0.832035
cg18060115	0.011143	0.00943518	0.24015	-0.004387	0.0051235	0.39372	-0.013822	0.00774323	0.0770107
cg18060171	-0.00173409	0.0112996	0.878313	0.00624502	0.00613592	0.311015	0.00782074	0.00927331	0.400857
cg18060199	0.000474208	0.00691095	0.945419	0.000455914	0.00375279	0.903527	-0.00137808	0.00567166	0.808476
cg18060242	0.0074581	0.00689506	0.28177	-0.0025126	0.00374416	0.503583	-0.00398399	0.00565861	0.482884
cg18060330	-0.00750703	0.0141913	0.59788	-0.00136944	0.00770617	0.85928	0.00598841	0.0116465	0.608156
cg18060351	-0.0100303	0.00808694	0.2175	0.00393544	0.00439138	0.372117	0.00774846	0.00663676	0.245531
cg18060391	0.00211544	0.0192123	0.912524	-0.00553795	0.0104327	0.596608	-0.00437489	0.0157671	0.78194
cg18060392	-0.00216752	0.00902273	0.8106	0.00157576	0.00489953	0.748356	0.00362255	0.00740474	0.62566
cg18060431	0.0152388	0.0157443	0.335218	-0.013054	0.00854946	0.129662	-0.00710197	0.0129209	0.583675
cg18060480	-0.0115713	0.0135146	0.393745	0.00440117	0.00733873	0.549928	0.0181346	0.0110911	0.104897
cg18060598	0.00547403	0.0139671	0.695874	0.000665879	0.00758445	0.930199	-0.014993	0.0114625	0.193598
cg18060627	-0.0120972	0.00951684	0.206362	0.0119212	0.00516784	0.0229389	0.00226943	0.00781025	0.771927
cg18060685	0.00100843	0.0037763	0.789936	0.000611644	0.00205061	0.766057	-0.00415684	0.00309912	0.182587
cg18060687	0.00130742	0.00991563	0.895341	-0.00352197	0.00538439	0.514408	-0.00710502	0.00813752	0.384501
cg18060742	0.00617139	0.0104667	0.556655	-0.00786591	0.00568365	0.169174	-0.00319798	0.0085898	0.710386
cg18060849	-0.00556757	0.00816672	0.496837	0.00451465	0.0044347	0.310898	-0.00139879	0.00670223	0.835065
cg18060905	0.0230105	0.014834	0.123727	-0.00339053	0.00805518	0.67464	-0.0161135	0.0121739	0.188378
cg18060909	-0.005297	0.0197245	0.788779	-0.0100544	0.0107108	0.349934	0.0101632	0.0161874	0.531407
cg18060965	0.0353159	0.0170959	0.0412014	-0.0130406	0.00928343	0.162924	-0.0302905	0.0140302	0.0330267
cg18060999	-0.0132374	0.00820227	0.10942	0.00709548	0.004454	0.114017	0.01425	0.00673141	0.0365186
cg18061035	-0.0499257	0.0299105	0.0979279	0.0227701	0.0162421	0.163754	0.0366209	0.0245469	0.138594
cg18061072	0.00692615	0.00733154	0.346879	1.54945e-06	0.00398118	0.99969	-0.00235727	0.00601682	0.695979
cg18061140	5.1825e-05	0.0193054	0.997863	-0.00619947	0.0104832	0.555486	0.00965126	0.0158435	0.543673
cg18061197	-0.040801	0.0289707	0.161845	0.00316856	0.0157317	0.840748	0.0251192	0.0237755	0.293048
cg18061259	-0.00722612	0.00494262	0.146592	-0.000379369	0.00268395	0.887854	0.0082006	0.00405629	0.045635
cg18061319	0.0062733	0.00958153	0.514009	0.00560112	0.00520297	0.284048	-0.004855	0.00786334	0.538232
cg18061327	0.00649616	0.0104316	0.534747	-0.00221912	0.0056646	0.695999	-0.00519392	0.00856101	0.545303
cg18061333	0.0246571	0.0143589	0.0887555	-0.000695167	0.00779716	0.92912	-0.0244213	0.011784	0.040564
cg18061361	0.00218582	0.0185379	0.906354	-0.0111357	0.0100665	0.271046	0.00645845	0.0152137	0.672018
cg18061379	0.0122812	0.00793888	0.124744	-0.00316962	0.00431098	0.463756	-0.00549238	0.00651526	0.401057
cg18061395	-0.00366066	0.0127376	0.774355	-0.00416039	0.00691681	0.548751	0.00244267	0.0104535	0.815675
cg18061398	0.00710165	0.010557	0.50255	-0.0120481	0.00573265	0.0378666	0.0047925	0.00866385	0.581276
cg18061433	0.00220133	0.0148966	0.882791	-0.0183324	0.00808916	0.0253896	0.011665	0.0122253	0.342088
cg18061475	0.0100363	0.0129871	0.441306	0.0073634	0.00705227	0.298721	-0.0125056	0.0106582	0.2432
cg18061485	0.00132084	0.0019041	0.489343	0.000346896	0.00103396	0.737886	-0.000529607	0.00156265	0.735319
cg18061523	-0.00688061	0.00899318	0.445855	-0.000279294	0.00488349	0.954496	0.00190292	0.00738049	0.797019
cg18061532	0.00204918	0.00336871	0.544244	0.000576427	0.00182928	0.753274	-0.0023344	0.00276462	0.400287
cg18061543	-0.00373054	0.0184779	0.840374	0.0142291	0.0100339	0.158985	0.0104285	0.0151643	0.493092
cg18061571	0.00040338	0.00288485	0.889052	0.000352057	0.00156653	0.822601	0.000872757	0.00236753	0.713107
cg18061573	-0.00725263	0.0125809	0.565467	-0.00514637	0.00683167	0.452873	0.0098984	0.0103248	0.339812
cg18061579	0.030619	0.0233616	0.192703	0.00845043	0.0126858	0.506721	-0.0230125	0.0191723	0.232602
cg18061611	-0.021269	0.006919	0.0026637	0.0112851	0.00375716	0.00330351	0.0153817	0.00567826	0.00783177
cg18061711	0.010603	0.0156087	0.498375	0.0166986	0.00847585	0.0513354	-0.00717293	0.0128097	0.576644
cg18061753	-0.00037727	0.0152891	0.980358	-0.00591291	0.00830232	0.47785	-0.00279905	0.0125474	0.823889
cg18061756	-0.0121675	0.00727368	0.0972049	-0.00373084	0.00394976	0.346947	0.00318367	0.00596934	0.594876
cg18061847	-0.00388869	0.00397066	0.329553	0.00447918	0.00215615	0.0400932	-0.000607556	0.00325863	0.852439
cg18061903	-0.000358368	0.0049354	0.942247	-0.000758521	0.00268003	0.777688	-0.00194151	0.00405037	0.632647
cg18061961	-0.000976122	0.00659255	0.882563	0.00180945	0.00357989	0.614256	-0.000609549	0.00541035	0.910503
cg18062003	-0.00688882	0.00883883	0.437428	0.0064764	0.00479967	0.179997	0.00449495	0.00725382	0.536759
cg18062025	-0.00400322	0.00916588	0.663147	0.00488763	0.00497727	0.328259	0.0011147	0.00752222	0.882466
cg18062044	0.0024346	0.0233428	0.917123	0.00664302	0.0126756	0.601278	-0.00987228	0.0191569	0.60735
cg18062064	0.00674767	0.00831103	0.418606	-0.000450394	0.00451306	0.920686	0.000653145	0.00682067	0.923886
cg18062092	-0.0131324	0.015275	0.391808	0.0106984	0.00829466	0.199829	0.0039113	0.0125359	0.755624
cg18062128	-0.00143585	0.0082774	0.862603	0.00209389	0.0044948	0.642246	-0.00365076	0.00679307	0.59206
cg18062138	-0.00286054	0.00234897	0.225911	-0.00036563	0.00127554	0.774921	0.00217772	0.00192774	0.261072
cg18062140	0.0441423	0.0179216	0.015325	-0.0164358	0.00973181	0.0940761	-0.026574	0.0147078	0.0735287
cg18062196	0.0012782	0.0132853	0.923527	0.00139335	0.0072142	0.847205	-0.00114548	0.0109029	0.916518
cg18062205	0.023325	0.0180637	0.199318	-0.0232411	0.00980895	0.0195611	-0.0224189	0.0148244	0.133327
cg18062227	-0.0059016	0.00763376	0.441126	0.00410607	0.00414529	0.324086	0.00730825	0.00626485	0.245916
cg18062245	-0.00474695	0.00825573	0.566473	0.000591115	0.00448304	0.895339	0.00478335	0.00677529	0.481681
cg18062281	-0.000178987	0.00262315	0.945723	-0.000964606	0.00142442	0.499707	-0.000743512	0.00215275	0.73047
cg18062333	0.000253488	0.0119894	0.98317	0.00110244	0.00651049	0.865846	-0.00125558	0.00983942	0.898693
cg18062356	-0.0198069	0.0123219	0.110821	0.0122783	0.00669103	0.069202	0.0196378	0.0101123	0.0546965
cg18062360	-6.44671e-05	0.00272395	0.981161	-0.000673247	0.00147916	0.649895	-0.000772631	0.00223548	0.730287
cg18062384	0.0142557	0.015996	0.374766	-0.0186167	0.00868618	0.0342965	-0.00750146	0.0131276	0.568875
cg18062415	-0.00657218	0.011342	0.563466	-0.00181127	0.00615892	0.769244	-0.00319157	0.00930808	0.732342
cg18062448	0.0450271	0.0390397	0.25126	0.00498834	0.0211994	0.814409	-0.00351867	0.032039	0.912749
cg18062458	-0.042327	0.0184397	0.0236044	0.0224626	0.0100131	0.0268801	0.0214297	0.015133	0.159574
cg18062490	-0.00252118	0.0194316	0.897004	-0.000234747	0.0105518	0.982291	-0.00110005	0.0159471	0.94513
cg18062511	-0.0254671	0.0152014	0.0967135	0.00690997	0.00825468	0.404353	0.00657088	0.0124754	0.599459
cg18062514	-0.0254656	0.0185362	0.172286	0.0153307	0.0100655	0.130605	0.0200649	0.0152122	0.189907
cg18062546	-0.00641931	0.00780527	0.41261	0.00292402	0.00423843	0.49172	0.00408311	0.0064056	0.525171
cg18062555	0.0111587	0.00799733	0.165736	-0.00228626	0.00434272	0.599629	-0.010094	0.00656322	0.126931
cg18062588	0.00348088	0.0186717	0.852455	-0.0122265	0.0101391	0.230453	-0.00941721	0.0153235	0.540113
cg18062601	-0.00450641	0.00819049	0.583298	0.00534031	0.00444761	0.232441	-0.00274852	0.00672175	0.683408
cg18062616	0.0109706	0.0127055	0.389769	0.00242636	0.00689937	0.725752	0.000995773	0.0104271	0.924093
cg18062628	-0.0170073	0.0160984	0.293073	0.00910232	0.00874177	0.300045	0.0133305	0.0132116	0.315187
cg18062651	-0.00244519	0.00848211	0.773678	0.00266723	0.00460596	0.563718	0.00705913	0.00696107	0.312767
cg18062684	0.000998719	0.00208867	0.633486	-0.000877691	0.00113419	0.440682	-0.00165535	0.00171413	0.336308
cg18062706	-0.0151234	0.0385872	0.69587	0.0185089	0.0209537	0.378988	0.0025132	0.0316676	0.936889
cg18062721	-0.0129079	0.0187596	0.492858	0.00571113	0.0101868	0.576184	-0.00494261	0.0153955	0.748787
cg18062778	-0.0050001	0.00723682	0.491068	0.00398795	0.00392975	0.312423	-0.00105952	0.00593909	0.858739
cg18062810	0.00938177	0.00717535	0.193769	-0.00206013	0.00389637	0.598057	-0.00705071	0.00588864	0.233748
cg18062860	-0.0180665	0.0115196	0.119677	-0.00638995	0.00625537	0.309252	0.0203184	0.00945384	0.033809
cg18062874	-0.00719157	0.0101463	0.479954	0.000637527	0.00550963	0.908092	-0.000477208	0.0083268	0.954402
cg18062916	-0.00910778	0.00866839	0.295704	-0.000296795	0.00470712	0.949839	0.00691478	0.00711394	0.333181
cg18062925	0.00286888	0.00270978	0.29205	0.000692789	0.00147147	0.638705	-0.00225365	0.00222385	0.313093
cg18062964	-0.022444	0.0122412	0.0694364	0.020474	0.00664725	0.00261431	0.0152661	0.0100461	0.131479
cg18063017	-0.00330784	0.00451974	0.465807	0.00210398	0.00245431	0.393165	4.48189e-05	0.00370924	0.990381
cg18063054	0.00839681	0.00603179	0.166703	-0.00292375	0.00327539	0.373997	-0.00268973	0.00495015	0.587979
cg18063120	0.0105779	0.0107702	0.328187	-0.00359277	0.00584846	0.540279	0.00377344	0.00883888	0.670277
cg18063135	-0.000820064	0.00637948	0.897951	-0.00360336	0.00346419	0.30054	-0.000780098	0.00523549	0.881825
cg18063149	0.00679571	0.00572714	0.23795	-0.000235472	0.00310996	0.939783	-0.0102943	0.00470013	0.0306189
cg18063250	0.00237292	0.00485111	0.625709	-0.00523999	0.00263426	0.0491643	-0.0032974	0.00398119	0.409325
cg18063278	0.00686744	0.0174671	0.694959	-0.0177178	0.009485	0.0644257	-0.00350984	0.0143348	0.807031
cg18063312	-0.00597099	0.00525152	0.258007	0.00265652	0.00285168	0.353603	0.00560983	0.0043098	0.195756
cg18063332	-0.0256744	0.0218711	0.242972	0.0144194	0.0118765	0.227303	0.0286413	0.0179491	0.113426
cg18063343	-0.00154817	0.00269462	0.566773	-0.000327535	0.00146323	0.823295	0.00140209	0.00221141	0.52738
cg18063478	0.0126393	0.00640372	0.0509176	-0.00972574	0.00347735	0.00609216	-0.0107709	0.00525538	0.0427917
cg18063486	0.0281738	0.0113688	0.014725	-0.0102125	0.00617347	0.100926	-0.0199323	0.00933007	0.0348672
cg18063493	-0.00296404	0.00772282	0.701866	-0.00270625	0.00419365	0.520064	0.00141974	0.00633794	0.823168
cg18063495	-0.00379408	0.00451677	0.402731	-0.000950987	0.0024527	0.698965	0.0046261	0.0037068	0.21468
cg18063555	-0.00155167	0.00274831	0.573502	0.00165364	0.00149239	0.270257	6.85523e-05	0.00225547	0.975808
cg18063591	0.0024138	0.00852004	0.777473	0.00354451	0.00462656	0.445245	-0.00414389	0.0069922	0.554635
cg18063659	0.00344224	0.00705437	0.62655	-0.00291635	0.00383067	0.448097	-0.00446245	0.00578935	0.442476
cg18063733	0.000821331	0.00307879	0.790145	0.000855664	0.00167185	0.609812	-0.000506871	0.00252669	0.841377
cg18063808	-0.00690334	0.00596672	0.249789	5.91896e-05	0.00324005	0.985458	0.00363362	0.00489675	0.45964
cg18063824	-0.0191688	0.016548	0.24922	-0.0124188	0.00898592	0.169762	0.017634	0.0135806	0.196839
cg18063853	-0.0101514	0.00929265	0.27704	0.000105883	0.0050461	0.983297	0.00640998	0.00762626	0.402444
cg18063869	-0.0132254	0.0133405	0.323677	0.00421856	0.00724415	0.56153	0.00579401	0.0109482	0.597719
cg18063878	0.0136424	0.0147367	0.356604	0.00288092	0.00800232	0.719529	-0.00644639	0.012094	0.595093
cg18063883	0.00381377	0.00563668	0.500081	-0.00292182	0.00306083	0.341882	-0.00389328	0.00462589	0.401822
cg18063909	0.0241478	0.0109858	0.030037	-0.0128818	0.0059655	0.0329932	-0.0119065	0.00901576	0.189367
cg18063937	-0.00566198	0.00719167	0.432801	-0.001457	0.00390523	0.7098	0.0036938	0.00590203	0.532708
cg18064025	-0.0124602	0.00978314	0.205475	-0.00117385	0.00531245	0.825532	0.00657631	0.00802879	0.414505
cg18064071	-0.00508737	0.00975257	0.602967	0.00534254	0.00529585	0.315276	0.0042806	0.0080037	0.593848
cg18064103	-0.00224431	0.0105157	0.831391	-0.00092893	0.00571027	0.871071	0.00129712	0.00863002	0.8808
cg18064171	0.00344474	0.0108026	0.75042	-0.00464763	0.00586601	0.429892	-0.00615102	0.0088654	0.489256
cg18064172	-0.00169667	0.0100283	0.86596	0.00213425	0.00544559	0.695874	0.00554266	0.00823001	0.502061
cg18064192	0.0148963	0.00785315	0.0604697	-0.00193507	0.00426443	0.650887	-0.00527835	0.0064449	0.414559
cg18064219	-0.00158861	0.00268732	0.555632	-0.00178674	0.00145927	0.223415	0.00222858	0.00220542	0.314474
cg18064256	0.000447673	0.00544779	0.934657	-0.00149194	0.00295826	0.615038	0.00259525	0.00447087	0.562779
cg18064315	-0.0177333	0.0163685	0.281008	-0.00632732	0.00888844	0.478058	0.0191159	0.0134332	0.157557
cg18064360	0.00227444	0.00752868	0.763144	0.00489506	0.00408823	0.233742	-0.0073722	0.00617861	0.235366
cg18064400	-0.00583752	0.0141564	0.68088	0.00600332	0.00768724	0.436512	0.000771399	0.0116179	0.947182
cg18064410	0.0232205	0.0170975	0.177204	-0.00173483	0.00928429	0.852118	-0.0287505	0.0140315	0.0428419
cg18064411	0.000387067	0.00752799	0.959086	-0.00454092	0.00408786	0.269064	-0.000560165	0.00617805	0.927919
cg18064436	-0.00498992	0.00737547	0.500107	0.00213001	0.00400503	0.595913	0.00699987	0.00605287	0.250001
cg18064463	-0.0357992	0.0152886	0.021004	0.0265953	0.00830204	0.00177653	0.0253864	0.012547	0.045467
cg18064468	-0.00567599	0.0114025	0.61963	0.00380345	0.0061918	0.540305	-0.00342501	0.00935778	0.715063
cg18064474	0.00239157	0.00252414	0.34547	-0.000292613	0.00137066	0.831345	-0.00210412	0.0020715	0.311978
cg18064475	-0.0129454	0.0150086	0.39027	0.00799661	0.00814997	0.328656	0.00606601	0.0123172	0.623359
cg18064538	0.00456857	0.0124364	0.714061	0.00837482	0.00675324	0.21757	-0.00517952	0.0102063	0.612832
cg18064575	-0.00525567	0.0109251	0.631427	0.00109268	0.00593257	0.854208	0.0103047	0.00896599	0.252921
cg18064622	-0.0245387	0.0179598	0.174629	0.0191347	0.00975257	0.0522862	0.017868	0.0147392	0.228005
cg18064631	-0.00569915	0.00804384	0.480127	0.0027576	0.00436797	0.529139	0.000863842	0.00660139	0.896127
cg18064655	-0.000605853	0.00241738	0.802572	0.00208027	0.00131269	0.115896	2.67712e-05	0.00198389	0.989258
cg18064661	0.0228203	0.0138618	0.102562	-0.0248491	0.00752726	0.00129854	-0.0139311	0.0113761	0.223341
cg18064663	-0.00373015	0.00981754	0.704717	0.00235874	0.00533113	0.659034	-0.00420417	0.00805702	0.602857
cg18064714	-0.00902727	0.00633652	0.157091	0.00227001	0.00344086	0.510812	0.00200155	0.00520023	0.701057
cg18064754	-0.0158719	0.0118166	0.181977	0.00990134	0.00641667	0.125687	0.0196615	0.00969763	0.0450333
cg18064787	-0.00975516	0.0129863	0.454143	0.00143722	0.00705182	0.838879	0.00479171	0.0106575	0.653878
cg18064805	0.0160001	0.0145039	0.272368	-0.00575957	0.00787593	0.466159	-0.0125807	0.011903	0.292857
cg18064824	-0.0172495	0.00790809	0.0312936	0.0108068	0.00429426	0.0132929	0.00842525	0.00648998	0.196936
cg18064842	0.00725575	0.00857831	0.399486	0.00106042	0.0046582	0.820345	-0.00718764	0.00704002	0.309509
cg18064852	-0.00933951	0.00456929	0.0433445	-0.00191775	0.00248122	0.441236	0.00933161	0.00374991	0.0143273
cg18064864	0.00464872	0.0181425	0.798249	-0.00232312	0.00985174	0.81402	-0.00608164	0.0148891	0.683728
cg18064897	0.0095165	0.0102429	0.354881	-0.00129874	0.00556211	0.815809	-0.00680351	0.00840611	0.420059
cg18064917	0.00549643	0.00656893	0.404558	-0.00614729	0.00356707	0.0876355	-0.0015563	0.00539096	0.773365
cg18064927	-0.00537771	0.004535	0.238247	0.004371	0.0024626	0.0786716	0.00284741	0.00372177	0.445868
cg18064947	-0.00191334	0.00778409	0.806294	-0.00308343	0.00422693	0.467263	0.000834184	0.00638822	0.896345
cg18065137	-0.00209092	0.00979403	0.83134	-0.00221631	0.00531836	0.677689	0.0128649	0.00803773	0.112342
cg18065160	0.00852694	0.00598337	0.156957	-0.00348234	0.00324909	0.286161	-0.00278303	0.00491041	0.572031
cg18065174	-0.00235567	0.00307055	0.444617	-0.00260245	0.00166737	0.121441	0.000805644	0.00251993	0.749795
cg18065177	0.0184446	0.007159	0.0113076	-0.00418374	0.00388749	0.284189	-0.0135176	0.00587522	0.023289
cg18065204	0.0092997	0.00963659	0.336642	-0.00496473	0.00523287	0.344824	-0.00680922	0.00790853	0.391112
cg18065217	0.000419149	0.00800029	0.958312	0.0057268	0.00434433	0.190167	-0.00221606	0.00656565	0.736366
cg18065305	0.0244828	0.0302057	0.419382	-0.0170464	0.0164023	0.300959	-0.00958998	0.0247891	0.699605
cg18065318	0.0188587	0.0152203	0.217964	0.00254269	0.00826494	0.758932	-0.00817207	0.0124909	0.514323
cg18065337	0.00448695	0.00356919	0.211368	-0.000957115	0.00193814	0.62241	-0.00444501	0.00292915	0.132007
cg18065361	0.000264366	0.00349914	0.939913	0.000719917	0.00190011	0.705506	-0.00105451	0.00287166	0.714166
cg18065397	-0.00172656	0.00370686	0.642298	0.000309388	0.0020129	0.878126	0.0014247	0.00304214	0.640481
cg18065409	-0.00170261	0.0034178	0.619365	0.000958842	0.00185593	0.606448	-0.000100895	0.0028049	0.971371
cg18065502	0.0104416	0.008769	0.236317	-0.00942879	0.00476175	0.0501881	0.00116771	0.00719651	0.871399
cg18065516	0.0136937	0.0290729	0.638565	-0.00177543	0.0157872	0.910664	-0.000546611	0.0238594	0.981764
cg18065539	0.00214863	0.0104764	0.837879	0.00818156	0.0056889	0.153227	-0.00658259	0.00859773	0.445543
cg18065542	0.0031362	0.0100257	0.755012	0.00280533	0.00544416	0.607383	-0.00210043	0.00822785	0.798981
cg18065557	-0.00149859	0.00711848	0.833651	0.00481198	0.00386548	0.21583	0.00443224	0.00584197	0.449661
cg18065597	0.00492885	0.00807177	0.542706	0.00132593	0.00438314	0.762837	0.000442358	0.00662431	0.94688
cg18065599	-0.00363922	0.00727177	0.617753	0.00661836	0.00394873	0.0965637	0.00351527	0.00596777	0.55704
cg18065623	0.0218878	0.0134734	0.107127	-0.0172556	0.00731635	0.0201144	-0.0241134	0.0110573	0.0313309
cg18065686	-0.0126061	0.01326	0.343848	0.0106243	0.00720044	0.142933	-0.00327874	0.0108821	0.763758
cg18065728	-0.0301103	0.0107704	0.00611365	0.00909692	0.00584854	0.122719	0.0251881	0.008839	0.00522613
cg18065752	-7.47696e-06	0.00660425	0.999099	0.00313851	0.00358625	0.383398	-0.000568302	0.00541995	0.916683
cg18065767	0.0108039	0.0065097	0.0998325	0.000487228	0.0035349	0.890624	-0.0110862	0.00534236	0.0403049
cg18065794	0.00377132	0.00856992	0.660754	0.00350675	0.00465365	0.45273	-0.00111677	0.00703314	0.874128
cg18065810	0.004353	0.0105285	0.680081	-0.00149925	0.00571717	0.79363	-0.00728715	0.00864046	0.400849
cg18065818	0.0041468	0.0141525	0.770068	-0.0142841	0.00768512	0.0657473	0.0013995	0.0116146	0.904311
cg18065874	0.000555255	0.00811779	0.945592	-0.00173833	0.00440813	0.694088	-0.00188105	0.00666208	0.778204
cg18065904	-0.0156029	0.00977772	0.113411	0.00721476	0.00530951	0.176978	0.0121184	0.00802435	0.13386
cg18065964	-0.00644428	0.00828509	0.438347	-0.00619734	0.00449898	0.171154	0.00373912	0.00679938	0.583489
cg18065981	0.000296787	0.0146375	0.98386	-0.00160403	0.00794845	0.840442	0.00204056	0.0120126	0.865426
cg18065982	-0.00519011	0.0140282	0.712112	0.0259213	0.00761762	0.000931086	-0.00287762	0.0115126	0.80309
cg18066001	-0.0238899	0.0158661	0.135006	0.0116772	0.00861562	0.178081	0.020767	0.0130209	0.113605
cg18066055	-0.00340599	0.00942582	0.718533	0.00895755	0.00511842	0.0828958	0.00150723	0.00773555	0.845874
cg18066158	0.0253975	0.0113198	0.0268589	-0.0169748	0.00614689	0.00674361	-0.0114734	0.0092899	0.219447
cg18066181	-0.0401041	0.0183399	0.0308811	0.00391549	0.00995894	0.69496	0.0280146	0.0150511	0.0653719
cg18066182	0.00124914	0.00623588	0.841605	-0.00148205	0.00338621	0.662482	-0.000767878	0.00511764	0.881004
cg18066197	-0.00565119	0.0075833	0.457731	0.00263171	0.00411789	0.524091	0.00118246	0.00622343	0.849659
cg18066206	0.00723565	0.0246801	0.769939	-0.0031223	0.0134018	0.816213	-0.0143133	0.0202544	0.481261
cg18066211	0.0244383	0.0125231	0.0535453	-0.0173665	0.0068003	0.0120249	-0.0153936	0.0102774	0.137047
cg18066338	0.00511836	0.00795866	0.521486	0.00180646	0.00432172	0.676764	-0.00650117	0.00653148	0.321746
cg18066403	0.00545655	0.00878173	0.535653	-0.00263906	0.00476867	0.581102	-0.00153449	0.00720696	0.831786
cg18066412	-0.00180239	0.0100013	0.857314	-0.00343051	0.0054309	0.528916	0.00115689	0.00820781	0.888167
cg18066451	-0.00380005	0.00474144	0.424597	0.00350495	0.0025747	0.1762	0.000647679	0.00389119	0.86811
cg18066504	0.0150251	0.0114117	0.190696	0.00330963	0.00619679	0.594359	-0.0139443	0.00936531	0.139367
cg18066515	0.00434223	0.00624816	0.488545	-0.000539346	0.00339288	0.873989	-0.00339021	0.00512772	0.509896
cg18066598	0.0141909	0.00798649	0.078356	-0.00626059	0.00433683	0.151698	-0.00635181	0.00655433	0.33462
cg18066690	-0.0195628	0.0199233	0.328299	0.0177234	0.0108188	0.104235	0.00744001	0.0163506	0.649984
cg18066856	0.0081832	0.00643878	0.206437	-0.00189046	0.00349639	0.589815	-0.00519677	0.00528416	0.327538
cg18066946	0.0119882	0.009225	0.196479	-0.00505405	0.00500937	0.315227	-0.0115916	0.00757074	0.128615
cg18067012	-0.00309119	0.0113533	0.785923	-0.00339161	0.00616508	0.583344	0.00806911	0.00931739	0.388361
cg18067069	0.0594725	0.023973	0.0146227	-0.0254203	0.0130179	0.0533929	-0.0335122	0.0196741	0.0913235
cg18067096	0.000404508	0.0170883	0.981157	-0.00243989	0.00927928	0.793089	0.010542	0.0140239	0.453829
cg18067103	-0.00283985	0.00608751	0.641777	0.00525721	0.00330564	0.114621	0.00262546	0.00499588	0.600276
cg18067127	0.0128316	0.0165492	0.439792	0.0112309	0.00898657	0.214048	-0.0149863	0.0135816	0.272249
cg18067134	0.0453043	0.0170408	0.00901777	0.00640487	0.00925353	0.490299	-0.0155236	0.013985	0.269411
cg18067163	-4.10402e-05	0.0122227	0.997327	0.00217384	0.0066372	0.743894	0.000482883	0.0100309	0.961692
cg18067203	0.00367147	0.00588428	0.533956	-0.00415806	0.00319529	0.195871	-0.00300339	0.00482909	0.53527
cg18067236	0.00422172	0.00740231	0.569621	0.00223169	0.00401961	0.579884	0.00111542	0.0060749	0.854656
cg18067337	-0.0109436	0.00816995	0.183169	0.00255117	0.00443646	0.566434	0.00659533	0.00670489	0.327441
cg18067428	-0.000136722	0.00675114	0.983879	0.00336569	0.00366601	0.360586	-0.00281529	0.0055405	0.612381
cg18067514	-0.0108486	0.0127422	0.396401	-0.0041709	0.00691928	0.547887	0.0042522	0.0104572	0.685071
cg18067520	-0.00822764	0.00730886	0.262739	-0.00198586	0.00396886	0.617822	0.00742238	0.00599821	0.218561
cg18067644	-0.0117918	0.015689	0.453896	0.00405197	0.00851943	0.635292	-0.00260652	0.0128756	0.839947
cg18067665	-0.00588743	0.0266584	0.825621	0.00200029	0.0144761	0.890352	0.015117	0.021878	0.49104
cg18067749	0.0100226	0.00677031	0.141631	0.00165316	0.00367642	0.653836	-0.00599192	0.00555623	0.283208
cg18067840	-0.0172366	0.0188033	0.361316	0.00255601	0.0102106	0.802799	0.0148359	0.0154314	0.338455
cg18067847	-0.0149591	0.0195187	0.445081	0.0100202	0.0105991	0.346536	0.0080831	0.0160186	0.614843
cg18067856	-0.000971548	0.012395	0.937666	-0.00484654	0.00673074	0.473015	-0.00659095	0.0101723	0.518379
cg18067859	-0.00766326	0.00647166	0.238915	0.004871	0.00351425	0.168529	0.0040548	0.00531114	0.446828
cg18067932	0.00301086	0.0210736	0.886651	0.0209209	0.0114434	0.070228	0.00541514	0.0172946	0.754788
cg18068043	0.0156609	0.0137393	0.256818	-0.00535193	0.0074607	0.474679	-0.0107098	0.0112755	0.344281
cg18068056	-0.00299543	0.00272446	0.273969	0.000540965	0.00147944	0.715324	0.00337939	0.0022359	0.133549
cg18068059	0.00727355	0.00902157	0.421844	-0.00585448	0.0048989	0.234634	-0.0061531	0.00740379	0.407732
cg18068140	0.00199721	0.0142637	0.8889	0.00503573	0.00774551	0.516952	-0.00153371	0.0117059	0.895999
cg18068240	-0.00310037	0.00222031	0.165416	0.00169154	0.00120568	0.16344	0.00159326	0.00182216	0.383817
cg18068256	0.0352658	0.0449119	0.434012	-0.0224923	0.0243881	0.358408	-0.0331952	0.0368582	0.369758
cg18068411	0.00788557	0.0105462	0.456226	-0.00375044	0.0057268	0.513904	-0.00491898	0.008655	0.570963
cg18068443	-0.000533445	0.00754914	0.943794	-0.0052526	0.00409934	0.202773	0.00398624	0.0061954	0.521291
cg18068521	0.00446216	0.014671	0.76159	-0.00132115	0.00796669	0.868592	0.00230117	0.0120402	0.84878
cg18068537	0.0152499	0.0076616	0.0490239	-0.00285961	0.00416041	0.493316	-0.0140962	0.00628769	0.026976
cg18068561	-0.00858171	0.0103604	0.409286	0.00555324	0.00562594	0.325771	0.00365615	0.00850257	0.668033
cg18068583	0.00481427	0.0084771	0.57125	0.00245283	0.00460324	0.595213	-0.00535874	0.00695695	0.44279
cg18068612	-0.0132193	0.0179566	0.463188	0.0100032	0.00975083	0.3072	0.0096165	0.0147366	0.515402
cg18068635	0.00377195	0.0118089	0.750017	0.00618234	0.00641249	0.337106	-0.00512028	0.00969131	0.598329
cg18068637	-0.00406741	0.0156355	0.795242	0.00131599	0.00849038	0.877107	0.0057472	0.0128316	0.655112
cg18068664	0.00107958	0.00248403	0.664699	-0.00108843	0.00134888	0.421457	0.000699116	0.00203858	0.732297
cg18068683	0.016092	0.0108372	0.140436	-0.00176787	0.00588484	0.764431	-0.016602	0.00889386	0.0646099
cg18068715	-0.0227834	0.013322	0.090046	0.0190926	0.00723412	0.00951532	0.0100839	0.0109331	0.358373
cg18068721	0.00827903	0.0101877	0.418173	-0.00716974	0.00553212	0.197681	0.00327157	0.00836078	0.696333
cg18068731	0.0237574	0.0122388	0.0547981	-0.00463984	0.00664592	0.486557	-0.0191156	0.0100441	0.0596323
cg18068762	0.00335267	0.011865	0.778039	-0.00616785	0.00644295	0.340514	-0.00268988	0.00973734	0.78288
cg18068798	-0.0153093	0.00841495	0.0715861	0.000825059	0.0045695	0.857047	0.00615373	0.00690595	0.374834
cg18068826	0.000438265	0.0127261	0.97259	-0.00536704	0.00691054	0.439035	-0.00216127	0.010444	0.836441
cg18068854	0.00308708	0.00707912	0.663632	-0.00506887	0.00384411	0.190039	0.00187922	0.00580967	0.746958
cg18068862	0.00236535	0.00296616	0.426911	0.00101836	0.00161069	0.528535	-0.00221737	0.00243426	0.364339
cg18068929	0.0064411	0.00692845	0.354584	-0.00727826	0.0037623	0.0556167	-0.00301697	0.00568602	0.596769
cg18069071	-0.00383914	0.00852619	0.653397	0.00869038	0.0046299	0.0631658	0.00597483	0.00699724	0.395026
cg18069081	0.00491867	0.00704138	0.486315	-0.00656415	0.00382362	0.0888415	-0.00409792	0.00577869	0.479737
cg18069095	0.0699476	0.0220552	0.00196565	-0.0137724	0.0119764	0.252653	-0.0567371	0.0181002	0.00220673
cg18069125	0.0146639	0.0151883	0.336426	0.00506782	0.00824757	0.540179	-0.0273602	0.0124647	0.0302636
cg18069144	-0.0122659	0.00728582	0.0951073	-0.00309001	0.00395635	0.436466	0.0100506	0.0059793	0.095619
cg18069174	0.0113144	0.0167701	0.501298	-0.000532586	0.00910652	0.953469	-0.00886807	0.0137628	0.52069
cg18069231	-0.0292903	0.0147213	0.0491113	0.01112	0.00799399	0.167021	0.023231	0.0120815	0.0570827
cg18069268	0.019446	0.0260063	0.456211	0.0071875	0.014122	0.611801	0.000913486	0.0213428	0.965938
cg18069290	-0.00423774	0.0047129	0.370521	-0.00427442	0.0025592	0.0977194	0.00282744	0.00386776	0.466317
cg18069309	-0.00143855	0.00255527	0.574598	0.0009326	0.00138757	0.502922	7.86387e-05	0.00209705	0.970155
cg18069356	0.0175224	0.0165399	0.291737	-0.0115739	0.00898152	0.200228	-0.00427739	0.0135739	0.753269
cg18069384	-0.0136283	0.00784427	0.0851221	0.00249893	0.0042596	0.558635	0.00448172	0.0064376	0.487786
cg18069386	0.000532742	0.0106291	0.960117	0.00623949	0.00577181	0.282049	-0.00396796	0.00872304	0.65009
cg18069403	0.00391233	0.00852006	0.647004	-0.00335618	0.00462657	0.469739	-0.00797498	0.00699222	0.256534
cg18069484	-0.00547451	0.0157932	0.729525	0.00111639	0.00857602	0.896665	0.00484226	0.0129611	0.709421
cg18069493	0.0077961	0.0129402	0.548099	-7.98313e-05	0.00702678	0.990956	-0.00762371	0.0106197	0.47435
cg18069568	-0.0100521	0.00754246	0.185375	0.0118093	0.00409571	0.00473421	0.00357246	0.00618992	0.565023
cg18069689	0.00193508	0.0144145	0.893454	0.000568825	0.00782738	0.9422	-0.000257699	0.0118296	0.98266
cg18069705	-0.0122292	0.0161224	0.44976	-0.00264584	0.00875481	0.763058	0.00348414	0.0132313	0.792792
cg18069725	-0.0139909	0.010909	0.202359	-0.00393226	0.00592381	0.508204	0.018511	0.00895276	0.0410205
cg18069780	-0.0172154	0.0139014	0.218207	0.0059527	0.00754877	0.432062	0.0060578	0.0114086	0.596499
cg18069880	0.0622658	0.0186471	0.00114774	-0.0309649	0.0101258	0.00279786	-0.0535616	0.0153032	0.00067293
cg18069911	0.0100377	0.0186655	0.591824	-0.0134158	0.0101357	0.188376	0.00128072	0.0153183	0.933521
cg18069964	-0.00175309	0.00658968	0.79071	0.00180453	0.00357833	0.615064	0.000620606	0.00540799	0.908847
cg18070033	-0.00223996	0.00265158	0.400076	0.000594541	0.00143987	0.680473	0.000928149	0.00217609	0.670562
cg18070053	0.00110218	0.00982959	0.910926	0.00178308	0.00533767	0.738973	0.00419682	0.00806691	0.603934
cg18070057	-0.00121351	0.00620327	0.845265	-0.0032142	0.0033685	0.342079	0.00589008	0.00509088	0.249784
cg18070079	0.00408967	0.00728406	0.57563	0.0020162	0.0039554	0.611259	-0.00592465	0.00597786	0.323813
cg18070155	-0.0113438	0.0154663	0.464842	0.0101124	0.00839851	0.231144	0.0114959	0.0126928	0.367072
cg18070189	0.00432315	0.00674013	0.522595	-0.00225393	0.00366003	0.539284	-0.000593631	0.00553147	0.914731
cg18070379	-0.013551	0.0141045	0.338781	-0.000283658	0.00765904	0.970524	0.010226	0.0115752	0.378926
cg18070394	0.00195071	0.00712319	0.78471	-0.00120512	0.00386804	0.755966	-0.000665465	0.00584583	0.909575
cg18070442	0.0146991	0.00875366	0.095952	-0.0092863	0.00475342	0.0532874	-0.00279327	0.00718392	0.698159
cg18070458	0.00638764	0.0115552	0.581525	0.00202658	0.0062747	0.747327	-0.00461158	0.00948306	0.627724
cg18070470	-0.00435908	0.0022643	0.0567953	-0.000317389	0.00122956	0.796787	0.00338577	0.00185826	0.0711698
cg18070504	0.0154263	0.0135128	0.256099	-0.00157509	0.00733776	0.830433	-0.0147578	0.0110897	0.186016
cg18070562	0.013023	0.00923185	0.161165	-0.00496704	0.00501309	0.32395	-0.0067737	0.00757636	0.373243
cg18070593	-0.0107608	0.00924923	0.247173	0.00321321	0.00502252	0.523659	0.0116508	0.00759062	0.127681
cg18070602	-0.00856434	0.0100686	0.39684	0.00292273	0.00546747	0.594028	0.00326431	0.00826307	0.693573
cg18070621	0.00218251	0.00345732	0.529172	0.00185481	0.0018774	0.325336	-0.00249541	0.00283734	0.381052
cg18070630	-0.0143928	0.00655164	0.0301307	0.00996991	0.00355768	0.0059964	0.010029	0.00537677	0.0648107
cg18070676	-0.00118999	0.00295238	0.687686	-0.000500172	0.0016032	0.755644	0.00366889	0.00242295	0.132836
cg18070724	0.000762585	0.00248975	0.759963	-0.000305101	0.00135198	0.821878	-0.00177109	0.00204328	0.387945
cg18070753	-0.00389715	0.0092346	0.673837	-0.00202571	0.00501458	0.687023	0.00723273	0.00757862	0.341994
