## Supplementary Data 12 NeuN+InteractionModelResults for "Neuron-Specific DNA Methylation Differences in the Prefrontal Cortex in Parkinson’s Disease" (part 59 of 85)

### Sheet: Sheet 1 (continued)
Supplementary Data 12: Results from linear regression analysis considering PD and GBA1 status in NeuN+ samples
cg18070759	-0.00704247	0.0101921	0.491037	0.000168771	0.00553452	0.975728	0.011942	0.00836441	0.156205
cg18070788	0.000598037	0.00700331	0.932104	-0.00849021	0.00380295	0.027605	0.00406082	0.00574745	0.481345
cg18070802	0.00320825	0.00663346	0.629598	3.28741e-05	0.00360211	0.992735	-0.00277265	0.00544392	0.611554
cg18070812	-0.00258954	0.00627918	0.680848	-0.00347565	0.00340973	0.310281	-0.000133043	0.00515317	0.97945
cg18070841	-0.0171041	0.0094066	0.071739	0.00614303	0.00510798	0.2317	0.0132014	0.00771978	0.0900704
cg18070880	0.00336939	0.00684937	0.623751	0.00204784	0.00371935	0.58303	-0.00424054	0.00562111	0.452224
cg18070959	0.0144748	0.0457762	0.752444	-0.0191373	0.0248574	0.44302	-0.00935698	0.0375674	0.80377
cg18070969	0.00273872	0.00773229	0.723872	0.00287876	0.0041988	0.494398	-0.00183783	0.00634571	0.772654
cg18071006	0.00101241	0.00313163	0.747094	-0.00347702	0.00170054	0.0432764	-0.000792328	0.00257006	0.758443
cg18071071	-0.050552	0.0528822	0.341201	0.0253521	0.0287161	0.379241	0.0659059	0.0433992	0.131732
cg18071075	0.00153807	0.0086302	0.858878	-0.00300276	0.00468638	0.523023	0.00133226	0.0070826	0.851142
cg18071162	0.00930598	0.0146431	0.52641	-0.000722046	0.00795153	0.927812	-0.00487372	0.0120173	0.685854
cg18071195	-0.0058794	0.00783684	0.454721	0.00218741	0.00425557	0.608275	0.003235	0.00643151	0.615975
cg18071202	0.00914735	0.0160918	0.57089	-0.00322081	0.00873819	0.713142	-0.00167525	0.0132062	0.899288
cg18071263	-0.00781537	0.0121511	0.521445	0.00276495	0.00659831	0.676005	0.00711877	0.00997213	0.476822
cg18071374	-0.00806317	0.00801063	0.316356	-0.00122024	0.00434994	0.779606	0.00826733	0.00657413	0.211216
cg18071489	-0.0332381	0.0182399	0.0711292	0.00633899	0.00990462	0.523501	0.0289324	0.014969	0.0558297
cg18071495	0.000181638	0.0122349	0.988182	-0.00632119	0.00664382	0.343468	0.00444249	0.0100409	0.659041
cg18071532	0.0208981	0.0119162	0.0822584	-0.00510894	0.00647075	0.431493	0.00240817	0.00977935	0.805948
cg18071548	0.0082225	0.0110939	0.460168	-0.00156314	0.00602422	0.795754	-0.00750027	0.00910451	0.411837
cg18071623	-0.0318295	0.0222247	0.154931	0.00230484	0.0120685	0.848893	0.0559281	0.0182393	0.00272712
cg18071682	-0.0115224	0.012363	0.353372	-0.00274259	0.00671336	0.683681	0.0171081	0.010146	0.094593
cg18071712	0.00480677	0.00857785	0.576366	-0.00591925	0.00465795	0.206487	0.00182082	0.00703964	0.796387
cg18071806	-0.00281178	0.00519976	0.589772	0.00153798	0.00282358	0.587068	0.000887173	0.00426732	0.835692
cg18071809	-0.00477574	0.00235755	0.045214	0.00208535	0.0012802	0.10619	0.00204277	0.00193479	0.293368
cg18071832	0.00888983	0.0118718	0.455564	-0.00141394	0.00644662	0.826799	-0.0126298	0.00974289	0.197583
cg18071865	-0.0117584	0.0122394	0.338811	-0.00349479	0.00664626	0.600067	0.00863288	0.0100446	0.391959
cg18071894	0.00720112	0.0167291	0.667708	0.00242889	0.00908427	0.789683	-0.00273452	0.0137292	0.842493
cg18072003	-0.00908007	0.00782543	0.248427	0.000372127	0.00424937	0.930376	0.0118036	0.00642214	0.0687688
cg18072036	-0.00279432	0.0193275	0.885309	0.00927747	0.0104952	0.37864	-0.00416888	0.0158616	0.793174
cg18072038	0.00351743	0.0201567	0.86179	-0.000718879	0.0109455	0.947753	-0.00186428	0.0165421	0.910475
cg18072071	0.0050541	0.00694742	0.468478	-0.000396347	0.00377259	0.91652	-0.00446316	0.00570158	0.435431
cg18072140	0.00413859	0.00815808	0.61296	-0.00315059	0.00443001	0.47847	-0.0049836	0.00669514	0.458246
cg18072147	-0.000879398	0.00855926	0.918355	0.00236805	0.00464786	0.611427	-0.00130803	0.00702439	0.852621
cg18072257	0.00295878	0.0066571	0.657587	-0.00237579	0.00361494	0.512417	-0.00159951	0.00546332	0.770248
cg18072282	0.0401855	0.0145015	0.00656072	-0.0124372	0.00787462	0.117114	-0.0262394	0.011901	0.0295497
cg18072285	0.00238288	0.0100145	0.812368	-0.0103261	0.0054381	0.0602044	0.00168511	0.00821869	0.837924
cg18072327	-0.00959535	0.0108529	0.378553	0.00507887	0.00589333	0.390672	0.00329443	0.00890668	0.712181
cg18072384	0.0120936	0.0207904	0.561965	-0.00592388	0.0112896	0.600834	0.00382782	0.0170622	0.822904
cg18072388	-0.00544734	0.00864953	0.530142	0.00569723	0.00469687	0.227734	0.00284702	0.00709846	0.689142
cg18072412	0.0146362	0.0185771	0.432472	-0.00467391	0.0100878	0.644046	-0.0133105	0.0152458	0.384533
cg18072439	-0.0213302	0.0119807	0.077774	0.00886168	0.00650575	0.175939	0.0151283	0.00983224	0.126763
cg18072522	0.000237777	0.00255224	0.925943	-0.00157728	0.00138592	0.257562	-0.000329373	0.00209456	0.875335
cg18072657	-0.00433433	0.0103001	0.674718	-0.0081034	0.00559317	0.150237	0.00852832	0.00845305	0.315234
cg18072664	-0.000977194	0.00803838	0.903465	-0.000929862	0.00436501	0.831701	0.00931509	0.00659691	0.160761
cg18072678	0.0041844	0.013566	0.758324	-0.00574374	0.0073666	0.437242	0.00491397	0.0111333	0.659807
cg18072687	0.0082067	0.0103701	0.430427	0.00314854	0.00563121	0.577215	-0.00698083	0.00851054	0.413844
cg18072730	0.00478675	0.0067961	0.482711	9.70539e-05	0.00369043	0.979067	-0.00819951	0.0055774	0.144381
cg18072732	-0.00143187	0.00399891	0.720982	0.00198279	0.00217149	0.363186	0.00209392	0.00328181	0.524776
cg18072756	-0.00305603	0.00968576	0.752967	-0.00283595	0.00525957	0.59084	0.00296167	0.00794887	0.710171
cg18072778	0.0147219	0.0170025	0.388449	-0.0195056	0.00923272	0.0368921	-0.000569151	0.0139536	0.967538
cg18072802	0.0100104	0.00987628	0.313008	-0.00348653	0.00536303	0.51698	-0.00795664	0.00810523	0.328418
cg18072814	0.0341627	0.0181571	0.0625474	-0.000819789	0.00985971	0.933887	-0.036142	0.0149011	0.0169164
cg18072871	-0.00518721	0.00488559	0.290681	0.000548599	0.00265298	0.836559	0.00150615	0.00400949	0.707904
cg18072984	0.034136	0.0125984	0.00781669	-0.0119649	0.00684119	0.0830903	-0.0279877	0.0103392	0.00787429
cg18073030	0.00554214	0.010355	0.593581	0.00181305	0.00562297	0.747734	-0.00927774	0.00849808	0.27733
cg18073115	-0.000259654	0.0149211	0.986148	0.0112011	0.00810246	0.16964	-0.00396831	0.0122454	0.746504
cg18073142	-0.0105441	0.00927161	0.257906	0.0028094	0.00503468	0.577971	0.00975805	0.00760899	0.202385
cg18073151	-0.0113818	0.00683224	0.0985795	0.00475145	0.00371005	0.202994	0.00292018	0.00560706	0.60355
cg18073198	0.0247496	0.0295646	0.40433	-0.0132277	0.0160542	0.411755	-0.0146786	0.024263	0.546439
cg18073240	0.00352515	0.0142044	0.804463	-0.00141286	0.00771327	0.855	0.00123196	0.0116572	0.916027
cg18073271	-0.00180679	0.00376405	0.632172	-0.000241257	0.00204396	0.906256	-0.000494684	0.00308907	0.873065
cg18073357	0.000475671	0.00295943	0.8726	-0.000504403	0.00160703	0.754213	-0.000902689	0.00242874	0.710853
cg18073371	-0.00316887	0.0131352	0.80981	0.00299638	0.00713269	0.675238	0.00255093	0.0107797	0.813375
cg18073372	0.00255107	0.0226184	0.910405	-0.0045067	0.0122823	0.714378	0.0118932	0.0185624	0.523042
cg18073380	-3.61947e-05	0.00217023	0.986724	-0.00236434	0.00117848	0.0472825	0.000635803	0.00178106	0.721791
cg18073390	-0.00369364	0.0171797	0.830165	-0.013984	0.00932895	0.13674	-0.0012314	0.014099	0.930561
cg18073423	0.000987945	0.00794823	0.901307	0.00346927	0.00431606	0.423243	-0.00856313	0.00652293	0.191991
cg18073432	-0.000385497	0.00306835	0.900249	0.000544593	0.00166618	0.744401	0.000206437	0.00251812	0.934811
cg18073471	0.0100855	0.00883726	0.256246	-0.000867358	0.00479882	0.856901	-0.00626979	0.00725253	0.389197
cg18073510	-0.0140099	0.00860886	0.106517	-0.00582593	0.00467479	0.215323	0.0107913	0.00706509	0.129531
cg18073514	0.0108906	0.0142256	0.445577	0.000330686	0.0077248	0.965932	-0.01119	0.0116746	0.339918
cg18073545	0.00724023	0.00567005	0.204318	-0.00180541	0.00307896	0.558828	-0.00131809	0.00465328	0.77751
cg18073638	-0.0208665	0.0119372	0.0832488	0.00714991	0.00648213	0.272427	0.0224975	0.00979655	0.0235433
cg18073658	0.0272091	0.0134638	0.0457189	-0.00998772	0.00731114	0.174695	-0.0244022	0.0110494	0.0292866
cg18073688	0.0123215	0.00840827	0.145665	-0.00227555	0.00456587	0.61921	-0.0136567	0.00690047	0.0503047
cg18073702	0.0329193	0.0182827	0.0745105	-0.0187434	0.00992789	0.0616666	-0.02435	0.0150042	0.107478
cg18073793	-0.00662951	0.00864822	0.444976	-0.000845325	0.00469616	0.857481	0.000562224	0.00709739	0.937005
cg18073832	-0.012117	0.0133179	0.364904	6.70405e-05	0.00723191	0.99262	0.0100157	0.0109297	0.361476
cg18073874	0.0133487	0.0121411	0.273967	-0.000227644	0.00659287	0.972518	-0.00655879	0.00996391	0.51175
cg18073883	-0.00214375	0.0112837	0.84967	-0.00189222	0.00612728	0.758044	0.00482709	0.00926026	0.603227
cg18073890	-0.00346571	0.00778985	0.657266	-0.00148944	0.00423005	0.725429	0.00433673	0.00639295	0.498967
cg18073906	0.00581252	0.00969125	0.549893	-0.00415904	0.00526255	0.431048	-0.00946408	0.00795338	0.23663
cg18073918	-0.0116127	0.0109628	0.291794	-0.00155317	0.00595305	0.794655	0.0123775	0.00899694	0.171697
cg18073938	-0.0151957	0.0128133	0.238206	0.0121286	0.0069579	0.0841027	-0.000602424	0.0105156	0.954419
cg18073966	0.00902849	0.00605861	0.139035	-0.000391717	0.00328995	0.905441	-0.00846976	0.00497216	0.09131
cg18073970	-0.000598352	0.00303817	0.844234	-0.000325702	0.00164979	0.843863	0.000603159	0.00249336	0.809303
cg18073986	0.00358788	0.0167472	0.830758	0.000525951	0.00909408	0.953985	0.000142226	0.013744	0.991762
cg18073996	0.00244145	0.00812214	0.764293	0.00133076	0.00441049	0.763432	2.78217e-06	0.00666565	0.999668
cg18074016	0.000984892	0.00203448	0.629278	-0.000726134	0.00110477	0.512378	-0.000539191	0.00166965	0.747357
cg18074117	0.000470558	0.0098792	0.962097	0.00376421	0.00536461	0.484364	-0.00230829	0.00810763	0.776405
cg18074151	-0.00295582	0.00321856	0.360436	0.000613386	0.00174774	0.726291	0.00211122	0.00264139	0.425848
cg18074165	-0.00909745	0.0124625	0.46695	-0.00675007	0.00676739	0.320739	0.0112395	0.0102277	0.274195
cg18074171	-0.0142533	0.011361	0.21229	0.00404441	0.00616927	0.513468	0.0116812	0.00932372	0.212919
cg18074184	-0.00892587	0.00753749	0.238888	0.0027984	0.00409302	0.495602	0.00238442	0.00618584	0.700638
cg18074189	0.0319764	0.0158579	0.0461913	0.000774513	0.00861119	0.928496	-0.0359041	0.0130142	0.00679567
cg18074276	-0.00715441	0.00744984	0.338988	0.00698414	0.00404542	0.0870772	0.00648126	0.00611391	0.291428
cg18074297	0.00044137	0.00712838	0.950741	0.00276707	0.00387086	0.476219	-0.00226125	0.0058501	0.699849
cg18074323	0.00759485	0.0107118	0.479816	0.00326281	0.00581676	0.575984	-0.00934106	0.00879096	0.290302
cg18074403	0.00929932	0.00977547	0.343542	-0.00539466	0.00530829	0.311731	-0.00509401	0.0080225	0.52677
cg18074450	-0.00174231	0.00752003	0.81721	-0.00386147	0.00408354	0.346416	0.00310356	0.00617151	0.61605
cg18074540	0.0116827	0.010907	0.286459	-0.00824925	0.00592272	0.166484	-0.00730389	0.0089511	0.416277
cg18074562	-0.00677249	0.0184525	0.714307	0.0141594	0.0100201	0.16045	0.0080092	0.0151435	0.59795
cg18074611	-0.0116605	0.00933561	0.214303	0.00306889	0.00506943	0.546179	0.0170356	0.00766151	0.0282241
cg18074751	-0.00130121	0.0239237	0.956723	0.00709396	0.012991	0.586127	0.0132045	0.0196336	0.502647
cg18074820	-0.0150862	0.0429047	0.725796	0.00987524	0.0232982	0.672493	0.035038	0.0352109	0.321877
cg18074825	0.00237376	0.00375131	0.52819	0.00145388	0.00203704	0.476912	0.000315	0.00307861	0.91869
cg18074834	-0.0132272	0.0118358	0.26619	0.0119853	0.00642709	0.0648732	0.00862591	0.00971337	0.376454
cg18074854	0.00316513	0.00902152	0.726378	0.00151199	0.00489887	0.758179	-0.00655588	0.00740375	0.377828
cg18074954	0.00132384	0.00612675	0.829329	-0.00277515	0.00332695	0.406009	-0.00144448	0.00502808	0.774437
cg18074957	0.0183637	0.0218489	0.40246	-0.0116241	0.0118644	0.329362	-0.00268011	0.0179309	0.881457
cg18075011	0.00405776	0.00468707	0.38852	-0.00160942	0.00254518	0.528477	-0.00227991	0.00384657	0.55459
cg18075040	0.00316289	0.00217489	0.148717	-0.000321773	0.00118101	0.785782	-0.00251267	0.00178488	0.162024
cg18075073	-0.0102445	0.00675372	0.132169	0.00627268	0.00366741	0.0900141	0.00649071	0.00554262	0.244107
cg18075115	-0.0206923	0.0118874	0.0845333	0.0027228	0.00645509	0.673989	0.0194971	0.00975568	0.0481252
cg18075117	0.00839477	0.00709989	0.239605	-0.00221998	0.00385539	0.565918	-0.0118323	0.00582672	0.0446975
cg18075185	-0.0133416	0.00861444	0.124316	0.00342383	0.00467782	0.465769	0.00829148	0.00706966	0.2434
cg18075287	0.000102358	0.00324587	0.9749	0.000257656	0.00176258	0.884046	-0.00123132	0.00266381	0.644823
cg18075299	-0.00782199	0.00735076	0.289611	0.00682651	0.00399162	0.0900458	0.00270105	0.0060326	0.65522
cg18075315	0.00957176	0.0121961	0.434247	0.0079774	0.00662276	0.230965	-0.00331193	0.0100091	0.741355
cg18075317	-0.00275223	0.011609	0.813037	0.00152057	0.00630393	0.809842	0.00603832	0.00952723	0.52753
cg18075319	0.0183797	0.014518	0.208187	-0.00648987	0.00788356	0.412167	-0.0194652	0.0119145	0.105173
cg18075322	0.0124476	0.0140683	0.378194	0.00430835	0.00763938	0.573926	-0.0166029	0.0115455	0.153261
cg18075392	-0.0101943	0.0164524	0.536785	0.00758821	0.00893397	0.397522	0.00951643	0.0135021	0.482416
cg18075396	-0.00139572	0.0104532	0.894025	0.00612712	0.00567631	0.282762	-0.00181632	0.0085787	0.832714
cg18075434	0.0034512	0.014683	0.81461	0.0023708	0.0079732	0.766763	0.000143718	0.01205	0.990506
cg18075454	-0.000142449	0.0032955	0.9656	-0.00222427	0.00178953	0.216533	0.0019134	0.00270454	0.480766
cg18075505	0.0339437	0.0140053	0.0169967	-0.00523308	0.00760517	0.492841	-0.0279624	0.0114938	0.0165938
cg18075518	0.00547221	0.00848101	0.520121	-0.0016345	0.00460537	0.723335	-0.00590066	0.00696017	0.398404
cg18075538	0.0602718	0.0286994	0.0380051	-0.0318819	0.0155844	0.0431653	-0.0390296	0.0235529	0.100348
cg18075627	-0.00817443	0.00821277	0.321759	0.00161793	0.00445971	0.717459	0.00605571	0.00674003	0.370898
cg18075666	-0.0129033	0.0164128	0.433456	0.0102789	0.00891248	0.25128	0.0118764	0.0134696	0.37985
cg18075680	0.0250058	0.0177527	0.161785	0.0045437	0.00964009	0.638336	-0.0415784	0.0145692	0.00516246
cg18075691	0.0736983	0.0312373	0.0200729	-0.0404848	0.0169625	0.0187063	-0.0314302	0.0256357	0.222805
cg18075720	0.00158639	0.00867969	0.855315	0.000593216	0.00471325	0.900071	-0.00204156	0.00712322	0.774953
cg18075721	0.00394673	0.0140661	0.779556	0.00170651	0.00763819	0.823625	-0.00452655	0.0115437	0.695727
cg18075755	0.0346195	0.118535	0.770789	-0.0379114	0.0643669	0.557076	0.00754181	0.0972787	0.938344
cg18075758	0.00629419	0.00452005	0.166578	5.73826e-05	0.00245448	0.981391	-0.00328466	0.0037095	0.377833
cg18075801	-0.0220641	0.0189437	0.246652	0.00915624	0.0102868	0.375358	0.00894157	0.0155466	0.566368
cg18075841	0.00475351	0.00787857	0.54752	0.00727792	0.00427823	0.0917394	-0.0071308	0.00646576	0.272497
cg18075847	0.00826912	0.0113254	0.466855	-0.00474973	0.00614991	0.441578	-0.00711126	0.00929446	0.445846
cg18075885	-0.00186525	0.0196495	0.924546	0.00842192	0.0106701	0.431632	-0.0115867	0.0161258	0.473963
cg18075930	-0.0266238	0.0130084	0.0430754	0.00967141	0.00706384	0.173743	0.0161528	0.0106757	0.133136
cg18076124	-0.0180426	0.0179282	0.316441	0.00272915	0.00973537	0.779748	0.0103521	0.0147132	0.483172
cg18076218	-0.00154773	0.016244	0.924266	-0.0114734	0.00882085	0.196076	0.0157642	0.0133311	0.239552
cg18076360	0.00252926	0.00904343	0.780249	-0.00378889	0.00491077	0.442038	0.00633867	0.00742173	0.394923
cg18076399	-0.0157276	0.0121277	0.197402	0.00636244	0.00658558	0.336105	0.0248753	0.00995289	0.0139206
cg18076423	-0.0139594	0.0124079	0.26302	0.00922419	0.00673773	0.173777	0.0105983	0.0101828	0.30025
cg18076430	0.0120315	0.0117329	0.307402	-0.0101389	0.0063712	0.114399	-0.0102368	0.0096289	0.290052
cg18076484	0.0039382	0.00652301	0.54726	-0.00411345	0.00354213	0.248037	0.00256485	0.00535328	0.632805
cg18076500	-0.00664976	0.00271307	0.0158205	0.00356478	0.00147326	0.0171741	0.00414234	0.00222656	0.0654966
cg18076559	0.00623604	0.00491322	0.207036	-0.00384297	0.00266798	0.152593	-0.00569219	0.00403216	0.160862
cg18076597	0.0109365	0.0156231	0.485393	-0.00302058	0.00848366	0.722488	-0.00562105	0.0128215	0.66195
cg18076651	-0.00573769	0.00436786	0.191709	0.00363643	0.00237184	0.128105	0.00166445	0.0035846	0.643327
cg18076721	-0.0166073	0.0122128	0.176664	0.000937157	0.0066318	0.887881	0.0126208	0.0100227	0.21062
cg18076723	0.000570598	0.0208258	0.978192	0.00398997	0.0113089	0.7249	0.00536843	0.0170913	0.754037
cg18076732	0.00717048	0.0126424	0.571751	-0.00143348	0.00686511	0.834986	-0.0128935	0.0103754	0.216619
cg18076755	0.0218156	0.0199733	0.277115	-0.00243109	0.0108459	0.823058	-0.0117302	0.0163916	0.475741
cg18076766	-0.00128958	0.00222381	0.563171	0.00108291	0.00120757	0.371804	0.00262663	0.00182503	0.152925
cg18076767	0.00193985	0.00704658	0.78361	-0.00146997	0.00382644	0.7016	-0.00755878	0.00578296	0.193912
cg18076831	0.00960366	0.0109711	0.383288	-0.0044728	0.00595756	0.45439	0.000435953	0.00900376	0.96147
cg18076842	0.00961348	0.0102192	0.348907	0.000222971	0.00554925	0.968022	-0.00212212	0.00838667	0.800714
cg18076919	-0.00627997	0.00929529	0.500708	0.00372136	0.00504754	0.462532	0.00218066	0.00762843	0.775523
cg18076959	0.00639434	0.0103387	0.537535	0.00894546	0.00561415	0.113945	-0.00853437	0.00848476	0.316696
cg18076993	0.0018157	0.00855408	0.832296	-0.00391595	0.00464505	0.401037	-0.00639094	0.00702014	0.364616
cg18077032	-0.00217073	0.0171334	0.899412	0.000791394	0.00930378	0.932367	-0.000751359	0.014061	0.957482
cg18077049	-0.0231266	0.0177888	0.196296	0.0154126	0.00965969	0.113457	0.0078457	0.0145988	0.592063
cg18077061	0.000217161	0.00771393	0.977592	-0.00270514	0.00418883	0.519755	-0.000367797	0.00633064	0.953776
cg18077068	0.0344983	0.0328584	0.296061	-0.0276906	0.0178428	0.123553	-0.0106427	0.0269661	0.693851
cg18077083	-0.0110149	0.00630763	0.0835521	0.00364249	0.00342517	0.289909	0.00995772	0.00517652	0.0569854
cg18077086	-0.0090862	0.0149971	0.545854	-0.012621	0.00814375	0.124067	0.00521568	0.0123078	0.67256
cg18077118	-0.0124854	0.0390154	0.749566	-0.00303974	0.0211862	0.886176	0.00819506	0.032019	0.798473
cg18077160	0.0214992	0.0147622	0.148139	-0.0127885	0.00801617	0.113505	-0.00801025	0.012115	0.509876
cg18077244	0.00386634	0.00266288	0.149365	-0.00281215	0.001446	0.0543544	-0.00292393	0.00218536	0.183669
cg18077249	-0.00257823	0.00425752	0.546047	0.00272418	0.00231192	0.241213	0.00066136	0.00349405	0.850221
cg18077304	0.0123055	0.00803252	0.128404	0.00245536	0.00436183	0.574634	-0.00977476	0.0065921	0.140987
cg18077307	-0.00276692	0.00440825	0.531522	0.0036885	0.00239377	0.126219	0.000334839	0.00361774	0.926426
cg18077378	-0.00572557	0.00500527	0.255144	0.00460082	0.00271796	0.0933348	0.00299153	0.0041077	0.467994
cg18077387	0.00684626	0.0145463	0.63882	-0.0100258	0.00789894	0.20703	-0.00721962	0.0119378	0.546578
cg18077418	0.00542643	0.0119189	0.649805	-0.00713527	0.0064722	0.272673	-0.00103271	0.00978155	0.91611
cg18077580	-0.0237377	0.0162988	0.148129	0.00519968	0.0088506	0.558076	0.0224468	0.0133761	0.0961598
cg18077587	0.000837297	0.0179131	0.962803	0.0105513	0.00972717	0.280415	0.00679385	0.0147008	0.644893
cg18077632	0.00111371	0.00670293	0.868342	0.00386444	0.00363983	0.290694	-0.0021433	0.00550094	0.697567
cg18077636	0.0197932	0.0139482	0.15871	-0.00311846	0.00757414	0.681343	-0.0145125	0.0114469	0.207544
cg18077652	0.00288107	0.00992657	0.77218	-0.000644704	0.00539034	0.905015	0.0117867	0.0081465	0.150783
cg18077778	-0.0106287	0.00993305	0.286944	-0.00193252	0.00539385	0.720818	0.0148783	0.00815182	0.0706923
cg18077866	0.0124678	0.00735481	0.0928693	-0.00345006	0.00399381	0.38955	-0.0103404	0.00603592	0.0895043
cg18077959	0.00632475	0.0105008	0.548208	0.00105212	0.00570217	0.853951	0.00181881	0.00861778	0.833236
cg18077971	-0.0050618	0.00522123	0.33444	0.00360455	0.00283524	0.206289	0.00477739	0.00428494	0.267313
cg18078087	0.0012151	0.00280497	0.665722	-0.00095252	0.00152316	0.533031	0.000620609	0.00230197	0.787974
cg18078155	0.0301866	0.0187311	0.10992	-0.0175652	0.0101714	0.0869874	-0.0213766	0.0153722	0.167152
cg18078170	-0.0130315	0.00788205	0.101118	0.00670571	0.00428012	0.120055	0.0113656	0.00646862	0.0816936
cg18078177	-0.00146199	0.00824591	0.8596	-0.00175811	0.0044777	0.695349	0.00180845	0.00676723	0.789788
cg18078217	-0.0136522	0.0138772	0.327378	-0.00436057	0.0075356	0.564	0.0046273	0.0113887	0.685306
cg18078387	0.00123902	0.00462615	0.789332	0.00173504	0.0025121	0.491224	-5.06149e-06	0.00379657	0.998939
cg18078408	0.00717745	0.0244501	0.769651	-0.013494	0.0132769	0.311694	0.000903635	0.0200656	0.964162
cg18078419	0.00515378	0.011905	0.665927	0.000416409	0.00646464	0.948758	-0.00110672	0.00977011	0.910018
cg18078491	-0.0432339	0.034228	0.209219	0.0263348	0.0185865	0.159345	0.00355454	0.0280901	0.899535
cg18078492	0.00271769	0.0129777	0.834514	0.000974083	0.00704718	0.890317	-0.00790757	0.0106505	0.459392
cg18078495	-0.032684	0.0127542	0.0117408	0.0119848	0.00692581	0.0863535	0.0241243	0.0104671	0.0230562
cg18078545	0.00340378	0.0130641	0.794931	-0.00589644	0.00709406	0.407673	-0.00159285	0.0107214	0.882167
cg18078658	0.00599902	0.0250649	0.811288	-0.0126658	0.0136108	0.354114	-0.00677148	0.0205702	0.742639
cg18078693	-0.00951544	0.00784783	0.227921	0.000491936	0.00426154	0.90831	0.00439503	0.00644053	0.49642
cg18078795	-0.0112837	0.0203563	0.580491	0.0167366	0.0110539	0.132872	0.0228771	0.0167059	0.173663
cg18078821	-0.00141623	0.00251757	0.574893	0.00108098	0.00136709	0.430811	0.000624164	0.00206611	0.763149
cg18078841	0.00655303	0.0147633	0.658007	-0.0101537	0.0080168	0.207991	-0.00350062	0.0121159	0.773181
cg18078894	0.00248566	0.0115419	0.829886	-0.00514246	0.0062675	0.413708	-0.000958989	0.00947218	0.919542
cg18078958	0.0103517	0.0130176	0.428206	0.00675266	0.00706883	0.341535	-0.0140497	0.0106832	0.191206
cg18079006	-0.000931455	0.00681277	0.891501	0.000140059	0.00369948	0.969869	-0.00326906	0.00559108	0.559952
cg18079107	-0.0111305	0.0225168	0.622067	0.0116593	0.0122271	0.342396	-0.0125511	0.018479	0.498434
cg18079127	-0.00751011	0.0070546	0.289402	0.00169142	0.0038308	0.659695	0.00342364	0.00578955	0.555501
cg18079128	0.00225305	0.00401287	0.575629	-0.00217111	0.00217907	0.321269	-0.00284649	0.00329327	0.389285
cg18079141	-0.0201396	0.0183773	0.275518	0.00947955	0.00997924	0.344232	0.0210476	0.0150818	0.165656
cg18079178	-0.0178175	0.0163165	0.277223	0.00286189	0.00886021	0.747305	0.0174142	0.0133906	0.196154
cg18079201	-0.00193126	0.00810295	0.812061	-0.00183002	0.00440007	0.678288	0.00394141	0.0066499	0.554597
cg18079296	0.0711358	0.0538779	0.189471	0.0117629	0.0292568	0.688423	-0.0866469	0.0442163	0.052571
cg18079334	-0.0113169	0.00905628	0.214093	0.00319199	0.00491775	0.517642	0.0061301	0.00743227	0.411273
cg18079355	0.01785	0.00950489	0.0630317	-0.00856375	0.00516135	0.0999227	-0.0100525	0.00780044	0.200201
cg18079376	-0.00574765	0.0037004	0.123236	0.00402369	0.00200939	0.0476976	0.00525302	0.00303683	0.086476
cg18079499	-0.000346048	0.003029	0.909252	0.00176733	0.00164481	0.284955	0.00223217	0.00248583	0.371168
cg18079500	-0.0220155	0.0113231	0.0544123	0.0144354	0.00614867	0.0206762	0.0110957	0.00929259	0.23503
cg18079534	-0.00128974	0.00932924	0.890298	0.00117121	0.00506597	0.817595	0.00026368	0.00765629	0.972589
cg18079538	-5.88275e-05	0.00892303	0.994752	0.00737807	0.00484539	0.130704	-0.00356391	0.00732292	0.627455
cg18079617	-0.00646554	0.0087718	0.462642	-0.000691731	0.00476327	0.884802	0.00505577	0.00719881	0.483972
cg18079631	0.000394975	0.00278387	0.887434	-6.58604e-05	0.0015117	0.965328	-0.00015227	0.00228465	0.946982
cg18079653	0.00094822	0.0213996	0.964738	-0.00410395	0.0116205	0.72464	-0.0116418	0.0175622	0.508787
cg18079670	0.00381569	0.00761247	0.617202	-0.0019592	0.00413373	0.636472	0.00218921	0.00624737	0.726693
cg18079753	-0.0160653	0.0170488	0.348097	-0.00531088	0.00925787	0.567368	0.0248339	0.0139916	0.0786776
cg18079823	-0.0247539	0.015113	0.104295	0.00462409	0.00820665	0.574271	0.0101535	0.0124028	0.414758
cg18079845	-0.00255564	0.00320777	0.42734	0.00179462	0.00174189	0.305142	-0.000930591	0.00263254	0.724393
cg18079881	0.042365	0.0191211	0.0287775	-0.0123862	0.0103832	0.235472	-0.0497478	0.0156922	0.0019735
cg18079916	0.00534421	0.00844768	0.528292	-0.00528691	0.00458727	0.251607	-0.00193551	0.00693282	0.78063
cg18079925	0.0243605	0.02238	0.278756	-0.000626077	0.0121528	0.959007	-0.0127244	0.0183667	0.489897
cg18079995	0.000734033	0.0156551	0.962688	-0.0084718	0.00850107	0.321167	0.00920276	0.0128478	0.47533
cg18080046	-0.00712774	0.00967053	0.462656	0.00145687	0.0052513	0.78197	0.00413125	0.00793638	0.603729
cg18080106	-0.0221001	0.0228046	0.334619	0.0069972	0.0123834	0.573192	0.0280201	0.0187152	0.13721
cg18080256	0.0234112	0.0154649	0.132937	-0.000939863	0.00839775	0.911092	-0.0234631	0.0126917	0.0671859
cg18080269	-0.00130276	0.00303932	0.669027	0.000350643	0.00165042	0.832143	0.00031865	0.0024943	0.898579
cg18080303	-0.0112944	0.0114409	0.325717	-0.00357133	0.00621266	0.566569	0.0191282	0.0093893	0.0440276
cg18080370	-0.00311886	0.0138454	0.822192	-0.00317991	0.00751834	0.673154	0.00934473	0.0113626	0.412622
cg18080401	0.00387816	0.00783872	0.621767	-0.00700134	0.00425659	0.102861	-0.00415553	0.00643305	0.519647
cg18080470	-0.0191232	0.0174372	0.275173	0.0121128	0.00946877	0.203505	0.0155328	0.0143103	0.280107
cg18080500	-0.00726152	0.0184865	0.695226	-0.00888545	0.0100386	0.378016	0.00847198	0.0151714	0.577695
cg18080509	-0.00810723	0.0121281	0.505235	0.00422737	0.00658579	0.522278	-0.00488188	0.00995322	0.624769
cg18080528	0.000324902	0.00352925	0.926818	0.0029541	0.00191646	0.126082	-0.00378583	0.00289637	0.193907
cg18080532	0.0111093	0.00827727	0.182311	-0.00362191	0.00449473	0.42209	-0.00314534	0.00679296	0.644258
cg18080558	-0.041789	0.0235488	0.0787355	0.0265294	0.0127875	0.0403539	0.0169335	0.019326	0.382828
cg18080604	-0.0226112	0.0146073	0.124509	0.00528121	0.00793208	0.50693	0.00593665	0.0119879	0.621432
cg18080655	-0.0110884	0.00628627	0.0805249	0.000382548	0.00341357	0.910975	0.00519927	0.00515899	0.315758
cg18080662	-0.0116496	0.017208	0.499835	-0.00162843	0.0093443	0.861973	0.00735271	0.0141222	0.603657
cg18080670	0.00404731	0.00431514	0.350334	-0.0011534	0.00234321	0.623537	-0.00232681	0.00354134	0.512526
cg18080694	0.00162923	0.00890853	0.855225	-0.00722027	0.00483752	0.138416	0.000960618	0.00731102	0.895704
cg18080704	0.0120172	0.0108694	0.271311	-0.00835471	0.00590231	0.159748	-0.00735933	0.00892027	0.41115
cg18080733	-0.00215081	0.00870034	0.805207	0.00102603	0.00472447	0.828475	-0.00382838	0.00714016	0.59292
cg18080819	-0.00116601	0.00671922	0.862551	-0.000506359	0.00364868	0.889879	7.79009e-05	0.00551431	0.988754
cg18080858	0.00427559	0.00729403	0.558958	-0.000777852	0.00396081	0.84467	-0.00277748	0.00598604	0.643569
cg18080903	0.00104169	0.00275564	0.706143	-0.000577704	0.00149637	0.700191	-0.00221263	0.00226149	0.330026
cg18080937	-0.00695343	0.0142587	0.626759	0.0061403	0.00774276	0.429463	0.00636059	0.0117018	0.587845
cg18081017	-0.00259137	0.00795183	0.745132	0.00509501	0.00431801	0.240568	0.000359197	0.00652588	0.956205
cg18081071	-0.0114054	0.00829352	0.171858	0.00156953	0.00450355	0.728123	0.00590719	0.0068063	0.387338
cg18081104	0.0318997	0.0254652	0.212979	-0.0130557	0.0138281	0.347166	-0.0178025	0.0208987	0.396151
cg18081171	-0.000514958	0.00318544	0.87187	0.00102156	0.00172976	0.556015	0.000232685	0.00261422	0.929238
cg18081216	-0.00464067	0.00726765	0.52445	-0.00489924	0.00394649	0.217092	0.00603374	0.00596439	0.313936
cg18081258	0.00861938	0.00863417	0.320331	-0.00137604	0.00468854	0.769701	-0.00839143	0.00708586	0.238867
cg18081300	-0.00896442	0.0106026	0.39967	0.00614868	0.00575742	0.287877	0.00729078	0.00870128	0.403905
cg18081303	0.00555513	0.0102603	0.589314	0.000129148	0.00557157	0.981549	-0.00221519	0.0084204	0.792985
cg18081313	-0.0152366	0.0179678	0.398283	0.0115049	0.00975689	0.24088	0.0116154	0.0147457	0.43256
cg18081338	-0.00436254	0.0223683	0.845727	0.0108152	0.0121464	0.375194	0.00331594	0.0183571	0.856986
cg18081352	0.0146202	0.0202997	0.472917	-0.011435	0.0110232	0.301843	-0.00145872	0.0166595	0.930385
cg18081375	0.00435969	0.0068401	0.525206	-0.00129986	0.00371432	0.727038	-0.00216527	0.00561351	0.700446
cg18081393	-0.018009	0.0217192	0.408804	0.00812922	0.011794	0.492106	0.0161843	0.0178245	0.365873
cg18081419	0.00034183	0.00464507	0.94147	-0.0011993	0.00252237	0.635398	-0.003562	0.0038121	0.352148
cg18081425	-0.00161054	0.0173823	0.926347	-0.0029976	0.00943893	0.751406	-0.00104166	0.0142652	0.941922
cg18081430	-0.00453302	0.00421196	0.284182	0.00256682	0.00228719	0.264195	0.00350748	0.00345666	0.312475
cg18081449	0.00126935	0.0150389	0.932889	-0.00392876	0.00816646	0.631412	0.00444111	0.0123421	0.719661
cg18081456	0.00969696	0.00822371	0.240884	-0.00439304	0.00446565	0.327401	-0.00428486	0.00674901	0.526821
cg18081487	-0.022263	0.010276	0.0324303	-0.00123228	0.00558006	0.825629	0.0159997	0.00843324	0.0604207
cg18081489	0.00301872	0.00293212	0.305487	-0.00222392	0.0015922	0.165298	-0.00139789	0.00240632	0.56248
cg18081501	0.00154652	0.00880943	0.860968	0.00376566	0.00478371	0.432867	-0.00293214	0.00722969	0.685848
cg18081515	-0.0027202	0.0100533	0.787223	0.00688522	0.00545916	0.209896	-0.00230089	0.00825052	0.780862
cg18081518	-0.0222527	0.02342	0.344115	0.010885	0.0127176	0.39391	0.0318241	0.0192203	0.10062
cg18081580	-0.00822694	0.013898	0.555097	-0.00680775	0.00754689	0.368996	0.0147949	0.0114057	0.197295
cg18081666	-0.00388068	0.0125201	0.757182	0.000842369	0.0067987	0.901619	-0.000102628	0.010275	0.992049
cg18081687	-0.00247684	0.0131672	0.851139	0.0100341	0.00715006	0.163325	0.00107637	0.010806	0.920836
cg18081750	-0.00105024	0.0021143	0.62037	0.000258839	0.00114811	0.822049	0.000963117	0.00173515	0.57998
cg18081760	0.0011171	0.0240549	0.963044	-0.00405545	0.0130623	0.756792	0.0192309	0.0197413	0.332122
cg18081810	-0.0248044	0.00748929	0.00125398	0.0103891	0.00406684	0.0119986	0.0105938	0.00614629	0.0875885
cg18081861	0.00651815	0.00389148	0.0967783	-0.000286323	0.00211315	0.892468	-0.00477707	0.00319364	0.137568
cg18081863	-0.00371899	0.0102441	0.717273	0.000214449	0.00556274	0.969318	0.000196288	0.00840706	0.981415
cg18081877	-0.0107764	0.0179705	0.54996	0.00919511	0.00975837	0.348115	0.0103113	0.014748	0.485923
cg18081881	-0.00219908	0.0023028	0.341693	0.00210776	0.00125047	0.0947125	0.00175407	0.00188985	0.35536
cg18081940	-0.00471621	0.0066002	0.476398	0.00373941	0.00358405	0.299075	0.00570628	0.00541663	0.294432
cg18081979	0.00682148	0.0160536	0.671726	-0.0100434	0.00871746	0.251777	-0.00593318	0.0131748	0.65335
cg18082014	0.00115046	0.00293154	0.695491	-0.00230353	0.00159189	0.150728	-0.00169782	0.00240585	0.481864
cg18082080	0.000112139	0.00229346	0.961091	0.000190259	0.00124539	0.87886	0.000739685	0.00188219	0.695086
cg18082082	-0.00375633	0.0151318	0.804411	-0.0125652	0.00821689	0.129089	0.0146374	0.0124183	0.241064
cg18082112	-0.00264418	0.00373436	0.480401	-0.00034514	0.00202784	0.865165	-0.0012659	0.0030647	0.680369
cg18082240	-0.00266444	0.00725188	0.714017	0.00233497	0.00393792	0.554434	0.000533121	0.00595144	0.928785
cg18082322	-0.00127105	0.00201291	0.529057	0.000951346	0.00109305	0.386	-0.000278266	0.00165195	0.866541
cg18082332	-0.0173823	0.00772369	0.0264047	0.00639527	0.00419413	0.130175	0.00905838	0.00633865	0.155818
cg18082337	-0.0453641	0.0314721	0.152311	0.0209264	0.01709	0.223388	0.0269065	0.0258284	0.299816
cg18082354	-0.000799306	0.00855456	0.925727	-0.00334814	0.0046453	0.472587	0.00141571	0.00702052	0.84056
cg18082362	0.0138922	0.0201085	0.491106	0.0186321	0.0109193	0.0907669	-0.0155901	0.0165026	0.346878
cg18082395	0.0119511	0.0173214	0.49167	-0.00731315	0.00940587	0.438527	-0.010795	0.0142152	0.44924
cg18082402	9.95473e-05	0.00691143	0.988534	0.00101249	0.00375305	0.787836	0.00108138	0.00567205	0.84915
cg18082457	0.00475077	0.0141346	0.73743	0.0101167	0.0076754	0.190221	-0.0109809	0.0116	0.345901
cg18082486	0.00559566	0.0193458	0.77294	-0.0102136	0.0105052	0.333063	-0.00965658	0.0158767	0.544293
cg18082490	0.0116941	0.00879122	0.186204	-0.00398342	0.00477381	0.405846	-0.0034796	0.00721474	0.630558
cg18082515	0.000934582	0.013745	0.945913	0.00290752	0.0074638	0.697623	0.000120692	0.0112802	0.991483
cg18082583	-0.0253423	0.0215924	0.243064	-0.020253	0.0117251	0.0869178	0.011894	0.0177204	0.503498
cg18082591	-0.010381	0.0198585	0.602201	0.00375184	0.0107836	0.728564	0.0149192	0.0162974	0.361965
cg18082626	-0.032582	0.0216963	0.136032	0.0120939	0.0117815	0.306901	0.0185433	0.0178056	0.299959
cg18082638	-0.0279485	0.0143977	0.0547953	0.00805669	0.00781825	0.305037	0.0200246	0.0118159	0.0929572
cg18082669	0.0364178	0.0262285	0.167796	0.0195622	0.0142426	0.17239	-0.0236779	0.0215251	0.273728
cg18082680	-4.78676e-05	0.00443699	0.991412	-0.00377835	0.00240938	0.11971	0.000782622	0.00364133	0.830222
cg18082714	-0.0102172	0.0127699	0.425377	0.00466689	0.00693432	0.50235	0.00548223	0.01048	0.601946
cg18082723	0.0231906	0.0150847	0.127076	-0.00944011	0.0081913	0.251632	-0.0113984	0.0123796	0.359204
cg18082735	-0.0202148	0.0255143	0.429896	0.000396961	0.0138548	0.977194	0.0156811	0.020939	0.455519
cg18082736	0.0187611	0.00935466	0.0473614	-0.0122408	0.00507978	0.0176245	-0.00878361	0.00767715	0.255056
cg18082788	-0.000646276	0.00646446	0.920547	0.000193752	0.00351034	0.956083	0.00585588	0.00530523	0.272091
cg18082842	0.0151465	0.0127145	0.236108	-0.00810574	0.00690422	0.24292	-0.0106026	0.0104345	0.311804
cg18082877	-0.00140694	0.0199552	0.94392	0.0026433	0.0108361	0.807736	0.00143294	0.0163768	0.930435
cg18082885	-0.00612074	0.0148347	0.680705	-0.00501685	0.00805553	0.534716	0.0155403	0.0121745	0.204479
cg18082894	-0.0326111	0.0138228	0.0200771	0.0222564	0.00750608	0.00371096	0.0223273	0.0113441	0.0515621
cg18082895	-0.00133727	0.00261303	0.609837	0.0028831	0.00141893	0.0445751	0.00297086	0.00214445	0.168741
cg18082912	0.0107043	0.00982905	0.278514	-0.000462168	0.00533738	0.931154	-0.0108165	0.00806647	0.182707
cg18082914	0.00357134	0.00670888	0.595571	0.00592978	0.00364306	0.106451	-0.000122475	0.00550582	0.982293
cg18082964	0.0036797	0.00700165	0.60026	-0.00410089	0.00380204	0.283125	0.000127169	0.00574609	0.982383
cg18082979	-0.0239331	0.0155229	0.125995	0.011121	0.00842924	0.189796	0.0121801	0.0127392	0.341114
cg18083008	0.00304338	0.014349	0.832424	-0.00305247	0.00779181	0.695998	0.00431703	0.0117759	0.714622
cg18083049	0.00233937	0.0140842	0.868384	-0.00886029	0.00764801	0.249165	0.0104671	0.0115586	0.367142
cg18083069	-0.00181352	0.00215745	0.402402	0.00110612	0.00117154	0.347158	0.000823421	0.00177057	0.642807
cg18083114	-0.003021	0.00382977	0.431914	-0.000392783	0.00207964	0.850542	0.00413345	0.003143	0.191202
cg18083217	-0.0095107	0.00606195	0.11954	0.00165953	0.00329177	0.615167	0.00504837	0.0049749	0.312443
cg18083248	-0.00594226	0.00877961	0.499937	0.000613145	0.00476751	0.897902	0.00476704	0.00720522	0.509605
cg18083295	-0.0253247	0.0145992	0.0856014	-0.00256853	0.00792768	0.746557	0.0288229	0.0119812	0.0178105
cg18083346	0.00424768	0.0121738	0.727816	-0.00873522	0.00661063	0.189113	0.00397336	0.00999075	0.691619
cg18083402	-0.00381375	0.0123576	0.758198	0.000928335	0.00671044	0.890223	-0.00398123	0.0101416	0.695401
cg18083404	-0.0300284	0.0227238	0.189092	0.0135295	0.0123395	0.27528	0.0259851	0.0186489	0.166312
cg18083415	0.000531293	0.00804182	0.947445	0.00188978	0.00436688	0.666042	0.0016533	0.00659974	0.802661
cg18083487	0.00418052	0.0151683	0.783365	-0.00317362	0.00823669	0.700757	-0.00305683	0.0124482	0.806478
cg18083519	0.0107185	0.00730021	0.14489	0.00256018	0.00396417	0.519734	-0.00569341	0.00599111	0.344038
cg18083591	0.00557493	0.0184389	0.762959	-0.00395766	0.0100127	0.693413	-0.00366009	0.0151324	0.80933
cg18083595	0.0124554	0.0158018	0.432262	-0.0174771	0.00858072	0.0440731	-0.00491305	0.0129682	0.705526
cg18083597	0.0194197	0.011727	0.100575	0.00164689	0.00636799	0.796412	-0.0234061	0.00962404	0.0166273
cg18083664	-0.0299548	0.022877	0.193133	0.00019309	0.0124227	0.987627	0.0255757	0.0187746	0.175902
cg18083704	-0.00310273	0.0028813	0.283904	0.00147947	0.00156461	0.346431	0.000694487	0.00236462	0.769541
cg18083722	-0.000646988	0.00238178	0.786407	0.00238334	0.00129335	0.0680569	0.00101234	0.00195467	0.605561
cg18083759	-0.00163715	0.00739928	0.825302	-0.00322137	0.00401797	0.424432	0.00285815	0.00607242	0.638803
cg18083764	0.00837077	0.0146755	0.569575	0.00932588	0.00796908	0.244426	-0.0179339	0.0120438	0.139334
cg18083794	0.027256	0.0148797	0.0696937	-0.00683991	0.00807999	0.399098	-0.0260557	0.0122114	0.0350877
cg18083808	-0.00106556	0.0117548	0.927936	0.00831045	0.00638309	0.195654	-0.00124457	0.00964687	0.897583
cg18083817	-0.00622947	0.00927727	0.503324	0.00716314	0.00503775	0.157887	-0.00372928	0.00761364	0.62524
cg18083863	-0.0045666	0.00373144	0.223636	0.000395742	0.00202625	0.845512	0.00527152	0.0030623	0.0879855
cg18083933	0.0365197	0.0231606	0.117713	-0.000433571	0.0125767	0.972562	-0.0266721	0.0190074	0.16336
cg18084017	0.00397651	0.00856411	0.643334	-0.00508069	0.00465049	0.276998	0.00703308	0.00702837	0.319182
cg18084046	-0.0178962	0.0117269	0.12986	0.00888831	0.00636794	0.165588	0.00793525	0.00962397	0.411423
cg18084050	0.0113271	0.01313	0.390182	-0.00133732	0.00712984	0.851562	-0.00648171	0.0107755	0.548728
cg18084083	-0.000421102	0.00292232	0.885687	-0.0010331	0.00158688	0.516387	0.00182703	0.00239828	0.447806
cg18084114	0.00506793	0.0100425	0.614816	-0.000131617	0.0054533	0.980788	-0.00620258	0.00824166	0.453304
cg18084215	0.00377753	0.00711512	0.596548	0.00286828	0.00386366	0.459444	-0.00489876	0.00583921	0.403321
cg18084220	0.00107236	0.00682877	0.875505	0.00188335	0.00370817	0.612547	-0.00307859	0.00560421	0.583889
cg18084278	0.0129872	0.0186534	0.487748	-0.00604145	0.0101292	0.552108	-0.00617453	0.0153084	0.68748
cg18084338	0.0278867	0.0149064	0.0640322	-0.00114527	0.00809449	0.887744	-0.0185539	0.0122333	0.13222
cg18084389	0.000633362	0.0130887	0.961493	-0.00834386	0.00710743	0.242946	0.0135362	0.0107416	0.210277
cg18084441	0.00605369	0.00722393	0.403845	0.00119394	0.00392274	0.761426	-0.00205753	0.00592851	0.729211
cg18084442	0.0110468	0.0322006	0.732205	0.000240966	0.0174856	0.98903	-0.0316947	0.0264262	0.232963
cg18084450	-0.0024477	0.00299715	0.41588	-5.50677e-05	0.00162752	0.97307	0.00272124	0.00245969	0.270996
cg18084473	0.00414052	0.00868055	0.634317	-0.00187817	0.00471372	0.691072	0.00073632	0.00712393	0.917866
cg18084491	0.00999138	0.00678266	0.143586	-0.00471171	0.00368312	0.203494	-0.00527714	0.00556637	0.345187
cg18084505	0.043296	0.0347752	0.215768	-0.00911974	0.0188836	0.630096	-0.0321425	0.0285392	0.262507
cg18084547	-0.00511999	0.00501592	0.309614	-0.00133799	0.00272375	0.624241	0.00441939	0.00411645	0.285355
cg18084554	-0.00606736	0.00955529	0.526764	0.00238486	0.00518872	0.646693	0.00418957	0.0078418	0.594239
cg18084582	0.0152024	0.013804	0.273167	-0.0177685	0.00749584	0.0195072	-0.00584024	0.0113286	0.607216
cg18084609	0.0272927	0.0150656	0.0727772	-0.0118449	0.00818092	0.150498	-0.0261796	0.012364	0.0364783
cg18084738	0.0178313	0.00962424	0.0665992	-0.00950775	0.00522616	0.0715917	-0.00803964	0.00789839	0.310967
cg18084791	-0.0186743	0.0108721	0.0886767	0.0163268	0.00590377	0.00666758	0.00380859	0.00892247	0.67032
cg18084798	-0.00405165	0.00218274	0.0660984	-0.00118939	0.00118527	0.317834	0.00380426	0.00179132	0.0359351
cg18084802	-0.00278125	0.0196764	0.887852	0.00210899	0.0106847	0.843891	0.010356	0.016148	0.522651
cg18084826	0.00535574	0.0174882	0.759994	0.00357571	0.00949646	0.707247	-0.00964909	0.0143522	0.502797
cg18084885	0.00388579	0.00429104	0.367148	-0.00165588	0.00233013	0.478813	-0.0063995	0.00352156	0.0719035
cg18084923	0.0124243	0.00743604	0.0975986	-0.00592863	0.00403793	0.144894	0.000411094	0.00610258	0.946414
cg18084948	-0.019169	0.0259323	0.461364	-0.0247266	0.0140818	0.0818839	0.0243323	0.021282	0.255384
cg18084999	0.025636	0.0147567	0.0851433	-0.0171579	0.00801321	0.0344654	-0.0192449	0.0121105	0.114907
cg18085030	-0.0110906	0.00963074	0.251989	0.00196672	0.00522969	0.70759	0.0055024	0.00790372	0.487785
cg18085086	-0.0137969	0.0124328	0.269542	-0.00865859	0.00675127	0.202359	0.0171668	0.0102033	0.0953142
cg18085117	0.0289359	0.0134083	0.0330983	-0.0161854	0.007281	0.0282631	-0.0161975	0.0110039	0.143881
cg18085176	0.0389645	0.0174427	0.0275154	-0.0265137	0.00947177	0.0060509	-0.0175995	0.0143148	0.221524
cg18085206	0.00205914	0.0024204	0.396761	0.000468096	0.00131433	0.722412	-6.53389e-05	0.00198637	0.973819
cg18085224	0.0108389	0.00736047	0.143718	-0.000781466	0.00399689	0.845348	-0.00825353	0.00604056	0.174616
cg18085242	0.00160015	0.00898206	0.858934	-0.00846069	0.00487745	0.085603	0.00314289	0.00737137	0.670675
cg18085280	-0.00365167	0.00938646	0.698002	0.00820457	0.00509705	0.110336	0.00541996	0.00770325	0.483172
cg18085329	0.0073782	0.00679195	0.279714	0.000762759	0.00368817	0.836539	-0.0066311	0.005574	0.236746
cg18085400	0.00701813	0.00779558	0.369943	-0.00357862	0.00423317	0.399735	-0.0033531	0.00639765	0.601254
cg18085407	-0.029503	0.024051	0.22256	0.0140669	0.0130602	0.2838	0.028334	0.0197381	0.153983
cg18085435	-2.44207e-06	0.0220839	0.999912	0.0149837	0.011992	0.214144	0.00504816	0.0181238	0.781122
cg18085451	0.00160702	0.0106773	0.880639	-0.00736833	0.00579799	0.206466	-0.00127931	0.00876259	0.884191
cg18085517	-0.00599639	0.0113846	0.599454	0.00133039	0.00618206	0.830009	0.00222677	0.00934304	0.812065
cg18085618	0.00182386	0.00287528	0.527185	-0.000407679	0.00156134	0.794497	-0.000952238	0.00235968	0.68733
cg18085621	-0.00338705	0.00857726	0.693691	-0.00106634	0.00465763	0.819337	0.00144997	0.00703916	0.837183
cg18085627	-0.00585411	0.0247798	0.813681	0.0138999	0.0134559	0.303871	0.00463533	0.0203362	0.82012
cg18085636	0.0140665	0.0118225	0.236684	-0.00415361	0.00641988	0.518985	-0.00852496	0.00970248	0.381513
cg18085657	-0.00519099	0.00856117	0.545537	0.00669171	0.0046489	0.152871	0.00535618	0.00702595	0.447487
cg18085660	-0.000236359	0.0147857	0.987275	0.000269173	0.00802895	0.973316	-1.52481e-05	0.0121343	0.999
cg18085683	0.00575054	0.0102223	0.574886	-0.00387947	0.00555091	0.486097	-0.00679319	0.00838917	0.419829
cg18085737	-0.0113829	0.00722772	0.118151	0.00361586	0.0039248	0.358918	0.00317002	0.00593162	0.594124
cg18085821	0.00240722	0.0141373	0.865107	0.0145013	0.00767686	0.0615297	-0.0150129	0.0116022	0.198384
cg18085830	0.000882836	0.0114788	0.938835	0.00188488	0.00623324	0.762925	-0.00839968	0.0094204	0.374528
cg18085832	0.0246725	0.0181944	0.177862	-0.00692081	0.00987995	0.485101	-0.0188702	0.0149317	0.208985
cg18085843	-0.0173418	0.0161422	0.285032	0.0147699	0.00876553	0.0948233	0.0119676	0.0132475	0.368294
cg18085862	0.000416739	0.0102744	0.967719	0.00357232	0.0055792	0.523314	-0.00704541	0.00843193	0.405212
cg18085869	0.00263635	0.0128879	0.838294	-0.00375536	0.00699841	0.592626	-0.00403215	0.0105768	0.703771
cg18085925	-0.00277752	0.00739793	0.708053	0.00418403	0.00401723	0.299918	-0.000784527	0.00607131	0.897421
cg18085990	-0.0226497	0.026085	0.387119	0.01103	0.0141647	0.437829	0.0118799	0.0214073	0.580059
cg18086083	-0.00992644	0.00738554	0.181702	-0.0043444	0.0040105	0.281064	0.00747942	0.00606114	0.219835
cg18086100	-8.82076e-05	0.00887829	0.992091	-0.00712986	0.0048211	0.142029	0.00440367	0.0072862	0.546832
cg18086113	-0.00373236	0.00677342	0.582731	0.00436754	0.00367811	0.237611	0.00504095	0.00555879	0.366472
cg18086176	0.00942644	0.00770012	0.223494	-0.00395187	0.00418133	0.346667	-0.00424551	0.00631931	0.503099
cg18086187	-0.00404898	0.016183	0.802899	0.00856118	0.00878768	0.332083	0.00934148	0.013281	0.483309
cg18086239	-0.00658496	0.0124348	0.597485	0.00149999	0.00675235	0.824614	0.00659641	0.0102049	0.519371
cg18086316	0.0140386	0.0149308	0.349154	-0.000336773	0.00810776	0.966943	-0.0087871	0.0122534	0.474823
cg18086386	0.0439765	0.0192713	0.0244152	-0.0195314	0.0104647	0.0646485	-0.0322589	0.0158155	0.0437759
cg18086416	-0.000128558	0.00301289	0.966042	0.000277876	0.00163606	0.865445	0.00121733	0.00247261	0.623469
cg18086445	0.0368587	0.0185609	0.0495405	-0.0126229	0.0100789	0.213078	-0.0184587	0.0152325	0.228186
cg18086460	0.00246251	0.00775917	0.751566	-0.00531235	0.00421339	0.210039	-0.00647916	0.00636777	0.311151
cg18086475	-0.0326902	0.0155091	0.0373184	0.00522395	0.00842175	0.536348	0.0307824	0.0127279	0.0172263
cg18086520	-0.00580494	0.0140802	0.680939	-0.00771581	0.00764584	0.315117	0.0139522	0.0115553	0.229857
cg18086521	-0.000447841	0.00892094	0.960053	-0.00676837	0.00484426	0.165167	0.00830101	0.0073212	0.25933
cg18086582	0.00156476	0.00861314	0.856175	0.00263261	0.00467711	0.574669	0.000845358	0.0070686	0.905023
cg18086592	-0.00631869	0.0040767	0.124025	-0.000258112	0.00221373	0.907393	0.00839867	0.00334565	0.0135168
cg18086594	-0.00173574	0.00288926	0.549237	0.0016352	0.00156893	0.299586	0.00255124	0.00237115	0.284304
cg18086635	0.0124995	0.013017	0.339037	-0.00525656	0.0070685	0.458667	-0.00772646	0.0106827	0.471052
cg18086643	-0.0246324	0.0352892	0.48664	0.0336827	0.0191628	0.0815774	0.012014	0.028961	0.679073
cg18086664	-0.0100865	0.022661	0.657118	0.0128312	0.0123054	0.299362	0.00524974	0.0185974	0.778256
cg18086678	0.0275638	0.0459963	0.55023	0.0282262	0.0249769	0.260896	-0.0528245	0.0377481	0.164508
cg18086763	0.00569172	0.00974181	0.560243	-0.000889631	0.00529001	0.866757	-0.00552303	0.00799487	0.491133
cg18086794	-0.00457843	0.0144558	0.752057	-0.000335863	0.0078498	0.96595	0.0126377	0.0118635	0.289094
cg18086819	-0.00722109	0.0237422	0.761592	-0.0120008	0.0128925	0.353977	0.0256293	0.0194847	0.191125
cg18086853	0.00163095	0.00731717	0.824032	0.00881121	0.00397338	0.0286405	-0.000162561	0.00600503	0.978452
cg18086857	0.00180422	0.00807342	0.823579	0.0018571	0.00438403	0.672681	0.00128638	0.00662566	0.846415
cg18086868	-0.0300052	0.0152531	0.0516832	0.00271989	0.00828274	0.743248	0.0220408	0.0125178	0.0810596
cg18086978	0.0129592	0.00643516	0.0464706	-0.000393081	0.00349442	0.910642	-0.00724419	0.00528118	0.172949
cg18087023	-0.0166693	0.016105	0.302919	0.00526838	0.00874533	0.548133	0.0124896	0.013217	0.346745
cg18087161	-0.0143852	0.0223742	0.521601	0.0050053	0.0121496	0.681162	0.000889452	0.0183619	0.961453
cg18087209	-0.00188695	0.00238597	0.430733	0.00139525	0.00129563	0.283886	-5.80069e-05	0.00195811	0.976421
cg18087210	-0.000328789	0.00999268	0.973812	0.000625108	0.00542624	0.908496	-0.00884667	0.00820076	0.283054
cg18087248	0.0219548	0.0160386	0.173828	-0.000692777	0.0087093	0.936744	-0.0304567	0.0131625	0.0225312
cg18087256	0.0168068	0.0110305	0.130461	0.00020886	0.00598979	0.972247	-0.00931848	0.00905247	0.305557
cg18087257	0.0072751	0.00774277	0.349482	-0.00487389	0.00420449	0.248881	-0.00441559	0.00635431	0.488585
cg18087266	-0.00690945	0.00530437	0.195433	0.00288296	0.00288038	0.319075	0.00541349	0.00435317	0.2163
cg18087306	-0.00189105	0.00619311	0.760678	0.00127714	0.00336299	0.704852	0.0037622	0.00508254	0.460743
cg18087326	0.0136513	0.0213055	0.523024	-0.00324787	0.0115693	0.779445	0.00694481	0.0174849	0.691998
cg18087365	0.00983275	0.00797703	0.220341	-0.0029206	0.00433169	0.501574	-0.00428139	0.00654656	0.514483
cg18087395	0.0343715	0.0200591	0.0894351	-0.00586542	0.0108925	0.591332	-0.0336346	0.016462	0.0434265
cg18087477	-0.00295697	0.0167703	0.860365	-0.0103402	0.0091066	0.258652	0.00524005	0.013763	0.704134
cg18087491	0.00066294	0.0104019	0.949299	-0.00425197	0.00564843	0.453196	0.00343585	0.00853657	0.688108
cg18087514	-0.0241811	0.0155652	0.123169	0.00519391	0.00845224	0.540153	0.0211232	0.012774	0.101058
cg18087520	0.00363437	0.0163885	0.82491	-0.00950202	0.00889932	0.287982	-0.00425538	0.0134497	0.752304
cg18087527	0.00636339	0.0169844	0.708635	0.00662203	0.00922291	0.474281	-0.00186613	0.0139387	0.893741
cg18087559	-0.00716466	0.00626507	0.255277	0.00117974	0.00340206	0.729426	0.00411527	0.0051416	0.425211
cg18087593	0.00358568	0.00989486	0.717765	0.00253336	0.00537312	0.638227	-0.0023485	0.00812048	0.772967
cg18087625	-0.025208	0.017153	0.144525	0.0204952	0.00931445	0.0298714	0.014967	0.0140771	0.29001
cg18087672	-0.00209606	0.00458651	0.648568	0.0016681	0.00249057	0.50441	0.00177509	0.00376404	0.638151
cg18087679	0.015598	0.0133179	0.244047	0.00132185	0.0072319	0.855307	-0.0132961	0.0109297	0.226394
cg18087694	-0.00342311	0.0206319	0.86853	-0.00209447	0.0112035	0.852047	0.00254186	0.0169321	0.880944
cg18087716	-0.0204384	0.0125449	0.106127	-0.00155645	0.00681213	0.819695	0.0198869	0.0102953	0.0559748
cg18087718	0.0278688	0.0191877	0.149229	-0.00325077	0.0104193	0.755635	-0.0134577	0.0157469	0.394617
cg18087760	-0.0341546	0.0145733	0.0208928	0.0165054	0.00791361	0.0393192	0.0163031	0.01196	0.175622
cg18087761	-0.00684749	0.00730035	0.350316	-0.00402377	0.00396425	0.312325	0.00823207	0.00599123	0.172229
cg18087803	0.00239471	0.00875139	0.784876	0.00234955	0.00475219	0.621999	-0.00073119	0.00718206	0.919095
cg18087834	-0.00861002	0.0069054	0.2151	0.00588609	0.00374978	0.119353	0.00493882	0.0056671	0.385385
cg18087902	0.000693636	0.0031705	0.827228	0.000633471	0.00172165	0.713622	0.00147978	0.00260196	0.570706
cg18087937	0.00777484	0.0312719	0.804118	0.0162629	0.0169813	0.340317	0.0199019	0.0256642	0.439723
cg18087943	0.00443252	0.00598473	0.460491	-0.00266808	0.00324983	0.413428	-0.000724069	0.00491153	0.883068
cg18087963	-0.00241022	0.00877087	0.783987	-0.000263134	0.00476276	0.956041	0.0055972	0.00719804	0.438474
cg18088032	0.00196255	0.00726857	0.787662	0.00316451	0.00394698	0.424423	-0.0030575	0.00596514	0.609286
cg18088056	0.000624171	0.00874934	0.943257	-0.00117946	0.00475107	0.804402	0.00321998	0.00718038	0.654716
cg18088092	0.0210479	0.00594677	0.000588979	-0.00566775	0.00322922	0.0820188	-0.0191582	0.00488038	0.0001512
cg18088111	-0.00871289	0.029382	0.767379	-0.0095459	0.0159551	0.55087	0.00999253	0.0241132	0.679387
cg18088139	-0.00161268	0.00833835	0.846998	-0.00171624	0.0045279	0.705391	0.000998806	0.00684308	0.884221
cg18088210	0.000115262	0.0107876	0.991494	-0.0021709	0.00585792	0.711654	0.00810066	0.00885317	0.362192
cg18088242	-0.00575648	0.00966699	0.552747	0.000111776	0.00524938	0.98305	0.00274849	0.00793347	0.729672
cg18088288	-0.0105915	0.0190051	0.578454	0.00340096	0.0103202	0.74237	0.0151105	0.015597	0.334765
cg18088300	-0.000469788	0.00371338	0.899558	-0.000419288	0.00201645	0.835665	-0.0011018	0.00304749	0.718385
cg18088311	-0.0032537	0.0211667	0.878114	0.00264582	0.0114939	0.81837	0.00415862	0.017371	0.811241
cg18088359	0.00286807	0.00612485	0.64052	-0.00385757	0.00332592	0.248621	-0.000232644	0.00502652	0.963168
cg18088360	-0.00465545	0.0088008	0.597885	0.00478032	0.00477902	0.319374	0.003892	0.00722261	0.59107
cg18088414	-0.00355823	0.00728993	0.626449	-0.00019866	0.00395859	0.960066	0.00488559	0.00598268	0.415909
cg18088415	-0.0243325	0.0125875	0.0557987	0.0168484	0.00683528	0.0152506	0.00762631	0.0103303	0.461935
cg18088420	-0.0079833	0.00735671	0.280218	0.0030626	0.00399485	0.444939	0.00418017	0.00603748	0.490164
cg18088442	0.00724873	0.00800312	0.367054	0.00160732	0.00434586	0.712205	-0.00610265	0.00656797	0.354844
cg18088486	0.209512	0.130088	0.110147	-0.0533682	0.0706407	0.451571	-0.120653	0.10676	0.260881
cg18088494	-0.00530319	0.00520354	0.310367	0.00152013	0.00282563	0.591678	0.0036578	0.00427042	0.39356
cg18088578	-0.000636381	0.00711862	0.928929	0.00116989	0.00386556	0.762733	-0.00201991	0.00584209	0.73019
cg18088587	-0.00586789	0.00996183	0.557044	-0.00330987	0.00540948	0.54189	0.00263446	0.00817544	0.747882
cg18088653	0.000240856	0.00282757	0.932272	-0.0018792	0.00153543	0.223608	-0.00256906	0.00232052	0.270663
cg18088712	-0.00436503	0.0135765	0.748431	-0.00355405	0.00737233	0.630707	0.00834479	0.0111419	0.455483
cg18088723	0.0668421	0.0269157	0.0145228	-0.0297785	0.0146158	0.0440082	-0.0363851	0.0220891	0.102371
cg18088768	0.050518	0.0210086	0.0178588	0.00876929	0.0114081	0.443725	-0.0509477	0.0172413	0.00382559
cg18088773	-0.000348505	0.00719689	0.961466	-0.000868455	0.00390806	0.824554	-0.00413261	0.00590632	0.485596
cg18088775	0.000326689	0.00358085	0.927474	-0.000322584	0.00194448	0.868542	-0.00174422	0.00293872	0.554044
cg18088802	0.00510424	0.00714951	0.476784	-0.00675953	0.00388233	0.0844622	-0.00597735	0.00586744	0.310565
cg18088844	0.017444	0.00883568	0.0508576	-0.00546512	0.00479796	0.257157	-0.0187629	0.00725124	0.0109697
cg18088855	-0.000315866	0.00326502	0.923107	0.000766045	0.00177298	0.666538	-0.000597379	0.00267953	0.823994
cg18088897	0.0108107	0.00806198	0.182699	-0.00455569	0.00437782	0.300329	-0.00756903	0.00661627	0.255106
cg18088931	-0.001973	0.0104744	0.850938	-0.00108472	0.00568781	0.849105	0.00367881	0.00859608	0.669514
cg18088944	-0.0295932	0.0149858	0.050803	0.021467	0.00813761	0.00954807	0.0180951	0.0122985	0.144059
cg18088971	-0.0226876	0.0122573	0.0668597	0.00639385	0.00665597	0.338851	0.0151967	0.0100593	0.133728
cg18089000	-0.00102903	0.0135721	0.939701	-0.0001323	0.00736996	0.98571	-0.00722956	0.0111383	0.517646
cg18089019	-0.00322743	0.0031596	0.309273	3.2001e-05	0.00171573	0.985153	0.00208946	0.00259301	0.422094
cg18089022	0.01083	0.00662474	0.104955	-0.00799396	0.00359737	0.0283186	-0.00578565	0.00543677	0.289582
cg18089047	-0.00553609	0.0097635	0.571857	0.000460966	0.00530178	0.930873	-0.00303025	0.00801267	0.706024
cg18089051	0.00966942	0.0107086	0.368521	-0.00163897	0.00581499	0.778587	-0.00226619	0.00878829	0.796993
cg18089084	0.0157	0.00873668	0.0750761	-0.00543622	0.0047442	0.254338	0.000587696	0.00716999	0.934823
cg18089086	0.00488204	0.0125927	0.698996	-0.00136049	0.00683809	0.842664	-0.0122167	0.0103345	0.239705
cg18089134	0.00215212	0.00238809	0.369457	-0.00120444	0.00129678	0.355029	-0.00180568	0.00195985	0.35889
cg18089145	-0.0027189	0.00359024	0.450488	0.000555064	0.00194958	0.776402	-6.10301e-05	0.00294643	0.983512
cg18089146	-0.00530759	0.010135	0.601548	0.00278465	0.00550351	0.613885	0.00145629	0.00831755	0.861334
cg18089193	-0.0010275	0.00221456	0.643583	0.00211504	0.00120255	0.0813948	-0.00036833	0.00181744	0.839772
cg18089238	-0.0102113	0.01588	0.521545	0.0119622	0.00862318	0.168179	-0.00026473	0.0130323	0.98383
cg18089274	-0.00705649	0.0196431	0.720108	0.00242303	0.0106666	0.82072	0.0153928	0.0161206	0.341747
cg18089324	0.00258518	0.00290809	0.375964	-0.000769461	0.00157915	0.627043	-0.00038467	0.0023866	0.872248
cg18089335	-0.01416	0.0116828	0.228094	-0.00775013	0.00634398	0.224452	0.0131416	0.00958776	0.173269
cg18089380	0.0180179	0.0251771	0.475725	0.0318484	0.0136717	0.0216575	-0.0276484	0.0206622	0.18362
cg18089405	0.0403586	0.0249268	0.108292	-0.0101132	0.0135358	0.45657	-0.0304785	0.0204568	0.139114
cg18089426	-0.0413408	0.051229	0.421419	0.0554767	0.0278184	0.0485993	0.0346348	0.0420424	0.411833
cg18089451	-0.0174796	0.0121909	0.15446	0.00890722	0.00661994	0.181226	0.0114832	0.0100048	0.253555
cg18089470	0.0202415	0.00940973	0.0336543	-0.0108563	0.00510968	0.0358554	-0.0057715	0.00772235	0.456431
cg18089482	-0.000167051	0.0101455	0.986893	-0.00562976	0.00550922	0.30908	0.00810701	0.00832617	0.332353
cg18089519	-0.0102067	0.0396659	0.797415	-0.00166789	0.0215394	0.938419	0.0215565	0.0325529	0.509229
cg18089569	0.00261064	0.00353511	0.46179	-0.000704441	0.00191964	0.714349	-0.00279587	0.00290118	0.337308
cg18089596	-0.012814	0.0255531	0.617044	0.0166932	0.0138759	0.231546	0.02247	0.0209708	0.286294
cg18089670	0.00355514	0.00742363	0.632964	-0.000275372	0.00403119	0.945663	-0.00327676	0.0060924	0.591772
cg18089728	-0.0065121	0.006634	0.328439	-0.00105537	0.0036024	0.770102	0.00970446	0.00544436	0.0774301
cg18089747	0.00719839	0.00527374	0.175055	-0.000334745	0.00286375	0.90716	-0.0028586	0.00432803	0.510323
cg18089748	-0.000639712	0.00711177	0.92849	-0.000121367	0.00386184	0.974986	0.000848678	0.00583646	0.884654
cg18089810	-0.0100743	0.0101123	0.321321	0.00430392	0.00549122	0.434852	0.0139875	0.00829897	0.0947354
cg18089847	-0.00566309	0.0155299	0.716068	0.00396851	0.00843307	0.638866	0.00469058	0.012745	0.713557
cg18089906	-0.0202182	0.0116457	0.0853447	0.00319753	0.00632385	0.614128	0.00851623	0.00955735	0.374838
cg18089907	0.00441626	0.00748648	0.556469	-0.00610094	0.00406532	0.13629	0.000456896	0.00614398	0.940855
cg18089931	0.0189202	0.0209911	0.369376	-0.00366574	0.0113986	0.74837	-0.0147306	0.0172269	0.394359
cg18090004	0.00795042	0.00770332	0.304299	-0.00166489	0.00418306	0.691395	-0.00444273	0.00632193	0.483697
cg18090064	0.0450834	0.029487	0.129154	-0.00584133	0.0160121	0.715955	-0.0275258	0.0241993	0.257817
cg18090068	0.0137252	0.0376789	0.716358	-0.0196433	0.0204604	0.339129	0.00846583	0.0309222	0.784768
cg18090103	0.0029526	0.00450446	0.513525	-0.00265247	0.00244602	0.280556	-0.00259426	0.00369671	0.484302
cg18090145	0.0106268	0.019617	0.589109	-0.00318489	0.0106524	0.765517	0.00171092	0.0160992	0.915559
cg18090147	-0.00635545	0.0058158	0.276873	0.00202712	0.0031581	0.522287	0.00741874	0.00477289	0.122974
cg18090197	-0.0160225	0.0153632	0.299275	-0.00111656	0.00834252	0.893774	0.00941423	0.0126082	0.456852
cg18090198	-0.0133447	0.0092712	0.152884	0.00449417	0.00503446	0.373976	0.00766043	0.00760866	0.316238
cg18090200	0.00160352	0.00841791	0.849277	0.00491052	0.0045711	0.28506	-0.00927104	0.00690838	0.18236
cg18090202	0.0097442	0.0174143	0.576923	0.00203834	0.00945634	0.829735	0.00761171	0.0142915	0.595383
cg18090212	0.0444788	0.015135	0.00401539	-0.0144524	0.00821861	0.0814434	-0.0340153	0.0124209	0.00720018
cg18090228	0.00272096	0.00319084	0.395656	-0.00114694	0.00173269	0.509394	-0.00451191	0.00261865	0.0876995
cg18090229	0.00728698	0.00917768	0.428911	-0.00273192	0.00498367	0.584683	-0.00169945	0.00753191	0.821906
cg18090298	-0.0103755	0.0132123	0.433969	0.00766613	0.00717454	0.287626	0.00593104	0.010843	0.585492
cg18090331	-0.000207372	0.00602643	0.972612	-0.00239996	0.00327248	0.464888	-0.00108686	0.00494575	0.826469
cg18090384	-0.00127976	0.00273749	0.641072	0.0030618	0.00148651	0.0417854	-6.20119e-05	0.00224659	0.978029
cg18090390	-0.00930919	0.00839562	0.269929	-0.000783065	0.004559	0.86394	0.00445986	0.00689009	0.518796
cg18090428	-0.00873515	0.00756836	0.250933	0.00259938	0.00410978	0.52838	0.00264438	0.00621117	0.671125
cg18090431	-0.0113572	0.0167324	0.49872	0.00620479	0.00908606	0.496111	0.00315905	0.0137319	0.818479
cg18090487	0.0202804	0.0166927	0.226997	-0.00615653	0.00906451	0.498444	-0.0222989	0.0136993	0.106442
cg18090489	-0.0018756	0.00356393	0.599758	0.00123997	0.00193529	0.52304	-0.000347372	0.00292483	0.905677
cg18090577	0.0212875	0.0250868	0.397973	-0.000699724	0.0136227	0.959128	-0.0028413	0.0205882	0.890488
cg18090634	-0.0133711	0.013236	0.314614	0.00237181	0.00718745	0.742033	0.00910825	0.0108625	0.403567
cg18090643	-0.0714346	0.0313752	0.0247338	0.0328632	0.0170374	0.0563219	0.0486123	0.0257489	0.0616694
cg18090646	-0.00465607	0.00945759	0.623481	0.00600499	0.00513567	0.244822	0.0017636	0.00776162	0.820674
cg18090894	-0.00712431	0.0105482	0.500834	0.0020036	0.00572787	0.727159	5.20578e-05	0.00865662	0.995213
cg18090898	-0.0106345	0.0153177	0.488982	0.00257491	0.00831785	0.757478	0.0177031	0.0125709	0.161875
cg18090902	-0.0164249	0.0238738	0.492908	-0.00539461	0.012964	0.678131	0.0218185	0.0195927	0.267877
cg18090907	-0.000273123	0.00389869	0.944277	0.00294768	0.00211707	0.166629	-0.00193232	0.00319957	0.547132
cg18090985	-0.00499304	0.0124009	0.687997	0.000620854	0.00673392	0.926709	-0.0020168	0.0101771	0.843278
cg18090986	0.0207709	0.0155287	0.183793	-0.0186683	0.00843244	0.0289009	-0.0171262	0.0127441	0.18176
cg18090991	0.0204446	0.0335066	0.543009	-0.031781	0.0181948	0.083479	0.00418859	0.0274981	0.879211
cg18091028	-0.00403909	0.00562789	0.474469	0.00326449	0.00305606	0.287769	0.00438487	0.00461867	0.344509
cg18091046	0.00968384	0.0153813	0.530271	0.0041484	0.00835235	0.62041	-0.00964362	0.012623	0.446521
cg18091083	-0.0137777	0.0141463	0.332219	0.00695796	0.00768172	0.367031	-0.000325234	0.0116095	0.977701
cg18091117	-0.0118822	0.00941453	0.209577	-0.00209136	0.00511229	0.683272	0.00834285	0.00772628	0.282593
cg18091155	0.013115	0.0219622	0.551626	-0.0122901	0.0119259	0.305018	0.00202039	0.0180239	0.910952
cg18091163	-0.00430596	0.0028879	0.138814	0.00186546	0.00156819	0.23678	0.00376452	0.00237003	0.115069
cg18091165	-0.0019039	0.0108876	0.861505	0.00098795	0.0059122	0.867595	-0.00200157	0.0089352	0.823165
cg18091167	-0.00243809	0.0102748	0.812876	-0.0033631	0.00557946	0.547906	0.00437551	0.00843233	0.604875
cg18091195	-0.0177509	0.00811571	0.0308428	0.0120948	0.004407	0.00708009	0.00548106	0.00666037	0.412325
cg18091225	0.00278225	0.0104851	0.791234	-0.00579944	0.00569362	0.310634	-0.00288974	0.00860486	0.737641
cg18091245	-0.000334076	0.00829967	0.967965	-0.000432795	0.0045069	0.923672	-0.00377043	0.00681135	0.58101
cg18091264	0.000520452	0.00432737	0.904489	-0.00176972	0.00234985	0.452988	-0.000574894	0.00355137	0.871698
cg18091269	-0.00441311	0.0180339	0.807136	0.000492999	0.0097928	0.95994	0.00644835	0.0148	0.663909
cg18091272	0.00811951	0.0126976	0.523857	0.000815109	0.00689504	0.906112	-8.34444e-05	0.0104206	0.993625
cg18091275	-0.0074319	0.0130606	0.570496	-0.0020597	0.00709221	0.772043	0.0111813	0.0107186	0.299155
cg18091309	0.00908286	0.014175	0.523008	-0.00608721	0.00769733	0.43075	-0.00895653	0.0116331	0.442999
cg18091332	-0.0126419	0.0099352	0.205901	0.00883892	0.00539502	0.104207	0.0158461	0.00815358	0.0545158
cg18091363	-0.00860161	0.0229708	0.708784	0.00743553	0.0124736	0.552333	0.0258557	0.0188516	0.172998
cg18091385	-0.0176127	0.0194686	0.367616	0.0122816	0.0105718	0.24786	0.00696949	0.0159774	0.66354
cg18091417	0.00283515	0.0115484	0.806526	0.000196505	0.00627105	0.975059	-0.00651138	0.00947754	0.493508
cg18091430	-0.00192868	0.00929127	0.835941	-0.00122644	0.00504535	0.808393	0.0032687	0.00762512	0.668998
cg18091435	-0.00293695	0.00310002	0.345513	0.00425608	0.00168337	0.0128807	-0.000679249	0.00254411	0.789978
cg18091465	-0.00561573	0.00797846	0.483006	-0.00213702	0.00433247	0.622814	0.00228295	0.00654774	0.728009
cg18091469	0.00514085	0.0315214	0.870746	-0.00100176	0.0171168	0.953436	-0.0149205	0.0258689	0.56527
cg18091520	0.00686152	0.00748664	0.361409	-0.00613561	0.0040654	0.134109	-0.000668405	0.00614411	0.913569
cg18091591	-0.0131889	0.0114869	0.253392	0.00306563	0.00623765	0.624071	0.00946119	0.00942706	0.317764
cg18091615	0.0218976	0.0183143	0.234402	0.00493846	0.00994506	0.62048	-0.0209979	0.0150301	0.16521
cg18091762	0.00039002	0.0020625	0.850363	-0.000165667	0.00111998	0.882677	-0.00145821	0.00169264	0.390838
cg18091848	-0.000670661	0.011917	0.955223	0.00462408	0.00647121	0.476394	0.0044823	0.00978004	0.647633
cg18091960	0.00317336	0.010807	0.769586	-0.00454022	0.00586842	0.440786	0.00429837	0.00886904	0.628889
cg18091964	0.00394134	0.00979165	0.688082	0.00197552	0.00531707	0.710947	0.000270856	0.00803577	0.973172
cg18092037	0.0117682	0.0117975	0.320703	-0.00770264	0.00640627	0.231806	-0.0140704	0.0096819	0.148995
cg18092047	0.0196151	0.0190761	0.306085	-0.00457102	0.0103587	0.659882	-0.0176867	0.0156553	0.261035
cg18092079	-0.00667762	0.0076425	0.38416	0.00144823	0.00415004	0.727781	0.00330167	0.00627202	0.599661
cg18092095	-0.00597289	0.00307399	0.0545665	0.00396531	0.00166924	0.0192546	0.00317892	0.00252275	0.210299
cg18092219	0.00171966	0.0100469	0.86441	0.000629171	0.00545569	0.908399	-0.00598436	0.00824527	0.469507
cg18092293	0.024678	0.0165231	0.138158	-0.00363607	0.0089724	0.68608	-0.0106777	0.0135601	0.432721
cg18092314	-0.00135407	0.00259989	0.60354	0.000609329	0.00141179	0.666877	-0.000310395	0.00213367	0.884602
cg18092351	0.0032531	0.00419684	0.439925	-0.00219689	0.00227897	0.337169	-0.00229051	0.00344425	0.507427
cg18092353	-0.00232263	0.007116	0.744745	0.000959859	0.00386414	0.804287	0.00429114	0.00583994	0.464029
cg18092388	-0.0193143	0.0114859	0.095489	0.00778808	0.00623707	0.214435	0.0133095	0.00942618	0.16078
cg18092471	-0.000189832	0.00853698	0.9823	0.0054737	0.00463576	0.240246	0.000438894	0.0070061	0.950163
cg18092474	0.0163711	0.0141426	0.249543	-0.01202	0.00767971	0.120418	-0.0186418	0.0116065	0.111107
cg18092477	-0.010855	0.0175092	0.536566	0.00639642	0.00950785	0.502517	-0.0082376	0.0143694	0.567629
cg18092479	0.0167221	0.0156829	0.288639	-0.0067767	0.00851612	0.427891	-0.0165794	0.0128706	0.200391
cg18092542	0.0202012	0.0128753	0.119524	-0.0142248	0.00699157	0.0443004	-0.0160831	0.0105665	0.130857
cg18092614	0.0138521	0.0122495	0.260588	-0.00878513	0.00665175	0.189334	-0.00720338	0.0100529	0.475172
cg18092630	-0.014545	0.00986229	0.143121	0.00450021	0.00535543	0.402559	0.0095422	0.00809375	0.240958
cg18092924	-0.0101416	0.0120125	0.40036	0.0058807	0.00652304	0.369277	0.00214282	0.00985837	0.82833
cg18093030	-0.00627641	0.00692757	0.366914	0.00149464	0.00376182	0.691903	0.00190572	0.0056853	0.738112
cg18093064	-0.0255942	0.0185566	0.170616	0.0109511	0.0100766	0.279507	0.023953	0.015229	0.118624
cg18093120	-0.00349177	0.0128374	0.786132	0.0014169	0.00697097	0.83931	0.00508706	0.0105353	0.630157
cg18093151	-0.00348566	0.0102208	0.733726	-0.0014978	0.0055501	0.787767	0.0101314	0.00838795	0.229697
cg18093161	-0.0209632	0.0101775	0.041782	0.00501438	0.0055266	0.366222	0.0128629	0.00835244	0.126428
cg18093173	0.004665	0.0129349	0.719052	0.000462397	0.00702394	0.947631	-0.0142457	0.0106154	0.182363
cg18093218	-0.00883312	0.00829841	0.289462	0.00309937	0.00450621	0.493026	0.00961969	0.00681031	0.16062
cg18093273	-0.00759289	0.00778816	0.331735	0.00615046	0.00422914	0.148709	0.00806902	0.00639156	0.209458
cg18093278	0.00962267	0.0184267	0.602572	-0.0122061	0.0100061	0.225123	-0.0053413	0.0151224	0.724611
cg18093328	-0.00838257	0.00871669	0.338325	-0.00356296	0.00473335	0.453217	0.0041145	0.00715358	0.566353
cg18093358	-0.0257381	0.0114685	0.0268182	0.00757729	0.00622764	0.226315	0.0221293	0.00941193	0.0204937
cg18093372	-0.00765398	0.00987247	0.439835	0.00599496	0.00536096	0.265891	0.00130344	0.0081021	0.872486
cg18093443	-0.0273447	0.0130145	0.0379174	0.00522892	0.00706717	0.460944	0.0130025	0.0106807	0.226066
cg18093448	0.110887	0.0898401	0.219734	0.0223364	0.0487851	0.647961	-0.134413	0.0737297	0.0710116
cg18093497	0.0355448	0.0232238	0.128755	0.0188904	0.012611	0.137016	-0.0316913	0.0190592	0.099203
cg18093559	0.0112166	0.00924162	0.22746	-0.00124306	0.00501839	0.804827	-0.0085334	0.00758438	0.262984
cg18093563	-0.00159157	0.00394613	0.687493	0.00234722	0.00214283	0.275742	0.000588295	0.0032385	0.856186
cg18093572	0.0170566	0.0136666	0.214663	-0.0210353	0.00742126	0.00546323	-0.015216	0.0112159	0.177671
cg18093596	-0.00557928	0.0085134	0.513609	0.000813259	0.00462296	0.860682	0.00237839	0.00698675	0.734194
cg18093619	0.00212665	0.00280523	0.45001	-0.00175716	0.0015233	0.251195	-0.00121421	0.00230218	0.598967
cg18093631	-0.0076277	0.0184195	0.6796	0.00661763	0.0100022	0.509599	0.00338126	0.0151164	0.82342
cg18093635	-0.0230601	0.0140467	0.103513	0.0135682	0.00762764	0.0780319	0.016415	0.0115278	0.15729
cg18093646	0.0155414	0.00974176	0.113505	-0.0076355	0.00528998	0.151753	-0.0142584	0.00799484	0.0772706
cg18093691	0.01316	0.0124664	0.293448	-0.00280225	0.00676952	0.679716	-0.00397934	0.0102309	0.698062
cg18093693	0.000451526	0.00264848	0.864942	0.000460188	0.00143818	0.749591	-0.00147134	0.00217355	0.499871
cg18093711	-0.00375868	0.00581793	0.519592	-0.00113853	0.00315926	0.719255	-0.00415428	0.00477464	0.386155
cg18093743	-0.00196698	0.00572362	0.731758	0.000581601	0.00310805	0.851905	0.00360039	0.00469724	0.445027
cg18093746	0.00291051	0.00371332	0.434841	-0.00072535	0.00201641	0.719744	-0.00400751	0.00304743	0.191229
cg18093770	0.016834	0.0202792	0.408273	-0.00149978	0.011012	0.891916	-0.0109762	0.0166427	0.510937
cg18093771	-0.0205906	0.0208237	0.324928	0.00923431	0.0113077	0.4159	-0.00766924	0.0170895	0.654481
cg18093789	-0.00478372	0.0225621	0.832481	-0.00295479	0.0122517	0.809869	-0.0116985	0.0185162	0.52883
cg18093864	-0.0577624	0.0862214	0.504306	0.0127626	0.04682	0.78568	0.0443921	0.0707598	0.531722
cg18093866	-0.0235765	0.0131246	0.0751811	0.0120333	0.00712691	0.0941616	0.00990631	0.010771	0.359732
cg18094046	-0.0139042	0.0098861	0.162411	0.000786072	0.00536836	0.883852	0.011252	0.00811329	0.16829
cg18094076	-0.0041317	0.00962827	0.668674	0.00340777	0.00522835	0.515898	0.0028463	0.0079017	0.719378
cg18094111	0.00206953	0.0217815	0.924477	0.0173577	0.0118278	0.145086	-0.00611204	0.0178756	0.733063
cg18094203	0.0132837	0.0216482	0.540736	-0.0151213	0.0117555	0.20103	-0.0171594	0.0177662	0.336241
cg18094212	0.000902181	0.00871902	0.917776	-0.00051571	0.00473461	0.913462	-0.00103835	0.0071555	0.884888
cg18094221	0.00313005	0.0049307	0.526872	0.00354386	0.00267747	0.188385	-0.00124957	0.00404651	0.758057
cg18094250	-0.00543969	0.0121664	0.655676	0.00400972	0.00660659	0.54515	0.0057469	0.00998465	0.566079
cg18094261	-0.00771649	0.00640988	0.231234	0.00189186	0.0034807	0.587865	0.00418172	0.00526044	0.428361
cg18094277	0.0122215	0.00818389	0.138205	-0.00316992	0.00444402	0.477171	-0.0101986	0.00671633	0.131762
cg18094304	-0.000997109	0.00221567	0.653577	0.000925357	0.00120316	0.443477	0.000996298	0.00181835	0.584862
cg18094330	-0.00789945	0.00888928	0.376131	0.00488679	0.00482707	0.313582	-0.00145264	0.00729523	0.842535
cg18094382	-0.0259264	0.0143322	0.0731879	0.00179783	0.00778266	0.817741	0.00959895	0.0117621	0.41621
cg18094401	-0.00800719	0.015279	0.601287	-0.0154943	0.00829681	0.0644945	0.0247415	0.0125391	0.0509869
cg18094404	0.0173273	0.0118215	0.145571	-0.00294893	0.00641932	0.646865	-0.00914166	0.00970162	0.348113
cg18094414	0.0178337	0.00886823	0.0467749	-0.00134487	0.00481564	0.780561	-0.02128	0.00727795	0.00419793
cg18094511	-0.00168731	0.00833502	0.83995	-0.00359244	0.00452609	0.429069	0.00548926	0.00684036	0.424005
cg18094551	7.24195e-05	0.00228336	0.974756	0.001379	0.00123991	0.268488	-0.000166756	0.0018739	0.929253
cg18094556	0.0200801	0.0141184	0.157779	0.000590447	0.00766658	0.938751	-0.0185074	0.0115866	0.113066
cg18094568	-0.00555654	0.00547257	0.31217	-0.00209046	0.00297172	0.483261	0.00472774	0.00449121	0.2948
cg18094610	-0.00766908	0.00684715	0.265137	0.00644333	0.00371815	0.0859089	0.00187846	0.0056193	0.738799
cg18094693	0.00191777	0.00737837	0.795413	-0.00321221	0.00400661	0.424438	0.00104366	0.00605525	0.863475
cg18094781	0.00118292	0.00387998	0.761036	-0.00485429	0.00210691	0.023102	0.00192155	0.00318421	0.547444
cg18094824	-0.00287201	0.00207045	0.168202	-0.00012558	0.0011243	0.911267	0.00196869	0.00169917	0.24912
cg18094830	0.0251856	0.0178872	0.161944	-0.00743605	0.00971312	0.445573	-0.0227639	0.0146796	0.123842
cg18094896	0.00642174	0.0096421	0.506798	-0.00473738	0.00523586	0.367551	-0.0108063	0.00791304	0.174839
cg18094961	0.000239671	0.0077135	0.975269	-0.00448269	0.00418859	0.286866	0.00598961	0.00633029	0.346129
cg18094967	-0.0143103	0.0101263	0.160424	-0.00072834	0.00549878	0.894867	0.0127532	0.0083104	0.127752
cg18094982	-0.00927077	0.0103622	0.372914	0.00800857	0.00562687	0.157487	0.00596378	0.00850399	0.484601
cg18094995	0.00183731	0.0107282	0.864334	0.00162243	0.00582564	0.781153	-0.00410011	0.00880438	0.642358
cg18094999	0.000461669	0.00562726	0.934763	0.00302025	0.00305572	0.32513	-8.06093e-05	0.00461816	0.986105
cg18095002	-0.000975088	0.00572388	0.865044	-0.00580847	0.00310819	0.0643156	0.00281695	0.00469745	0.549956
cg18095041	0.00353609	0.00806339	0.661858	-2.08724e-05	0.00437859	0.996205	-0.00270946	0.00661743	0.683011
cg18095109	-0.0108338	0.0168814	0.522362	-0.000178921	0.00916693	0.984463	0.00552246	0.0138541	0.69095
cg18095129	-0.00310027	0.0136823	0.821164	0.00245877	0.0074298	0.741325	0.00574361	0.0112288	0.610021
cg18095187	-0.00511489	0.0118533	0.666938	-0.00508866	0.00643659	0.430888	0.0107367	0.00972772	0.272124
cg18095213	-0.00184776	0.00254524	0.469401	-5.94749e-05	0.00138212	0.965754	0.00102058	0.00208882	0.626103
cg18095299	-0.0143728	0.0277094	0.605014	0.000259048	0.0150468	0.986295	0.0312253	0.0227404	0.172508
cg18095302	0.00626868	0.0141221	0.657992	0.0122971	0.00766858	0.111677	-0.0128339	0.0115896	0.270554
cg18095404	0.0063216	0.00691844	0.362856	-0.00437167	0.00375686	0.247084	-0.00577662	0.0056778	0.311194
cg18095452	0.0027733	0.0106821	0.795642	-0.0058836	0.00580063	0.312664	0.00250086	0.00876658	0.775972
cg18095489	-0.00633857	0.00778674	0.417392	0.0106724	0.00422836	0.0130307	0.00103857	0.00639039	0.871194
cg18095506	0.00256222	0.00846084	0.762589	-0.00126427	0.00459441	0.783697	-0.00718114	0.00694361	0.303307
cg18095544	-0.00415404	0.0100771	0.680978	-0.00433923	0.0054721	0.4295	0.00321509	0.00827007	0.698204
cg18095555	-0.0107035	0.00982227	0.278221	-0.00650937	0.0053337	0.224914	0.0093615	0.00806091	0.248015
cg18095675	0.0144437	0.010315	0.16425	0.002165	0.00560129	0.699859	-0.00888558	0.00846531	0.296182
cg18095720	0.000729701	0.0044659	0.870508	-9.22061e-05	0.00242508	0.969739	0.00207579	0.00366506	0.572294
cg18095824	0.0233455	0.0162539	0.153754	-0.00779977	0.00882619	0.378782	-0.0145971	0.0133392	0.276213
cg18095848	-0.00413731	0.00746016	0.580302	0.00201803	0.00405102	0.619371	-0.000547573	0.00612238	0.928897
cg18095938	-0.0112807	0.0111111	0.312209	-0.0136154	0.00603357	0.0260085	0.00271661	0.00911863	0.766327
cg18096043	0.00208932	0.0100642	0.835926	0.000612162	0.00546509	0.911017	0.000109596	0.00825948	0.989437
cg18096123	-0.00976515	0.00754347	0.198198	0.00282486	0.00409626	0.491885	0.0100759	0.00619075	0.106475
cg18096127	0.017592	0.0111672	0.118051	0.00281021	0.006064	0.643975	-0.0170843	0.00916462	0.0649652
cg18096202	0.00208062	0.006886	0.763106	0.000685753	0.00373924	0.854827	-0.00160461	0.00565118	0.776988
cg18096205	-0.0111903	0.00729245	0.127778	0.000416804	0.00395995	0.916365	0.0038442	0.00598474	0.521993
cg18096251	0.000471464	0.00360873	0.896295	-0.00199218	0.00195962	0.311565	-0.000570199	0.0029616	0.847682
cg18096253	0.00935388	0.00587539	0.114245	-0.000842137	0.00319046	0.792309	-0.00739142	0.0048218	0.128167
cg18096290	0.000477553	0.0153608	0.975255	-0.000447347	0.00834123	0.957327	0.01521	0.0126062	0.230196
cg18096315	0.00187927	0.00243547	0.441992	-0.0015733	0.00132251	0.236753	0.000105306	0.00199873	0.958077
cg18096372	0.0142817	0.00741743	0.0567577	-0.00592682	0.00402782	0.144019	-0.0130807	0.00608731	0.0338391
cg18096388	-0.0106881	0.0110767	0.336699	0.00869099	0.00601486	0.151323	0.00477937	0.00909035	0.600111
cg18096398	0.00166576	0.00616594	0.787547	-0.00311869	0.00334824	0.353665	-0.00209182	0.00506025	0.68013
cg18096620	0.00415559	0.00581921	0.476668	0.00193966	0.00315995	0.540597	-0.0037832	0.00477569	0.429961
cg18096633	0.00829488	0.00900109	0.358785	-0.00357344	0.00488778	0.466275	-0.00830574	0.00738698	0.263302
cg18096722	-0.000470208	0.00434864	0.914092	-3.59906e-05	0.0023614	0.987867	0.00240896	0.00356883	0.501091
cg18096738	0.000279119	0.00660615	0.966375	-0.00243741	0.00358728	0.498275	-1.29768e-05	0.00542151	0.998095
cg18096752	-0.0055343	0.0145831	0.705047	0.00855316	0.00791891	0.282463	0.00692694	0.011968	0.563915
cg18096764	-0.00988286	0.0125122	0.43131	0.00314661	0.00679439	0.644194	0.00125944	0.0102685	0.902607
cg18096774	-0.0239484	0.0139178	0.0881162	0.00406778	0.00755764	0.591502	0.0114516	0.011422	0.318259
cg18096787	-0.00924241	0.00854508	0.281793	-0.00194383	0.00464016	0.676095	0.0094456	0.00701275	0.180775
cg18096882	-0.017467	0.0314369	0.579599	0.00197648	0.0170709	0.908037	-0.00673994	0.0257995	0.794394
cg18096895	0.00516374	0.0115874	0.656739	-0.00142108	0.00629223	0.82174	0.0118781	0.00950955	0.214289
cg18096902	-0.00490747	0.0159856	0.759429	0.00275646	0.00868052	0.751432	-0.0130275	0.013119	0.322879
cg18096933	0.0123154	0.015756	0.436109	-0.00665109	0.00855582	0.438605	-0.00285348	0.0129306	0.825752
cg18096939	0.0311607	0.0139415	0.0274303	-0.0129516	0.00757051	0.0899379	-0.0242178	0.0114414	0.0365424
cg18096941	-0.0133661	0.0097706	0.174103	0.00209453	0.00530564	0.693774	0.0160268	0.0080185	0.0481042
cg18096956	0.00497847	0.0118399	0.674952	-0.00677049	0.0064293	0.294617	-0.00417624	0.0097167	0.668182
cg18096962	0.00185728	0.0110894	0.867297	0.00401651	0.00602175	0.506168	0.00286054	0.00910077	0.753875
cg18096987	0.0069564	0.00940671	0.46117	-0.00685136	0.00510804	0.182589	-0.0016683	0.00771987	0.829307
cg18097014	0.00616648	0.00868498	0.479196	-0.00124864	0.00471612	0.79169	-0.00304634	0.00712756	0.669921
cg18097021	0.0270529	0.0179829	0.135353	-0.00664229	0.0097651	0.497802	-0.0127819	0.0147582	0.388324
cg18097144	-0.00420216	0.00768298	0.585525	0.00168615	0.00417202	0.686881	0.000618439	0.00630524	0.922045
cg18097155	0.00213632	0.00778032	0.784154	-0.00520616	0.00422488	0.220479	-0.00390598	0.00638513	0.541978
cg18097189	0.0126698	0.0112304	0.2617	-0.000773834	0.00609832	0.899257	-0.0152503	0.00921649	0.10084
cg18097224	0.0131628	0.00996474	0.189265	-0.00532099	0.00541106	0.327591	-0.0162696	0.00817782	0.04913
cg18097228	0.00991959	0.0155806	0.525667	-0.00487947	0.00846059	0.565301	-0.00326595	0.0127866	0.798876
cg18097246	0.0233457	0.00940966	0.0146136	0.00375858	0.00510964	0.463548	-0.0234227	0.00772228	0.00301966
cg18097277	0.00731976	0.0219517	0.739431	0.0174756	0.0119202	0.145488	0.00409081	0.0180153	0.820787
cg18097281	-0.00977737	0.0124262	0.433072	0.00890787	0.0067477	0.189531	0.00941299	0.0101979	0.358012
cg18097316	0.00356236	0.0101647	0.726662	0.00287141	0.00551966	0.603959	-0.00738484	0.00834195	0.377944
cg18097321	-0.00932232	0.00992025	0.349417	0.00678404	0.00538691	0.210567	-0.000669586	0.00814132	0.934601
cg18097325	0.00871566	0.0181323	0.631705	-0.00312447	0.00984622	0.751597	0.00412521	0.0148808	0.782133
cg18097327	0.0358727	0.0192375	0.0648854	-0.00621015	0.0104464	0.553413	-0.0320065	0.0157878	0.0450504
cg18097436	-0.00939301	0.00834703	0.262906	0.00944066	0.00453261	0.039585	0.00871075	0.00685021	0.206196
cg18097512	0.0222011	0.00684959	0.00157516	-0.00219064	0.00371947	0.557093	-0.0163126	0.0056213	0.00448103
cg18097517	-0.0119967	0.015312	0.435027	-0.000529525	0.00831472	0.949336	0.00926641	0.0125662	0.462444
cg18097518	0.0095157	0.010781	0.379358	0.000720722	0.00585432	0.902245	-0.0107121	0.00884772	0.228598
cg18097555	0.000741467	0.00348888	0.832092	7.28674e-05	0.00189453	0.969389	-8.09752e-05	0.00286324	0.977489
cg18097707	0.0405352	0.0250183	0.108048	0.00663053	0.0135855	0.626478	-0.0509353	0.0205319	0.0146236
cg18097726	-0.00181307	0.00279455	0.517829	0.000386281	0.0015175	0.799545	0.00097356	0.00229342	0.67203
cg18097745	-0.00166664	0.00799102	0.835174	-0.00572201	0.00433929	0.190025	-0.00373536	0.00655805	0.570122
cg18097834	-0.00053502	0.0103572	0.958896	0.00471527	0.00562416	0.403626	0.00443062	0.00849988	0.603236
cg18097850	-0.00636134	0.00572898	0.269258	0.00162554	0.00311096	0.602359	0.00395697	0.00470164	0.401829
cg18097872	-0.000370977	0.00342743	0.914005	-0.000132363	0.00186117	0.943433	-0.00173633	0.00281281	0.538317
cg18098004	-0.0322304	0.0200592	0.110974	0.0263945	0.0108926	0.0170178	0.0281379	0.0164622	0.0902251
cg18098053	-0.0121094	0.0149433	0.419483	0.00231262	0.00811453	0.776182	0.00124733	0.0122636	0.919172
cg18098054	-0.00135824	0.00677412	0.841456	-0.000644386	0.00367849	0.861263	-0.00306295	0.00555936	0.582782
cg18098065	-0.0123149	0.0190163	0.518596	-0.0147162	0.0103262	0.156952	0.0140431	0.0156062	0.370172
cg18098079	-0.01638	0.00756213	0.0324662	0.00549827	0.0041064	0.183346	0.00777769	0.00620606	0.212776
cg18098089	0.0124263	0.00942585	0.190133	9.39427e-05	0.00511843	0.98539	-0.00111363	0.00773557	0.885793
cg18098187	-0.0103258	0.00968246	0.288559	-0.00234807	0.00525778	0.656049	0.00731241	0.00794617	0.359459
cg18098222	-0.00028552	0.00916825	0.975212	0.00387341	0.00497855	0.438228	-0.0049869	0.00752416	0.508855
cg18098286	-0.00795725	0.00683687	0.246994	0.00385447	0.00371256	0.301443	0.00899615	0.00561086	0.111726
cg18098294	-0.00785147	0.00832613	0.347752	0.0101773	0.00452126	0.0263747	0.00235823	0.00683306	0.730663
cg18098335	-0.00232924	0.00981408	0.812837	0.00733051	0.00532925	0.171764	-0.000996861	0.00805418	0.901724
cg18098386	-0.0237725	0.0255518	0.354218	-0.00337906	0.0138752	0.808046	0.0228991	0.0209698	0.277217
cg18098400	0.00381815	0.00660665	0.564495	-0.00502271	0.00358755	0.164315	-0.00466705	0.00542192	0.391235
cg18098433	-0.0218613	0.0122632	0.0773991	0.00607844	0.0066592	0.36335	0.00958677	0.0100642	0.342898
cg18098498	-0.0018609	0.0173268	0.914667	0.0103987	0.00940881	0.271482	-0.00585431	0.0142197	0.681357
cg18098507	0.00237577	0.00700164	0.735018	-0.00897337	0.00380204	0.0200297	-0.000255954	0.00574608	0.964551
cg18098534	0.0120452	0.00732293	0.102855	-0.000208903	0.0039765	0.958198	-0.0143407	0.00600976	0.0187295
cg18098541	-0.00545494	0.0121352	0.653946	-0.00408999	0.00658968	0.536104	0.0167338	0.0099591	0.0957464
cg18098567	0.00416494	0.00610125	0.496271	-0.00379767	0.0033131	0.254176	-0.00226405	0.00500715	0.652041
cg18098616	-0.00444416	0.0104798	0.672343	-0.00338133	0.00569074	0.55361	-0.000376017	0.00860051	0.965207
cg18098639	0.00684333	0.00722841	0.345853	0.00132386	0.00392518	0.736552	-0.00712529	0.00593219	0.232284
cg18098714	0.00206563	0.0025399	0.417819	0.000372511	0.00137922	0.787598	-0.00217176	0.00208443	0.299745
cg18098722	-0.00289471	0.00440715	0.512668	-0.000957541	0.00239318	0.689849	0.000778635	0.00361685	0.829948
cg18098743	-0.005564	0.00808448	0.492755	-0.000595624	0.00439004	0.892325	0.00903271	0.00663474	0.176161
cg18098750	-0.010531	0.00875101	0.231403	0.00116244	0.00475198	0.807204	0.00532921	0.00718175	0.459639
cg18098769	0.00483589	0.0108816	0.65762	-0.00752632	0.00590895	0.205449	-0.00161454	0.0089303	0.856862
cg18098774	-0.0031258	0.00859715	0.716866	-0.00343614	0.00466843	0.463275	0.00241066	0.00705548	0.73325
cg18098806	-0.00380165	0.00786857	0.629954	-0.000465673	0.0042728	0.913413	-0.0010241	0.00645755	0.874284
cg18098823	0.00486352	0.00859523	0.572655	0.00166602	0.00466739	0.721814	-0.0029729	0.0070539	0.674246
cg18098839	0.00715268	0.0142041	0.615573	0.0100916	0.0077131	0.193474	-0.00530891	0.0116569	0.649698
cg18099006	0.00490432	0.00787355	0.53465	0.00546409	0.0042755	0.20394	-0.00737628	0.00646164	0.256121
cg18099058	0.00619488	0.0135409	0.648219	0.00358096	0.00735301	0.627223	-0.000407268	0.0111127	0.970831
cg18099189	0.0199649	0.0176618	0.260765	0.00255675	0.0095907	0.790287	-0.0137392	0.0144946	0.345266
cg18099237	-0.00460272	0.0103326	0.656867	-0.00292246	0.00561084	0.603512	0.00533214	0.00847975	0.530778
cg18099243	0.00513681	0.00797261	0.520717	-0.00582214	0.0043293	0.181448	-0.00779224	0.00654294	0.236241
cg18099260	0.0041375	0.00767293	0.590815	-0.00498858	0.00416656	0.233767	-0.00423593	0.00629699	0.502554
cg18099303	-0.00225905	0.0132942	0.865379	0.00327073	0.00721905	0.651391	0.00083527	0.0109103	0.939114
cg18099306	0.00678733	0.0108769	0.533911	0.00201714	0.00590639	0.733365	-0.00961124	0.00892642	0.283962
cg18099352	-0.00284409	0.00643687	0.65947	-0.00152404	0.00349536	0.663677	0.00426166	0.00528259	0.421558
cg18099408	-0.00121838	0.00576768	0.833089	0.00315189	0.00313197	0.316451	-0.00272274	0.0047334	0.566318
cg18099411	0.0100762	0.00633723	0.114703	-0.00408984	0.00344125	0.237206	-0.00791219	0.00520081	0.131045
cg18099423	0.00448089	0.00891596	0.616272	-0.00324895	0.00484155	0.503592	0.00136603	0.00731712	0.852248
cg18099439	-0.0105818	0.00967041	0.276238	0.00218454	0.00525123	0.678217	0.0017295	0.00793628	0.827892
cg18099488	-0.0087295	0.0120171	0.469121	0.00228528	0.00652552	0.726853	0.0028655	0.00986212	0.771938
cg18099556	0.0132553	0.017284	0.444778	0.00339695	0.00938559	0.718097	-0.00510906	0.0141846	0.719401
cg18099634	0.00887214	0.00819018	0.281059	-0.00206814	0.00444744	0.642838	0.000618368	0.00672149	0.926866
cg18099637	0.0104354	0.0227188	0.646904	-0.00869322	0.0123368	0.482512	0.00741073	0.0186448	0.691791
cg18099734	-0.0218127	0.0302811	0.472844	0.00892997	0.0164433	0.588175	0.0191224	0.024851	0.443257
cg18099749	0.0110249	0.00904702	0.225596	-0.0067388	0.00491272	0.172947	-0.0041418	0.00742467	0.578085
cg18099817	0.0018055	0.00897468	0.840932	0.000951691	0.00487344	0.845533	-0.00597757	0.00736531	0.418783
cg18099844	-0.00596036	0.00800961	0.458372	0.00441532	0.00434938	0.312257	-0.000580955	0.0065733	0.929735
cg18099850	0.018127	0.0158744	0.255972	-0.00532554	0.00862011	0.537982	-0.0164924	0.0130277	0.208205
cg18099915	-0.00568201	0.00624444	0.364849	0.00122098	0.00339086	0.719478	0.00597175	0.00512467	0.24642
cg18099927	-0.00818748	0.0125918	0.516904	-0.00388635	0.00683762	0.570937	0.00181285	0.0103338	0.861065
cg18100008	-0.0395467	0.0364392	0.28017	0.0207025	0.0197872	0.297736	0.037485	0.0299048	0.21269
cg18100045	0.0298412	0.0167947	0.0783618	-0.0167604	0.00911989	0.068792	-0.0183457	0.013783	0.185929
cg18100079	0.0116139	0.0166577	0.48714	-0.0110781	0.00904547	0.223299	-0.00261686	0.0136706	0.848547
cg18100085	0.0100978	0.0117344	0.391365	-0.010334	0.006372	0.107714	-0.0102182	0.00963011	0.290982
cg18100115	0.00547345	0.010056	0.587338	0.00685057	0.0054606	0.212303	-0.00812377	0.00825269	0.32709
cg18100127	-0.0034242	0.0103593	0.741617	0.00337938	0.00562529	0.549243	0.00542947	0.00850159	0.524383
cg18100153	0.00190847	0.00732277	0.794872	-0.00249268	0.00397642	0.532047	-0.00135306	0.00600963	0.822281
cg18100182	-0.0121837	0.011223	0.280026	0.01121	0.0060943	0.0685484	0.0151071	0.00921041	0.103816
cg18100209	0.000877853	0.00934067	0.925295	-9.02615e-05	0.00507218	0.985834	-0.00288752	0.00766567	0.707136
cg18100219	0.0145411	0.0177388	0.414138	-0.00281371	0.00963251	0.770756	-0.0161173	0.0145578	0.270655
cg18100385	0.0023975	0.00593545	0.68705	-0.00193058	0.00322307	0.550412	-0.00313342	0.00487108	0.521388
cg18100425	-0.0294167	0.0176132	0.0977319	0.0187324	0.00956431	0.0526938	0.00921205	0.0144547	0.525251
cg18100436	0.0182472	0.0169242	0.283313	-0.0152051	0.00919017	0.100878	-0.0129475	0.0138893	0.353276
cg18100502	0.0313183	0.0165239	0.0606721	-0.00581012	0.0089728	0.518641	-0.0230908	0.0135607	0.0914352
cg18100521	-0.00284342	0.0034978	0.418021	0.000438906	0.00189938	0.817683	0.00251642	0.00287056	0.382597
cg18100532	0.0126496	0.0106112	0.235789	-0.00909943	0.00576211	0.117165	-0.010399	0.00870837	0.234991
cg18100564	-0.00403095	0.0121249	0.74018	0.0046478	0.00658408	0.481733	0.00562255	0.00995062	0.573193
cg18100580	0.0022206	0.0224091	0.921244	-0.00369555	0.0121686	0.761934	0.00435907	0.0183906	0.813077
cg18100581	-0.00929262	0.0485995	0.848715	0.00583551	0.0263905	0.825408	-0.0167066	0.0398844	0.676123
cg18100586	0.0141245	0.0107022	0.189652	-0.00589473	0.00581153	0.312658	-0.00884418	0.00878307	0.316165
cg18100653	-0.00323969	0.00307173	0.293882	0.000231139	0.00166801	0.890042	0.00312702	0.0025209	0.217453
cg18100662	0.0171192	0.0107442	0.113953	-0.00789038	0.00583434	0.17902	-0.0103834	0.00881753	0.241505
cg18100666	-0.0123617	0.0174375	0.479879	0.00240016	0.00946895	0.800373	0.0130124	0.0143106	0.365188
cg18100702	-0.00654592	0.00574622	0.257107	0.00468219	0.00312032	0.136337	0.00137886	0.00471579	0.770537
cg18100724	0.0292159	0.0137127	0.0353524	0.00279714	0.00744628	0.707906	-0.0262187	0.0112537	0.0216423
cg18100734	-0.0128214	0.00767267	0.0975558	0.00611628	0.00416642	0.14496	0.00693315	0.00629678	0.273273
cg18100746	-0.0112184	0.0196498	0.569221	0.0131438	0.0106702	0.220643	0.0155686	0.0161261	0.336448
cg18100753	0.0247881	0.0130483	0.0600881	0.0005586	0.00708547	0.937305	-0.0204741	0.0107084	0.0584823
cg18100755	0.00484409	0.00692268	0.485566	-0.00922862	0.00375916	0.0156562	-0.00688652	0.00568128	0.228055
cg18100827	-0.000508847	0.0024317	0.834636	0.00032233	0.00132046	0.807605	0.000511316	0.00199564	0.798262
cg18100830	0.00792201	0.0125692	0.529824	-0.00751994	0.00682534	0.272967	-0.0119665	0.0103152	0.248528
cg18100876	-0.00427741	0.00358614	0.235529	0.000693603	0.00194735	0.722389	0.00321988	0.00294306	0.276319
cg18100887	-0.113636	0.0656945	0.0864767	0.0270231	0.0356735	0.450362	0.0400098	0.0539139	0.459605
cg18100935	0.000324524	0.0208251	0.987595	0.0212454	0.0113085	0.06293	-0.00155878	0.0170907	0.927494
cg18100950	0.0180644	0.022942	0.432745	-0.00455981	0.012458	0.715057	-0.0149924	0.018828	0.427581
cg18100976	-0.0215103	0.0140248	0.127967	0.00321114	0.00761576	0.674108	0.0040959	0.0115098	0.722626
cg18101022	0.00611838	0.00326054	0.0632381	0.00127655	0.00177054	0.472442	-0.00552407	0.00267585	0.0413303
cg18101028	-0.00409579	0.0112366	0.716181	0.0058368	0.0061017	0.340874	-0.00109434	0.00922159	0.905752
cg18101077	-0.0068114	0.0167249	0.684608	-0.00313417	0.00908197	0.73068	0.0103495	0.0137257	0.452446
cg18101118	-0.00100616	0.00438445	0.818919	0.00213914	0.00238085	0.370893	0.000636406	0.00359822	0.859938
cg18101140	0.00669244	0.0103257	0.518249	-0.0137678	0.00560707	0.0156369	-0.00116236	0.00847406	0.89115
cg18101152	0.00309666	0.0115168	0.788523	0.00572556	0.00625384	0.361918	-0.0118402	0.00945153	0.212961
cg18101157	0.00251808	0.00869704	0.772718	0.000576968	0.00472267	0.902987	-0.00625911	0.00713746	0.382431
cg18101170	-0.0028712	0.0022851	0.211602	-0.00140918	0.00124086	0.258572	0.00290559	0.00187533	0.124164
cg18101171	-0.00249177	0.00871148	0.775391	0.00886179	0.00473051	0.0636779	-0.00360414	0.0071493	0.615182
cg18101225	0.017428	0.0169446	0.305957	0.00123819	0.00920128	0.8932	-0.0241854	0.013906	0.0847966
cg18101228	0.00502234	0.0115923	0.665684	-0.00347544	0.00629489	0.581996	-0.00355389	0.00951357	0.709451
cg18101249	0.000632273	0.0186685	0.973044	0.00428783	0.0101374	0.673142	-0.00285844	0.0153208	0.85234
cg18101285	-0.000238501	0.00232492	0.918479	0.00191796	0.00126248	0.13158	-0.00134645	0.00190801	0.481875
cg18101296	0.0195817	0.0123935	0.116979	-0.0172104	0.00672992	0.0119109	-0.0176391	0.010171	0.0856752
cg18101314	-0.00177582	0.00677076	0.793598	-0.00417815	0.00367666	0.25826	0.00255363	0.0055566	0.646735
cg18101333	-0.0137768	0.0178557	0.442028	-0.00517166	0.00969604	0.594848	0.00852265	0.0146538	0.562026
cg18101414	0.0257844	0.0252651	0.309706	0.0125495	0.0137195	0.362339	-0.0362952	0.0207345	0.082825
cg18101488	-0.0137043	0.0113198	0.228624	-0.00516784	0.00614686	0.402324	0.0108528	0.00928985	0.245235
cg18101588	-0.00493325	0.00389503	0.207992	-0.000672557	0.00211508	0.751102	0.00216257	0.00319656	0.500125
cg18101685	0.0060034	0.00606644	0.324537	0.0019887	0.0032942	0.547288	-0.00578253	0.00497858	0.247961
cg18101707	6.36103e-05	0.00384506	0.986831	0.00206226	0.00208795	0.325469	0.00137154	0.00315555	0.664673
cg18101745	-0.00562769	0.0201322	0.780358	0.00499042	0.0109322	0.648939	0.00178113	0.016522	0.914348
cg18101783	0.00818496	0.00786036	0.300022	-0.00169825	0.00426834	0.691497	0.000911051	0.00645081	0.887946
cg18101784	0.00299013	0.00972606	0.759094	-0.00615261	0.00528146	0.246561	-0.00101588	0.00798195	0.898958
cg18101900	0.00944889	0.00626529	0.134387	-0.00394336	0.00340218	0.248939	-0.00469388	0.00514178	0.363296
cg18101914	0.00142525	0.00768422	0.853197	-0.00119744	0.00417269	0.774674	-0.00203244	0.00630626	0.747845
cg18102072	-0.00343475	0.0115711	0.767149	0.00159956	0.00628334	0.79953	-0.000586353	0.00949611	0.950877
cg18102080	0.00623607	0.00640185	0.332142	-0.00587143	0.00347634	0.0940583	-0.00506834	0.00525385	0.336816
cg18102084	-0.00238741	0.00675997	0.724638	-0.00551845	0.0036708	0.135618	0.000293602	0.00554775	0.957889
cg18102098	0.00178117	0.00313404	0.570968	-0.00126294	0.00170185	0.459608	-0.0010511	0.00257203	0.68358
cg18102099	-0.000278154	0.00626833	0.964686	0.00518756	0.00340384	0.130371	0.0045613	0.00514427	0.377188
cg18102175	0.00783587	0.0106604	0.463875	-0.0156779	0.0057888	0.00784412	-0.00251529	0.00874871	0.774267
cg18102233	-0.00502246	0.0127038	0.69335	-0.00633688	0.00689843	0.360316	0.00183611	0.0104257	0.860528
cg18102305	0.0398295	0.0179102	0.0282017	-0.0267176	0.00972559	0.00702611	-0.0292317	0.0146984	0.0492108
cg18102337	-0.0103148	0.0130116	0.429635	0.0105896	0.00706558	0.136802	-0.00112031	0.0106783	0.916635
cg18102446	0.00105445	0.0135149	0.937953	0.00727107	0.00733889	0.323978	0.00582994	0.0110914	0.600205
cg18102469	0.00399673	0.00528306	0.450956	-0.000764104	0.00286881	0.79047	-0.00315912	0.00433568	0.467775
cg18102474	-0.00515463	0.00604582	0.395737	0.004185	0.00328301	0.205085	0.00609139	0.00496166	0.222183
cg18102575	-0.00588935	0.00328832	0.0760451	0.000764907	0.00178563	0.66922	0.00516587	0.00269865	0.058187
cg18102633	0.00088537	0.00365084	0.808836	-0.00293988	0.00198248	0.140953	0.00190441	0.00299616	0.526346
cg18102697	0.00412251	0.0106992	0.700751	0.000761307	0.00580988	0.895986	-0.0116472	0.00878056	0.187429
cg18102738	0.0315655	0.0227376	0.167867	-0.0168828	0.012347	0.174301	-0.0167895	0.0186602	0.370219
cg18102767	-0.00636196	0.00827213	0.443492	0.00362366	0.00449194	0.421578	0.00365243	0.00678875	0.591656
cg18102862	0.0239441	0.010972	0.031215	-0.00995537	0.00595804	0.0975815	-0.0176421	0.00900448	0.0526134
cg18102949	0.00727713	0.00434699	0.0969594	-0.00299555	0.0023605	0.207109	-0.00538552	0.00356747	0.134008
cg18102950	-0.000767339	0.00705249	0.913556	-0.00330739	0.00382965	0.389671	0.00254748	0.00578781	0.660695
cg18102989	0.029534	0.0321149	0.359775	-0.0214859	0.017439	0.220555	-0.0102525	0.0263559	0.698027
cg18102998	-0.00433281	0.0110598	0.695991	0.00408984	0.00600569	0.497306	0.00141405	0.00907649	0.876482
cg18103031	-0.00607021	0.00710336	0.394655	-0.000825522	0.00385727	0.83093	0.00937897	0.00582956	0.110512
cg18103043	-0.000989754	0.00772023	0.898223	0.00119278	0.00419225	0.776547	0.00242647	0.00633582	0.702477
cg18103097	-0.00573144	0.00451558	0.207028	0.00146652	0.00245205	0.551016	0.00495853	0.00370583	0.183644
cg18103150	0.0599692	0.0541923	0.270881	-0.0118443	0.0294275	0.688105	-0.0451463	0.0444743	0.312282
cg18103159	-0.00284601	0.0028846	0.325993	-0.000970158	0.0015664	0.536962	0.000904304	0.00236732	0.703202
cg18103236	-0.00400915	0.0061184	0.513668	0.00446543	0.00332242	0.181705	0.0024232	0.00502122	0.630344
cg18103325	0.021611	0.0133572	0.108543	-0.0177462	0.00725326	0.0160025	-0.000108444	0.010962	0.992125
cg18103367	-0.00305519	0.0156822	0.845894	-0.00950898	0.00851578	0.266585	0.0147427	0.01287	0.254486
cg18103394	0.0144399	0.0145337	0.322621	0.00564333	0.00789208	0.476085	-0.0186603	0.0119274	0.120576
cg18103459	0.0202156	0.0211362	0.340945	-0.00314068	0.0114774	0.784874	-0.0317412	0.0173459	0.069974
cg18103548	-0.0304084	0.0275542	0.272182	-0.00429602	0.0149625	0.774562	0.0513209	0.0226131	0.0251862
cg18103582	0.00740041	0.014135	0.601642	0.000388258	0.00767558	0.959749	-0.00638777	0.0116002	0.582984
cg18103606	0.00181695	0.00312826	0.56255	-0.00172599	0.00169871	0.31183	0.000755964	0.00256729	0.768961
cg18103692	-0.0150979	0.0126272	0.2344	0.0130303	0.00685685	0.0600063	0.00559847	0.0103629	0.590121
cg18103729	-0.000239234	0.00991002	0.980784	-0.000659015	0.00538135	0.902756	-0.00131107	0.00813292	0.872228
cg18103730	0.00836657	0.00631159	0.187723	-0.00188261	0.00342733	0.583917	-0.000679234	0.00517978	0.89591
cg18103825	-0.000413448	0.00784912	0.958087	0.00314917	0.00426224	0.46157	0.000732211	0.00644159	0.909707
cg18103830	-0.023555	0.0180598	0.194861	0.00711485	0.00980686	0.469688	0.0240533	0.0148213	0.107476
cg18103836	-0.00360832	0.00856733	0.674451	0.0022616	0.00465224	0.62784	0.00152252	0.00703101	0.828965
cg18103859	-0.00122946	0.00477795	0.797412	0.00199638	0.00259453	0.44327	0.00284927	0.00392115	0.46899
cg18104012	0.00442707	0.00572683	0.441156	0.00201033	0.00310979	0.519334	-0.00429337	0.00469988	0.362974
cg18104015	0.00827613	0.0100162	0.410438	0.00116487	0.00543902	0.830811	-0.00600976	0.00822009	0.466269
cg18104041	-0.0195802	0.0109018	0.0752317	0.00301593	0.00591991	0.611453	0.0101329	0.00894685	0.259861
cg18104070	-0.00665064	0.013109	0.612936	-0.00780949	0.00711846	0.275004	0.00101641	0.0107582	0.924902
cg18104091	-0.00273322	0.00208248	0.192091	0.000741619	0.00113083	0.513311	0.00286503	0.00170905	0.0965019
cg18104104	0.00384814	0.00771339	0.618852	-0.00288227	0.00418853	0.492817	-0.00716925	0.0063302	0.259867
cg18104135	0.00349136	0.0141835	0.806019	-0.00114483	0.00770193	0.882108	0.00373556	0.01164	0.748877
cg18104148	-0.00317325	0.0066054	0.631896	4.30656e-05	0.00358687	0.990442	-0.000923537	0.0054209	0.865035
cg18104149	0.014238	0.011839	0.231699	-0.00283288	0.00642882	0.660329	-0.00552524	0.00971598	0.570735
cg18104206	0.00974806	0.0130984	0.458333	-0.000291158	0.00711272	0.967422	-0.0041074	0.0107496	0.703125
cg18104242	-0.00616593	0.0171083	0.719234	0.00463293	0.00929015	0.618991	0.00989614	0.0140404	0.482402
cg18104243	0.00584174	0.00999773	0.56021	-0.00732682	0.00542897	0.179923	-0.00481351	0.0082049	0.558632
cg18104251	0.0124068	0.00828987	0.137356	0.0024879	0.00450157	0.581609	-0.0110342	0.0068033	0.107689
cg18104285	0.000392255	0.0196024	0.984071	0.00175112	0.0106445	0.869632	0.0229265	0.0160872	0.156949
cg18104321	0.00382268	0.00244774	0.121227	-0.00111633	0.00132917	0.402804	-0.00283208	0.0020088	0.16141
cg18104354	-0.00610328	0.0195371	0.755332	-0.011221	0.0106091	0.292517	0.00789749	0.0160337	0.623307
cg18104382	-0.0110878	0.00576161	0.0568846	0.00169024	0.00312867	0.590123	0.00750996	0.00472841	0.115097
cg18104522	-0.023223	0.0445715	0.603394	-0.00174892	0.0242032	0.942526	0.0102789	0.0365787	0.779232
cg18104539	0.00386093	0.0064689	0.551837	-0.00335378	0.00351275	0.341799	-0.00157983	0.00530887	0.766582
cg18104606	8.22141e-05	0.0120277	0.994559	-0.00610093	0.00653127	0.352293	-0.00401768	0.00987081	0.68478
cg18104645	-0.0106288	0.00640802	0.100031	0.00643269	0.00347969	0.0671957	0.00792549	0.00525891	0.134662
cg18104646	0.00418241	0.0137801	0.762074	-0.00531304	0.00748289	0.479191	-0.00234856	0.011309	0.83587
cg18104653	-0.0029386	0.00235109	0.213993	0.00286823	0.00127669	0.0266614	0.000811221	0.00192948	0.674988
cg18104668	0.00301986	0.00448603	0.502251	-0.00154894	0.00243601	0.526193	-0.00358802	0.00368158	0.331904
cg18104674	0.000242999	0.00191594	0.899306	0.00114664	0.00104039	0.272815	-0.000553116	0.00157237	0.725681
cg18104680	0.0100829	0.00930091	0.280702	-0.0045773	0.00505059	0.366763	-0.00279591	0.00763304	0.714852
cg18104766	-0.00100975	0.00277066	0.716226	0.0016856	0.00150453	0.265005	-0.000514642	0.00227382	0.821362
cg18104870	0.000175617	0.00799383	0.982512	-0.00807855	0.00434082	0.065405	0.00488471	0.00656035	0.458112
cg18104919	0.0202481	0.0127411	0.114886	0.00855899	0.00691869	0.218691	-0.0255449	0.0104563	0.0161567
cg18104920	-0.0253801	0.0159041	0.113397	-0.0029601	0.00863626	0.732439	0.0192287	0.0130521	0.143546
cg18104968	-0.0247281	0.017758	0.166577	0.00970299	0.00964295	0.316515	0.0229792	0.0145735	0.117719
cg18104979	-0.00598746	0.00534411	0.26499	0.00330244	0.00290197	0.257593	0.00247893	0.00438579	0.573075
cg18105092	0.013471	0.00923717	0.147593	-0.00979311	0.00501598	0.0534339	-0.0165072	0.00758073	0.0315782
cg18105134	0.0030314	0.00918572	0.742019	-0.000100502	0.00498804	0.983961	0.000720623	0.00753851	0.924018
cg18105139	-0.00596857	0.0142956	0.677117	-0.00554315	0.00776278	0.476698	0.00602056	0.011732	0.608859
cg18105179	0.00621453	0.00721238	0.390756	0.0021067	0.00391647	0.591727	-0.00880814	0.00591903	0.139584
cg18105180	-0.00280471	0.00268952	0.299313	-0.00148633	0.00146046	0.311049	0.00308328	0.00220722	0.165254
cg18105227	-0.00147286	0.00322639	0.648927	0.00200857	0.001752	0.254098	0.00176706	0.00264782	0.505939
cg18105279	-0.00726777	0.0257577	0.778352	0.00224944	0.013987	0.872527	-0.00231764	0.0211387	0.912895
cg18105315	-0.00108111	0.00271463	0.691215	0.00179676	0.0014741	0.225494	0.000744202	0.00222783	0.738979
cg18105335	0.00201235	0.00197482	0.310438	-0.00135921	0.00107237	0.207661	-0.00202623	0.00162069	0.21387
cg18105344	-0.0178913	0.0105733	0.0934551	0.0130083	0.00574154	0.0254302	0.0171188	0.00867728	0.0510238
cg18105361	0.00329053	0.0118498	0.781774	-0.00475087	0.0064347	0.461892	-0.000400848	0.00972486	0.967196
cg18105467	-0.0414517	0.0280043	0.14168	0.00311377	0.0152069	0.838138	0.00900463	0.0229824	0.695961
cg18105529	0.0294365	0.0151351	0.0543372	-0.00651802	0.00821865	0.42944	-0.00427218	0.012421	0.731542
cg18105612	0.00338969	0.00834701	0.685461	2.94215e-05	0.0045326	0.994833	0.0016865	0.00685019	0.805988
cg18105665	0.0113037	0.00751246	0.135277	-0.00277293	0.00407942	0.4981	-0.00649529	0.0061653	0.294409
cg18105667	0.00926857	0.0164438	0.574138	-0.00103305	0.0089293	0.908108	-0.00310375	0.013495	0.818525
cg18105675	-0.00971663	0.0117962	0.411886	0.00876915	0.00640557	0.173791	0.00384963	0.00968084	0.691655
cg18105688	-0.0120731	0.0128876	0.350914	-0.000871336	0.00699822	0.90114	0.0186808	0.0105765	0.0801283
cg18105702	0.00472963	0.022997	0.837435	-0.0117175	0.0124879	0.350143	-0.00561591	0.0188731	0.766599
cg18105705	-0.0119503	0.01923	0.535594	-0.00143097	0.0104423	0.891253	0.0294944	0.0157816	0.064295
cg18105709	-0.00234706	0.00765013	0.759576	-0.000217722	0.00415418	0.958297	0.00263076	0.00627828	0.676015
cg18105725	0.0109193	0.0114852	0.343828	0.00406	0.00623673	0.516415	-0.0125591	0.00942567	0.185472
cg18105732	-0.00260859	0.00974008	0.78934	0.00332719	0.00528907	0.530608	-0.00732932	0.00799346	0.361193
cg18105735	0.00144715	0.00903091	0.872983	-0.00507984	0.00490397	0.302538	0.00785171	0.00741145	0.291737
cg18105738	-0.00630648	0.0240477	0.79362	0.00384434	0.0130584	0.769011	0.0157944	0.0197354	0.425258
cg18105749	-0.0146469	0.0175445	0.405614	-0.00177645	0.00952702	0.852424	0.00278426	0.0143983	0.847023
cg18105767	-0.0031889	0.0132977	0.810925	0.0196682	0.00722092	0.00750831	-0.00312637	0.0109131	0.77505
cg18105800	0.0185047	0.00936674	0.0507071	-0.0107189	0.00508633	0.0373554	-0.017475	0.00768706	0.0249503
cg18105835	-0.0151287	0.00906218	0.0978746	-0.00415926	0.00492095	0.399826	0.00550712	0.00743712	0.460579
cg18105842	-0.00418643	0.0118105	0.723667	0.000177531	0.00641333	0.977966	0.0086499	0.00969257	0.374113
cg18105854	-0.00575206	0.0034159	0.0950357	0.00111488	0.00185491	0.549049	0.00343575	0.00280335	0.222972
cg18105979	0.00304893	0.0054219	0.575031	0.00282218	0.0029442	0.339885	-0.00262178	0.00444962	0.556926
cg18105999	-0.134185	0.0923809	0.149203	0.016516	0.0501647	0.742605	0.115594	0.0758148	0.130207
cg18106029	0.011938	0.00776979	0.127297	-0.00475862	0.00421916	0.261834	-0.00913255	0.00637649	0.154916
cg18106171	0.026721	0.011452	0.02145	-0.018318	0.00621868	0.00393427	-0.015493	0.00939839	0.102109
cg18106189	0.00048953	0.00251289	0.845903	0.000476318	0.00136455	0.727707	0.000950516	0.00206227	0.645775
cg18106206	-0.000657103	0.0127816	0.959092	-0.00454504	0.00694066	0.513936	-0.00216811	0.0104895	0.836632
cg18106246	0.00471302	0.0123415	0.703283	-0.000597918	0.00670167	0.92907	-0.0124823	0.0101283	0.220422
cg18106335	-0.00856362	0.0101451	0.400436	-0.00537372	0.00550898	0.331479	0.0090005	0.00832581	0.282045
cg18106345	0.0252962	0.0194884	0.196998	-0.00185927	0.0105826	0.86086	-0.032138	0.0159937	0.0469413
cg18106366	-0.000246313	0.00859784	0.977197	0.00086406	0.00466881	0.853514	-0.00380979	0.00705604	0.590335
cg18106370	-0.0132911	0.0106508	0.21472	0.000211898	0.0057836	0.97084	0.00830709	0.00874085	0.344005
cg18106397	0.000377609	0.00340309	0.91185	-0.000427856	0.00184795	0.817333	-0.00331489	0.00279284	0.237814
cg18106434	0.0084835	0.0175385	0.629556	0.000681101	0.00952379	0.943117	-0.0104355	0.0143935	0.46998
cg18106482	-0.000129708	0.011074	0.990676	-0.0062903	0.00601342	0.297834	0.00112315	0.00908818	0.901871
cg18106507	0.00466611	0.00976091	0.63357	0.00500729	0.00530038	0.346881	-0.00493196	0.00801055	0.539375
cg18106508	0.000911845	0.00794924	0.908885	-0.00147174	0.0043166	0.733792	0.000912393	0.00652376	0.889029
cg18106548	-0.000631329	0.00455997	0.890138	7.92346e-05	0.00247616	0.974531	0.000183885	0.00374226	0.960899
cg18106550	-0.00441668	0.00856692	0.607203	-0.0127557	0.00465202	0.0071303	0.0135604	0.00703067	0.0563393
cg18106582	0.00568065	0.00518242	0.275413	-0.000455693	0.00281417	0.871659	-0.00686339	0.00425309	0.109449
cg18106596	-0.0133924	0.00954469	0.163397	-0.000175173	0.00518297	0.9731	0.0106728	0.00783311	0.175817
cg18106668	-0.00900606	0.00764336	0.241226	0.00145472	0.00415051	0.726639	0.00313241	0.00627273	0.618517
cg18106800	-0.00491106	0.00227376	0.0329522	0.00249363	0.0012347	0.0458531	0.00359269	0.00186602	0.0567708
cg18106803	-0.0125546	0.017569	0.476377	0.0150393	0.00954032	0.117807	0.00297899	0.0144184	0.836697
cg18106833	-0.0133963	0.00924875	0.150338	0.0210526	0.00502226	5.61359e-05	0.00255687	0.00759023	0.736862
cg18106844	0.00747302	0.00245206	0.00288842	0.000391383	0.00133152	0.76936	-0.00702231	0.00201235	0.000696938
cg18106898	0.0105235	0.00847386	0.216922	0.00221346	0.00460148	0.63145	-0.00767815	0.00695429	0.271965
cg18106923	-0.00105336	0.012859	0.934862	0.00525376	0.00698268	0.453418	0.00599853	0.010553	0.57091
cg18106925	-0.00669151	0.00961413	0.487892	0.00314214	0.00522067	0.548502	-0.0017569	0.00789009	0.824204
cg18106933	0.0279132	0.0113997	0.0159215	-0.00924651	0.00619028	0.138113	-0.0269785	0.00935547	0.00472876
cg18106940	-0.00263678	0.00250996	0.295778	-3.94933e-05	0.00136296	0.976936	0.00305526	0.00205986	0.140871
cg18106971	0.0165678	0.014136	0.243718	-0.00413614	0.00767613	0.591093	-0.0172739	0.0116011	0.139351
cg18106991	-0.00121552	0.00444412	0.784973	-0.00193314	0.00241325	0.424828	0.000634998	0.00364719	0.862102
cg18107000	0.00206343	0.00248492	0.408121	0.000517364	0.00134936	0.702153	-0.00383736	0.00203931	0.0625211
cg18107006	0.0158919	0.0158669	0.318745	-0.0162653	0.00861604	0.0616886	-0.0164607	0.0130216	0.208862
cg18107035	-0.00172237	0.00264605	0.516456	0.000789003	0.00143686	0.584039	0.000790987	0.00217155	0.716371
cg18107072	-0.0117355	0.00693933	0.0936394	0.00270939	0.0037682	0.473657	0.0101807	0.00569494	0.0765832
cg18107094	0.00330733	0.00840854	0.694837	0.00625015	0.00456601	0.173838	-0.00247987	0.00690069	0.720011
cg18107105	-0.007372	0.00327845	0.0265288	0.00191013	0.00178027	0.285642	0.00610663	0.00269054	0.0251775
cg18107144	-0.00566905	0.0160913	0.725283	0.00275698	0.0087379	0.752965	-0.00655617	0.0132057	0.620558
cg18107181	0.0133278	0.0150161	0.37671	0.00125848	0.00815406	0.877626	-0.0105082	0.0123234	0.395675
cg18107231	0.00455069	0.00935244	0.627526	-0.00563194	0.00507857	0.269865	0.00134796	0.00767533	0.860914
cg18107232	0.00648681	0.00483047	0.18207	-0.000588964	0.00262305	0.822758	-0.00398244	0.00396425	0.3173
cg18107235	-0.0062168	0.0146227	0.671559	-0.00521026	0.00794041	0.513085	0.0181613	0.0120005	0.133051
cg18107250	-0.0118459	0.00845471	0.163997	0.000511586	0.00459108	0.911478	0.0101152	0.00693858	0.14774
cg18107268	0.00732998	0.0066161	0.270321	-0.00105032	0.00359268	0.77057	-0.00945524	0.00542968	0.0844091
cg18107276	0.00652083	0.00832493	0.435141	-0.0053464	0.00452061	0.239489	-0.00730942	0.00683208	0.287021
cg18107290	-0.0152526	0.0100001	0.13007	0.00922081	0.00543027	0.0923276	0.00987693	0.00820686	0.231368
cg18107293	-0.00145117	0.00818011	0.859518	-0.00835036	0.00444197	0.0627706	0.00117627	0.00671322	0.861231
cg18107310	0.0060701	0.0166016	0.715341	-0.00383687	0.00901503	0.671225	-0.000213922	0.0136246	0.987501
cg18107314	-0.0028329	0.0083753	0.735823	-0.0044035	0.00454796	0.335051	0.00333376	0.00687341	0.628625
cg18107367	-0.00452315	0.00393188	0.252482	-7.21753e-05	0.00213509	0.973094	0.00166476	0.0032268	0.606948
cg18107396	-0.00291393	0.00236652	0.220833	0.0033938	0.00128507	0.00947043	-0.00101658	0.00194215	0.601728
cg18107400	-0.00613637	0.016521	0.711032	-0.00359112	0.00897122	0.689717	0.00497427	0.0135584	0.714414
cg18107408	0.0103434	0.00649628	0.114208	0.000508552	0.00352761	0.885635	-0.0082571	0.00533134	0.124306
cg18107409	-0.00192048	0.00860167	0.823741	-0.00611083	0.00467089	0.193505	0.0051466	0.00705919	0.467513
cg18107425	0.00251866	0.0120807	0.835235	0.00469189	0.00656009	0.47599	-0.00351843	0.00991437	0.723357
cg18107562	-0.000999247	0.00377805	0.791899	-0.000291712	0.00205156	0.88719	-0.000191211	0.00310056	0.950938
cg18107573	-0.0083041	0.0155474	0.59434	0.00419088	0.00844256	0.620604	0.00086466	0.0127594	0.946094
cg18107603	-0.00358155	0.0213945	0.867359	-0.00243542	0.0116176	0.834343	-0.00090852	0.0175579	0.958826
cg18107611	0.000643896	0.00389742	0.869081	0.00256912	0.00211638	0.227377	-0.000331763	0.00319852	0.917577
cg18107623	0.02054	0.017508	0.243258	-0.000981147	0.0095072	0.917992	-0.0083526	0.0143684	0.562216
cg18107663	-0.0355245	0.0218396	0.10668	0.0135706	0.0118593	0.254983	0.0420683	0.0179232	0.0207072
cg18107697	-0.0069081	0.0107183	0.520585	-0.000934886	0.00582028	0.872683	0.0109624	0.00879629	0.215318
cg18107759	-0.00938997	0.0105142	0.373767	-0.00108163	0.00570943	0.850092	0.00769785	0.00862876	0.374279
cg18107789	0.0125693	0.00949255	0.188209	0.00423543	0.00515465	0.413041	-0.00923272	0.00779031	0.238511
cg18107818	-0.00305276	0.00453181	0.501961	0.0016624	0.00246087	0.500755	0.00357967	0.00371915	0.337911
cg18107827	-0.0237968	0.0183068	0.196357	0.00292353	0.009941	0.769245	0.00632588	0.015024	0.674539
cg18107849	0.00592638	0.00719302	0.411776	0.00261688	0.00390596	0.50428	-0.0053071	0.00590314	0.370601
cg18107859	-0.000319842	0.00184059	0.862364	-0.00121555	0.000999476	0.226518	0.000993866	0.00151053	0.511938
cg18107888	-0.0155629	0.0162785	0.341146	0.0130246	0.00883954	0.143485	0.0186184	0.0133593	0.16623
cg18107890	0.000561032	0.00883631	0.94949	-0.00130938	0.0047983	0.785453	-0.00548731	0.00725175	0.450855
cg18107893	0.00196728	0.00670759	0.769852	0.00579749	0.00364236	0.114325	-0.0071299	0.00550476	0.197955
cg18107958	-0.0212363	0.0133304	0.114014	0.00393856	0.0072387	0.587476	0.0129596	0.01094	0.238724
cg18107960	0.00191403	0.00788233	0.808593	0.00718992	0.00428027	0.0958379	-0.0018566	0.00646884	0.774647
cg18107989	-0.00995314	0.0274417	0.717524	0.00884441	0.0149014	0.554046	0.00665879	0.0225207	0.768037
cg18108008	0.000921713	0.00411695	0.823264	0.00394715	0.00223559	0.0802387	-0.00129108	0.00337869	0.703106
cg18108009	-0.000700148	0.00914417	0.939107	-0.00204426	0.00496548	0.681365	-0.000287202	0.00750441	0.969541
cg18108022	-0.000741858	0.00308396	0.810349	0.00073598	0.00167466	0.661175	0.000971711	0.00253093	0.701769
cg18108087	-0.00189105	0.00208204	0.365722	0.000773319	0.00113059	0.495416	0.00136942	0.00170868	0.4246
cg18108111	0.00679095	0.0104006	0.515159	0.00521446	0.00564776	0.357883	-0.0090414	0.00853555	0.2918
cg18108190	-0.0176084	0.0163129	0.282762	0.015782	0.00885824	0.0775712	0.00377253	0.0133876	0.778632
cg18108237	-0.00368911	0.00304666	0.228541	0.00183639	0.0016544	0.269418	0.000830429	0.00250032	0.740424
cg18108262	0.000316015	0.00307228	0.918261	-0.000446924	0.00166831	0.789286	0.000730449	0.00252135	0.772587
cg18108276	0.00466615	0.0219189	0.831813	0.00371988	0.0119024	0.755228	-0.018537	0.0179883	0.305033
cg18108329	0.00236873	0.00861871	0.783958	-0.000550009	0.00468014	0.906663	-0.00352768	0.00707317	0.618958
cg18108333	-0.000191299	0.00596281	0.974465	-0.000245741	0.00323793	0.939641	0.000559308	0.00489354	0.909212
cg18108335	-0.000830486	0.00994166	0.933577	-0.00235679	0.00539853	0.663286	0.000417102	0.00815889	0.959321
cg18108362	-0.00354357	0.00230495	0.127073	0.0015224	0.00125164	0.226465	0.00309547	0.00189162	0.104611
cg18108499	0.00946416	0.00714601	0.188116	0.00151336	0.00388043	0.697292	-0.00945954	0.00586456	0.10961
cg18108507	-0.00337557	0.00258011	0.193497	0.00044407	0.00140105	0.751879	0.00261811	0.00211743	0.218923
cg18108513	0.0017381	0.00635947	0.785128	-2.2584e-05	0.00345332	0.994794	-0.00263694	0.00521907	0.614393
cg18108534	0.0324192	0.0153973	0.0375221	-0.0125709	0.00836104	0.135573	-0.023687	0.0126362	0.0635089
cg18108623	-0.00993952	0.0067155	0.141709	0.00154695	0.00364666	0.67224	0.0021931	0.00551125	0.691452
cg18108653	0.030763	0.0239212	0.201139	-0.0093214	0.0129897	0.474527	-0.0202487	0.0196316	0.304601
cg18108683	0.0268462	0.0554298	0.629116	0.00656973	0.0300995	0.827626	-0.0104464	0.0454899	0.818796
cg18108695	-0.00461705	0.007816	0.555921	-0.00178364	0.00424425	0.675123	0.00286658	0.00641441	0.655827
cg18108716	-0.00954216	0.00507051	0.0624934	0.00690372	0.00275339	0.0136247	0.00409433	0.00416124	0.327314
cg18108735	-0.00697401	0.0128542	0.588538	-0.00432693	0.00698008	0.536608	0.0131983	0.0105491	0.213543
cg18108753	0.00597342	0.00550477	0.280234	-0.000331861	0.0029892	0.911803	-0.0075268	0.00451763	0.09854
cg18108786	-0.010476	0.0130902	0.425264	0.00468061	0.00710825	0.511608	0.0080842	0.0107428	0.453345
cg18108818	0.0216606	0.0151198	0.154808	0.0114365	0.00821035	0.166446	-0.0136582	0.0124084	0.273422
cg18108838	0.00372997	0.0181331	0.837406	-0.00756463	0.00984666	0.443989	0.005292	0.0148814	0.722813
cg18108840	0.0108245	0.0127656	0.398311	-0.00965819	0.00693201	0.166346	-0.00255951	0.0104765	0.807445
cg18108844	-0.00194541	0.00668209	0.771495	-0.00279218	0.00362852	0.44324	0.00723676	0.00548384	0.189691
cg18108855	0.00454464	0.0254033	0.858346	0.00122706	0.0137945	0.929281	-0.0043265	0.0208479	0.835982
cg18108896	-0.014716	0.0103458	0.157735	0.000292233	0.00561798	0.958609	0.0207393	0.00849055	0.0161723
cg18108946	-0.0277236	0.0145885	0.0600014	0.0127496	0.00792184	0.110391	0.00919562	0.0119724	0.444093
cg18109006	0.000243152	0.00652618	0.970347	0.00206878	0.00354385	0.560573	0.000405188	0.00535588	0.939833
cg18109011	-0.0036905	0.011608	0.751143	-0.0046699	0.00630339	0.46036	0.000295661	0.00952641	0.975297
cg18109033	-0.0310994	0.013791	0.0261094	0.010223	0.00748879	0.175007	0.0247649	0.0113179	0.0307766
cg18109073	0.00448089	0.00676088	0.508866	-0.00123916	0.0036713	0.736364	-0.00600709	0.0055485	0.281331
cg18109081	0.000480393	0.00633978	0.939736	0.00702357	0.00344263	0.0437282	-0.00287398	0.00520291	0.581809
cg18109106	0.00182998	0.0024568	0.457945	-0.000473786	0.0013341	0.723168	-0.00023957	0.00201624	0.905634
cg18109126	0.056624	0.027288	0.0403139	0.00721175	0.0148179	0.627446	-0.0551738	0.0223946	0.0152996
cg18109162	0.000648806	0.00315911	0.837658	-0.00218293	0.00171546	0.205878	-0.00166419	0.00259261	0.522275
cg18109186	0.00168571	0.0152698	0.912297	0.00417073	0.00829182	0.615974	0.00411762	0.0125316	0.743098
cg18109226	-0.00485181	0.0118704	0.68353	-0.00443419	0.00644586	0.492956	0.0125261	0.00974174	0.201206
cg18109231	-0.00162161	0.00385733	0.675016	-0.000575227	0.00209461	0.784121	0.000856437	0.00316562	0.787249
cg18109289	9.43469e-06	0.0114128	0.999342	-0.00295903	0.00619736	0.633978	-0.000918917	0.00936618	0.922023
cg18109320	-0.00483217	0.00862157	0.576296	-0.00427457	0.00468169	0.363219	0.00374193	0.00707552	0.597971
cg18109369	0.0449566	0.0210674	0.0350695	-0.0269826	0.0114401	0.0201088	-0.0320506	0.0172895	0.0664531
cg18109389	0.000100987	0.00659486	0.98781	-0.00219373	0.00358115	0.541419	0.000100935	0.00541224	0.985155
cg18109417	-0.00757787	0.0144511	0.60107	0.00565138	0.00784726	0.472947	0.00219919	0.0118597	0.853231
cg18109427	0.00128049	0.00861203	0.882074	0.00343242	0.00467651	0.464529	-0.00601745	0.00706769	0.396395
cg18109430	-0.0642626	0.0864389	0.458797	0.0985793	0.0469381	0.0379974	0.0339443	0.0709383	0.633241
cg18109482	0.00323026	0.0212416	0.879409	-0.00487299	0.0115347	0.67351	-0.00867773	0.0174325	0.619626
cg18109485	0.014559	0.0236553	0.53952	0.00239607	0.0128453	0.852371	-0.016037	0.0194133	0.410547
cg18109495	-0.00727888	0.0166772	0.66336	-0.0108528	0.00905604	0.233335	0.0172443	0.0136865	0.210357
cg18109527	0.0142175	0.0138339	0.306331	0.00223238	0.00751208	0.766896	-0.0079893	0.0113531	0.483101
cg18109530	-0.0233539	0.0163702	0.156523	0.0155957	0.00888935	0.0821428	0.019671	0.0134346	0.145992
cg18109537	0.00691094	0.0093817	0.462909	0.00156713	0.00509446	0.758958	-0.00384931	0.00769934	0.618107
cg18109571	0.0116146	0.0139173	0.405781	-0.00931854	0.00755738	0.22019	-0.00584987	0.0114216	0.609554
cg18109649	0.0407003	0.0212148	0.0576421	-0.0150777	0.0115201	0.193325	-0.0258492	0.0174105	0.140486
cg18109665	-0.0369237	0.0160923	0.0236599	0.0146101	0.00873843	0.0973787	0.0218972	0.0132065	0.100155
cg18109673	0.000820699	0.00195433	0.675349	1.77693e-05	0.00106124	0.986671	-0.00215334	0.00160387	0.18217
cg18109716	-0.00429297	0.0138691	0.7575	0.00290413	0.00753119	0.700527	0.0084772	0.011382	0.457987
cg18109777	0.0008464	0.0031373	0.78783	0.00103944	0.00170362	0.543031	-0.00127818	0.00257471	0.620578
cg18109798	0.00335579	0.00925332	0.717556	-0.00604969	0.00502475	0.231182	0.00314841	0.00759398	0.679248
cg18109838	0.000828085	0.00440587	0.851262	6.74811e-05	0.00239248	0.977549	0.00268485	0.0036158	0.459346
cg18109874	0.0099823	0.0111524	0.372699	-0.0073261	0.00605599	0.228977	-0.00967619	0.00915252	0.292729
cg18109879	-0.000691721	0.0128755	0.957253	-0.00795405	0.00699166	0.25774	0.0117798	0.0105666	0.267358
cg18109903	-0.0199153	0.012746	0.121048	0.00305575	0.00692133	0.659719	0.0131984	0.0104603	0.209704
cg18109941	0.00102813	0.00359207	0.775247	-0.00245269	0.00195057	0.211263	-0.000696327	0.00294792	0.81371
cg18109965	-0.00807206	0.00986536	0.414999	0.00226399	0.0053571	0.673402	0.00733536	0.00809627	0.366907
cg18109985	-0.0120563	0.0160296	0.453581	0.00718946	0.00870441	0.410617	0.0093726	0.0131551	0.477683
cg18110015	0.0225566	0.0202475	0.267688	0.00575141	0.0109948	0.601955	-0.0275857	0.0166166	0.0997379
cg18110104	-0.00017465	0.0111944	0.987581	0.00279515	0.00607881	0.646554	-0.0021362	0.00918701	0.816563
cg18110140	0.0123019	0.023	0.593822	0.00327076	0.0124895	0.793902	-0.001963	0.0188755	0.917361
cg18110150	-0.0294262	0.0162471	0.0728448	0.024136	0.00882254	0.00725844	0.0200371	0.0133336	0.13577
cg18110165	0.00187488	0.00276042	0.498437	0.00084469	0.00149897	0.574231	-0.00140737	0.00226541	0.535724
cg18110168	-0.00968534	0.0119961	0.421192	0.00452546	0.00651411	0.488698	0.000715181	0.00984488	0.942221
cg18110185	0.065652	0.022597	0.00443587	-0.00991209	0.0122706	0.420955	-0.045138	0.0185448	0.0165426
cg18110200	0.0447517	0.0214753	0.0394886	-0.0287019	0.0116615	0.0153994	-0.0228558	0.0176243	0.197401
cg18110243	0.00934973	0.00631293	0.141454	-0.00893004	0.00342805	0.010458	-0.00416516	0.00518087	0.42316
cg18110277	-0.00782016	0.0148805	0.600272	-0.000418241	0.00808043	0.958814	-0.00107628	0.0122121	0.929931
cg18110328	0.00551503	0.0218193	0.800926	-0.0191681	0.0118483	0.108573	-0.00326834	0.0179066	0.855509
cg18110333	-0.0543233	0.0957695	0.571714	0.0838306	0.0520048	0.109832	0.0221914	0.0785958	0.778207
cg18110349	0.00287801	0.0073172	0.694844	0.00131767	0.00397339	0.740805	-0.00446691	0.00600505	0.458548
cg18110359	0.000128041	0.00872985	0.988324	0.000127625	0.00474049	0.97857	0.000336047	0.00716438	0.962674
cg18110362	-0.0238719	0.0184088	0.197426	0.0236414	0.00999637	0.019782	0.014124	0.0151077	0.351892
cg18110374	0.00219615	0.00504761	0.664352	-0.00231455	0.00274096	0.400261	0.0013461	0.00414246	0.745835
cg18110419	-0.0123295	0.0125334	0.32741	-0.0029086	0.00680592	0.66995	0.00483921	0.0102859	0.638951
cg18110428	0.000622129	0.0135232	0.96339	-0.0104459	0.00734338	0.157715	-0.00331138	0.0110982	0.765983
cg18110444	0.00259442	0.00383989	0.500682	-0.00302206	0.00208514	0.15009	-0.00172453	0.00315131	0.58532
cg18110469	-0.0134972	0.0135299	0.320671	0.0111055	0.00734701	0.133513	0.00779634	0.0111037	0.484074
cg18110483	-0.00168186	0.0051564	0.744916	0.000804039	0.00280003	0.774535	-0.00359901	0.00423174	0.396906
cg18110520	-0.0149522	0.0152783	0.329899	0.000214392	0.00829645	0.979431	0.0151834	0.0125386	0.228515
cg18110535	0.00120453	0.00231604	0.604052	-0.00234544	0.00125766	0.0648569	-0.000504492	0.00190072	0.791181
cg18110553	-0.0114777	0.0300619	0.703345	0.0143955	0.0163242	0.379781	0.00744035	0.0246711	0.76354
cg18110578	0.00304863	0.00338069	0.369144	-0.00426141	0.00183578	0.0221131	-0.00322374	0.00277445	0.247776
cg18110590	0.0106321	0.0224619	0.63691	0.0193641	0.0121973	0.115253	0.0102628	0.018434	0.57884
cg18110661	0.00110273	0.0164878	0.946797	0.000752313	0.00895324	0.933188	0.00242191	0.0135312	0.858277
cg18110714	-0.0116962	0.00699446	0.0973247	0.00515793	0.00379814	0.177237	0.0061303	0.00574019	0.287876
cg18110741	0.00882089	0.0176212	0.617665	-0.0210785	0.00956871	0.0296903	0.00627216	0.0144613	0.665342
cg18110747	0.0270026	0.0132898	0.0445809	-0.0236188	0.00721665	0.00142327	-0.0169905	0.0109066	0.122151
cg18110758	0.000945136	0.00324818	0.771619	-0.00175032	0.00176383	0.32321	-0.00125307	0.00266571	0.639235
cg18110822	0.00103249	0.0163533	0.949772	0.000191179	0.00888017	0.982863	0.0104766	0.0134207	0.436697
cg18110883	0.00279597	0.0141051	0.843235	0.00632856	0.00765936	0.41045	-0.00452048	0.0115757	0.696912
cg18110914	0.00548959	0.00708744	0.440266	-0.00207629	0.00384863	0.59064	-0.00939178	0.0058165	0.109245
cg18110915	0.00676839	0.00982123	0.492174	0.00191714	0.00533313	0.719927	-0.00828626	0.00806005	0.306174
cg18110941	0.0116602	0.01183	0.326469	-0.00536541	0.00642392	0.405403	-0.00359654	0.00970858	0.71176
cg18110965	0.00161363	0.00665459	0.808857	-0.00105988	0.00361358	0.769843	-0.000100803	0.00546126	0.985307
cg18111073	0.00430743	0.0069596	0.53725	-0.0012241	0.00377921	0.746627	-0.000920214	0.00571158	0.872299
cg18111114	0.0412259	0.116148	0.723313	-0.0395602	0.063071	0.531807	-0.0391135	0.0953203	0.682356
cg18111129	-0.00811872	0.018469	0.661098	-0.008963	0.010029	0.373431	0.00345498	0.015157	0.820112
cg18111139	0.0017914	0.00712941	0.802074	-0.000813591	0.00387142	0.833937	-0.00402102	0.00585094	0.493375
cg18111248	-0.00349284	0.00781469	0.655784	-0.00170466	0.00424354	0.688679	0.00699641	0.00641333	0.277693
cg18111252	-0.0140314	0.0179116	0.435094	0.00839105	0.00972636	0.390173	0.00214673	0.0146996	0.884157
cg18111265	-0.00612786	0.0420848	0.884498	-0.0161775	0.0228529	0.480506	0.0295434	0.034538	0.394195
cg18111266	0.00967271	0.0204226	0.636704	-0.00749465	0.0110899	0.50058	-0.016656	0.0167603	0.322514
cg18111283	-0.00255885	0.00725126	0.724851	-0.00196667	0.00393759	0.618452	0.00461221	0.00595094	0.43998
cg18111443	0.00987353	0.0133858	0.46232	-0.00714226	0.00726876	0.327962	-0.0159017	0.0109854	0.150592
cg18111446	0.0185017	0.0105809	0.0831516	-0.00505026	0.00574567	0.381335	-0.00411382	0.00868353	0.636617
cg18111489	0.00149164	0.00723233	0.836979	0.00310377	0.00392731	0.43105	-0.0028456	0.0059354	0.632586
cg18111500	0.0304546	0.0285975	0.289235	0.010517	0.015529	0.499669	-0.00471137	0.0234693	0.841268
cg18111531	0.0030718	0.00768834	0.69027	0.000513208	0.00417493	0.90239	-0.0043292	0.00630964	0.494078
cg18111667	-0.0081746	0.0108029	0.450845	-0.00171821	0.0058662	0.770151	0.00659578	0.00886569	0.458483
cg18111733	0.0157867	0.00912028	0.0862652	-0.00870854	0.0049525	0.0814587	-0.00793233	0.0074848	0.291561
cg18111764	-0.0125749	0.00749714	0.0963252	0.00320312	0.0040711	0.433094	0.0119633	0.00615272	0.0544012
cg18111865	-0.0024278	0.00970863	0.803003	-0.00390386	0.00527199	0.46058	0.00641818	0.00796765	0.422251
cg18111867	-0.00437559	0.0103715	0.673933	-0.00718524	0.00563196	0.204714	0.0034752	0.00851167	0.683857
cg18111924	0.00576813	0.006521	0.378331	-0.00035029	0.00354104	0.92138	-0.00294466	0.00535163	0.583274
cg18112005	0.000614212	0.00216342	0.777014	-0.000428716	0.00117478	0.715863	0.000146932	0.00177547	0.934195
cg18112087	-0.0251019	0.00993133	0.0129068	0.00915871	0.00539292	0.0922814	0.0169849	0.00815041	0.0394827
cg18112117	4.87291e-06	0.00584541	0.999336	0.00230217	0.00317418	0.469821	-0.00138265	0.00479719	0.773721
cg18112163	0.00316303	0.00315216	0.317846	-0.00131169	0.00171169	0.445132	-0.00134563	0.0025869	0.603989
cg18112235	-0.00901025	0.0184199	0.625703	0.00308183	0.0100024	0.758582	0.0105255	0.0151168	0.487724
cg18112295	-0.00154654	0.00251545	0.539947	-0.000726021	0.00136594	0.596133	0.00146833	0.00206437	0.47842
cg18112405	0.00564004	0.0154997	0.716646	0.00062837	0.00841666	0.940623	-0.0147105	0.0127202	0.249998
cg18112431	0.0021455	0.00213969	0.318199	-0.00179321	0.0011619	0.125619	0.000395264	0.001756	0.822324
cg18112451	0.0233842	0.0164388	0.157711	-0.00329316	0.0089266	0.7129	-0.0151579	0.0134909	0.263644
cg18112555	0.0116913	0.0078876	0.141136	-0.00477355	0.00428313	0.267494	-0.011108	0.00647317	0.0889758
cg18112681	-0.00179663	0.00682068	0.792728	0.0046464	0.00370377	0.212317	-0.00104741	0.00559757	0.851912
cg18112708	-0.00430971	0.0123398	0.727568	0.00239437	0.00670079	0.721531	0.00496326	0.010127	0.625038
cg18112787	-0.000698396	0.0140688	0.960498	-0.00121	0.00763965	0.874445	0.000222489	0.0115459	0.984661
cg18112794	0.0590179	0.0233752	0.0130022	-0.0102721	0.0126932	0.420115	-0.0511455	0.0191835	0.00883
cg18112846	0.0493632	0.01829	0.00805445	-7.23706e-05	0.00993184	0.994199	-0.0546442	0.0150102	0.000416349
cg18112863	0.000723576	0.00221649	0.744703	-0.00168251	0.0012036	0.164956	5.38939e-05	0.00181902	0.976417
cg18112904	-0.000757317	0.00298835	0.800414	-0.00352544	0.00162274	0.0319618	0.00172187	0.00245247	0.484101
cg18112917	-0.0053435	0.0140939	0.705317	-6.15567e-05	0.00765326	0.993597	-0.00888964	0.0115665	0.443797
cg18112939	0.00438557	0.00715499	0.541183	-0.00490776	0.00388531	0.209204	-0.00198258	0.00587193	0.73628
cg18112953	0.00921209	0.014045	0.51326	0.00783759	0.00762674	0.30637	-0.0126014	0.0115264	0.276667
cg18113058	0.00117034	0.00702355	0.867967	0.000474428	0.00381394	0.901231	-0.000881277	0.00576406	0.878764
cg18113082	0.0114749	0.00824706	0.166914	1.14653e-05	0.00447833	0.997962	-0.00657158	0.00676817	0.333702
cg18113084	0.0100271	0.0116231	0.390191	-0.00212507	0.00631161	0.73699	-0.00470546	0.00953884	0.622788
cg18113094	-0.000994631	0.012399	0.936209	0.0019038	0.00673293	0.777893	-0.00773701	0.0101756	0.448672
cg18113101	0.0195689	0.0105179	0.0654802	-0.000548417	0.00571142	0.923679	-0.0138879	0.00863176	0.110498
cg18113107	-0.00117057	0.00388954	0.764018	0.00254517	0.0021121	0.230773	-0.00180686	0.00319206	0.572515
cg18113151	-0.00569587	0.00844206	0.501282	0.00292396	0.00458422	0.524908	0.00068838	0.0069282	0.921034
cg18113181	-0.00811801	0.00686918	0.239833	0.00259101	0.00373011	0.488757	0.0116463	0.00563738	0.0411868
cg18113259	0.00116495	0.00206633	0.574054	0.000229446	0.00112206	0.838352	-0.000785461	0.00169579	0.644149
cg18113270	6.11319e-05	0.00730192	0.993335	-0.00293018	0.00396509	0.461485	0.00167184	0.00599251	0.780777
cg18113295	0.00280969	0.0153281	0.854898	-0.00243036	0.00832349	0.770845	-0.00572522	0.0125794	0.649916
cg18113332	0.0128028	0.0104817	0.22453	-0.0109341	0.00569179	0.0573158	-0.0110807	0.0086021	0.200403
cg18113352	-0.0720909	0.0409106	0.0808206	0.0419146	0.0222153	0.0618315	0.0588854	0.0335744	0.0822364
cg18113355	0.00109795	0.0053204	0.836886	-0.00199047	0.00288909	0.492299	-0.00355774	0.00436633	0.41694
cg18113414	0.00428032	0.0161867	0.791939	-0.0198283	0.00878969	0.0260574	-0.00226182	0.013284	0.865113
cg18113417	-0.00315305	0.00265006	0.236685	0.00144404	0.00143904	0.317832	0.00226454	0.00217484	0.300044
cg18113453	-0.00200797	0.0112174	0.858263	0.00593509	0.00609128	0.332017	0.00109219	0.00920586	0.905777
cg18113467	-0.00340508	0.0181785	0.85176	0.00433589	0.00987131	0.661348	0.00321183	0.0149187	0.82994
cg18113535	-0.00485426	0.00623305	0.437774	0.00226345	0.00338468	0.505066	-0.0015869	0.00511532	0.756977
cg18113560	0.010879	0.0219309	0.620843	-0.00386284	0.0119089	0.746278	-0.0194142	0.0179982	0.283092
cg18113566	0.00847042	0.00734148	0.251093	0.00130168	0.00398658	0.744654	-0.00656886	0.00602498	0.277977
cg18113587	0.00673294	0.017568	0.702275	-0.00380275	0.00953981	0.690946	-0.00471126	0.0144177	0.744463
cg18113591	0.00544015	0.0178953	0.761702	-0.0162205	0.0097175	0.0979195	-9.6563e-05	0.0146862	0.994766
cg18113596	0.00102215	0.00795966	0.898054	-0.00118515	0.00432226	0.784447	-0.00198654	0.0065323	0.761618
cg18113602	0.00948333	0.00504203	0.0626358	-0.00766968	0.00273793	0.0060154	-0.0084168	0.00413787	0.0443486
cg18113637	-0.00613756	0.0186404	0.742584	0.00218287	0.0101221	0.829658	0.000634132	0.0152977	0.96701
cg18113734	0.0146744	0.00967283	0.132117	-0.00290055	0.00525255	0.58192	-0.0141478	0.00793826	0.077472
cg18113757	0.00414659	0.0196238	0.833041	0.00090784	0.0106561	0.932262	-0.00421273	0.0161048	0.794133
cg18113780	-0.0120719	0.00531252	0.0250096	0.00199577	0.00288481	0.490507	0.00858455	0.00435986	0.0514685
cg18113786	0.0167539	0.0295171	0.571463	0.0141086	0.0160284	0.380657	-0.0208096	0.024224	0.392181
cg18113787	-0.00118878	0.00250928	0.636614	-0.000285236	0.00136259	0.834575	0.00195646	0.00205931	0.344166
cg18113790	0.00231123	0.00436399	0.597446	-0.00074145	0.00236974	0.754962	-0.00213927	0.00358142	0.551519
cg18113803	0.00040664	0.01678	0.98071	-0.00810954	0.00911189	0.37541	0.000535982	0.0137709	0.969024
cg18113823	0.00857012	0.0133694	0.522838	-0.0105477	0.00725984	0.149105	0.00419455	0.0109719	0.702978
cg18113826	0.00370985	0.00993282	0.7095	-0.0041012	0.00539373	0.448663	-0.00170374	0.00815163	0.83483
cg18113890	-0.0530034	0.0188456	0.00582286	0.00623298	0.0102335	0.543731	0.0317703	0.0154661	0.0423278
cg18113994	0.00109895	0.00348639	0.753197	0.000507044	0.00189318	0.789334	-0.00314028	0.0028612	0.274802
cg18114034	-0.01264	0.0136928	0.35797	-0.00975586	0.0074355	0.192229	0.00705535	0.0112374	0.531406
cg18114036	-0.0468053	0.0200033	0.021094	0.0256195	0.0108622	0.0201095	0.013612	0.0164162	0.408799
cg18114040	0.0199501	0.0101831	0.0526256	-0.00803496	0.00552961	0.149049	-0.0130722	0.00835699	0.120637
cg18114053	0.0118988	0.0304726	0.696941	-0.0102363	0.0165473	0.53745	-0.012524	0.0250081	0.617514
cg18114093	0.00291844	0.0085488	0.733465	-0.00160237	0.00464218	0.730621	0.00283877	0.0070158	0.686539
cg18114166	0.018217	0.0134134	0.177204	-0.00028446	0.00728376	0.968918	-0.0203878	0.0110081	0.0666962
cg18114173	0.00437221	0.00373732	0.244579	0.00429598	0.00202944	0.036529	-0.00266361	0.00306713	0.387046
cg18114235	0.00042354	0.00710097	0.952546	-0.00120949	0.00385597	0.754368	-0.00217706	0.0058276	0.709437
cg18114294	0.0071809	0.0242967	0.76813	-0.0159639	0.0131936	0.228884	0.0193181	0.0199397	0.334757
cg18114313	0.03405	0.0151339	0.0264449	-0.0140565	0.00821805	0.0900034	-0.0265604	0.0124201	0.0346888
cg18114363	-0.0155372	0.010525	0.142744	0.00788263	0.00571532	0.170628	0.0170384	0.00863766	0.0510544
cg18114431	-0.00472231	0.0197401	0.811377	-0.00720281	0.0107193	0.503025	-0.000304749	0.0162002	0.985026
cg18114443	-0.00668515	0.00903391	0.460872	0.0056044	0.0049056	0.255748	-0.000540387	0.00741392	0.942027
cg18114450	0.0471428	0.0147779	0.00185354	-0.00839166	0.00802474	0.297981	-0.0376644	0.0121279	0.0024156
cg18114463	-0.0164695	0.00811575	0.044839	0.00351314	0.00440702	0.42707	0.0095609	0.0066604	0.153987
cg18114468	-0.0119985	0.0128865	0.353847	0.0147556	0.00699766	0.0372447	0.00567476	0.0105757	0.592637
cg18114555	0.00897584	0.00950437	0.34704	0.00206595	0.00516107	0.689715	-0.00681095	0.00780001	0.384458
cg18114641	-0.0104956	0.0107155	0.329495	0.0137075	0.00581875	0.020257	-0.00300905	0.00879397	0.732875
cg18114649	-0.000488797	0.00740169	0.947467	0.00108634	0.00401927	0.78745	-0.00137131	0.0060744	0.821813
cg18114663	0.0163463	0.02162	0.451222	-0.000566594	0.0117401	0.961596	-0.0127184	0.0177431	0.475011
cg18114671	0.00194459	0.00277012	0.48417	-0.00178279	0.00150423	0.238499	0.000715634	0.00227337	0.753517
cg18114732	0.00502727	0.00729814	0.492373	0.00187208	0.00396304	0.637589	-0.00319883	0.00598941	0.594363
cg18114755	0.00182602	0.0164162	0.911634	-0.00556775	0.00891431	0.533537	0.00285121	0.0134724	0.832784
cg18114756	-0.018842	0.0161737	0.246548	-0.00421387	0.00878267	0.632327	0.0226068	0.0132734	0.0913609
cg18114811	-0.0105344	0.00915709	0.252472	0.00179129	0.00497249	0.719358	0.0108337	0.00751501	0.152254
cg18114828	-0.0164866	0.0117687	0.164062	0.0168521	0.00639063	0.00957447	0.00367951	0.00965827	0.70396
cg18114881	-0.00606984	0.00925091	0.513108	0.00232718	0.00502344	0.64409	0.00471981	0.00759201	0.535438
cg18114887	0.00626296	0.00971366	0.520426	0.000210793	0.00527472	0.968195	-0.0118995	0.00797178	0.138378
cg18114890	-0.000313547	0.0031717	0.921431	-0.00097332	0.0017223	0.573137	0.000187784	0.00260294	0.942619
cg18114901	0.000120394	0.0135125	0.992907	0.00671901	0.00733758	0.361829	-0.00561901	0.0110894	0.613379
cg18114913	-0.00215733	0.00900071	0.811021	-0.00798331	0.00488758	0.105247	0.00343639	0.00738667	0.642698
cg18114941	0.0109698	0.011616	0.347048	-0.00519796	0.00630773	0.411687	-0.00177354	0.00953297	0.852754
cg18114946	-0.00696814	0.00680208	0.307888	-0.0014459	0.00369367	0.696219	0.00180803	0.00558231	0.74664
cg18114984	-0.00354857	0.00933824	0.704675	0.00055841	0.00507086	0.912514	0.0113375	0.00766367	0.141895
cg18115022	-0.00778836	0.00516789	0.13466	0.0032565	0.00280628	0.248384	0.00630416	0.00424117	0.140028
cg18115040	0.0030375	0.00376202	0.421172	0.00201272	0.00204286	0.326666	-0.00382729	0.0030874	0.217744
cg18115064	-0.00379134	0.00385436	0.327447	0.00313803	0.002093	0.136661	0.00244183	0.00316318	0.441797
cg18115119	-0.009309	0.0081151	0.253821	0.00143471	0.00440667	0.745364	0.00957895	0.00665987	0.153186
cg18115132	0.0224204	0.0131971	0.0921679	-0.0200752	0.00716632	0.00601452	-0.0130961	0.0108306	0.229187
cg18115174	-0.00371001	0.00990723	0.708772	-0.00331252	0.00537983	0.539346	0.00509761	0.00813063	0.531982
cg18115215	0.00316337	0.00262806	0.231293	-0.00193575	0.00142709	0.177739	0.000371187	0.00215678	0.863674
cg18115235	3.89314e-05	0.0228588	0.998644	0.00061975	0.0124128	0.96027	-0.00456571	0.0187596	0.808165
cg18115244	0.00408917	0.00961461	0.671443	-0.00801171	0.00522094	0.127769	0.000538981	0.00789049	0.945665
cg18115248	-0.0199777	0.0239255	0.40553	0.00820965	0.0129921	0.528765	0.0112431	0.0196351	0.568085
cg18115286	-0.0044771	0.0141503	0.752302	-0.0109537	0.00768391	0.156834	0.0245536	0.0116128	0.0367443
cg18115388	-0.00103237	0.0128371	0.936049	-0.00899778	0.00697083	0.199488	-0.000728937	0.0105351	0.944963
cg18115406	-0.00340397	0.00440982	0.441824	9.97002e-05	0.00239462	0.966865	0.00223365	0.00361903	0.538382
cg18115407	-0.00800094	0.00737868	0.280589	0.00342547	0.00400678	0.394454	0.00246166	0.00605551	0.685153
cg18115428	0.00491923	0.0135739	0.717745	0.00288633	0.00737089	0.696122	0.00224012	0.0111397	0.840997
cg18115436	0.000286618	0.00270802	0.915902	0.0013514	0.00147051	0.360106	0.00169783	0.00222241	0.446526
cg18115481	0.000774688	0.0143691	0.957102	-0.00173624	0.00780274	0.824325	0.00364625	0.0117924	0.757752
cg18115488	-0.0151245	0.0150725	0.317848	0.000902727	0.0081847	0.912377	0.0114842	0.0123697	0.355223
cg18115495	0.0145527	0.0154925	0.349617	0.00697566	0.00841277	0.408801	-0.0166042	0.0127144	0.194298
cg18115541	-0.00811789	0.0127666	0.526184	0.00249162	0.00693255	0.719978	0.00927972	0.0104773	0.377712
cg18115575	0.00401259	0.010493	0.702899	-0.00744874	0.00569793	0.193846	6.48204e-05	0.00861137	0.994008
cg18115627	0.0014422	0.00207161	0.487788	0.000445492	0.00112493	0.692858	-0.00111929	0.00170012	0.511685
cg18115656	0.00855195	0.0134493	0.526185	0.00528099	0.00730327	0.471153	-0.0221272	0.0110375	0.0474495
cg18115660	-0.00135011	0.00303238	0.657029	-0.00175793	0.00164665	0.288047	0.00115088	0.0024886	0.644665
cg18115693	0.00169557	0.00427606	0.692485	0.00394748	0.00232199	0.0919486	-0.00141766	0.00350926	0.687014
cg18115721	-0.00266605	0.028111	0.924614	0.00181582	0.0152648	0.905529	-0.00242934	0.02307	0.916327
cg18115724	0.0601446	0.0177321	0.000965426	-0.0263358	0.00962889	0.0072715	-0.0453811	0.0145523	0.00232067
cg18115757	-0.0133301	0.0239762	0.579358	-0.00746918	0.0130196	0.56735	0.00169927	0.0196767	0.931338
cg18115766	-0.00251907	0.0136887	0.854332	0.000336385	0.00743324	0.963987	0.00335113	0.011234	0.766035
cg18115813	-0.0148458	0.00944684	0.118937	0.00325872	0.00512983	0.526585	0.0101834	0.0077528	0.191745
cg18115957	0.0114643	0.0159182	0.472932	0.00408877	0.00864394	0.637135	-0.00521447	0.0130637	0.690552
cg18115969	-0.00705465	0.00906241	0.437974	0.00334206	0.00492108	0.498481	0.0010702	0.00743731	0.885845
cg18116097	-0.00558088	0.0119976	0.642732	0.00305559	0.00651494	0.639988	0.00638302	0.00984613	0.518157
cg18116134	-0.0148977	0.00770495	0.0557419	-0.0047836	0.00418395	0.255388	0.0113715	0.00632327	0.0748629
cg18116135	0.0144863	0.00906891	0.113054	0.000167251	0.00492461	0.972969	-0.00836992	0.00744264	0.263211
cg18116154	-0.0161051	0.0190031	0.398557	0.00169646	0.0103191	0.869718	0.00678935	0.0155954	0.664166
cg18116155	-0.00345013	0.0180733	0.848959	-0.012069	0.00981419	0.221415	0.00472931	0.0148324	0.750444
cg18116160	0.0141709	0.0115325	0.221778	-0.00606192	0.00626241	0.335175	-0.0136435	0.00946449	0.152271
cg18116174	0.00876342	0.0104086	0.401649	-0.00115136	0.0056521	0.838961	-0.0130654	0.00854211	0.129004
cg18116217	-0.000822375	0.00303594	0.786991	0.000310396	0.00164858	0.851003	0.00030538	0.00249153	0.902673
cg18116231	0.0201726	0.0119883	0.0952716	-0.00310475	0.0065099	0.63436	-0.0133375	0.00983852	0.17799
cg18116267	0.0105624	0.0106581	0.32385	-0.00495902	0.00578755	0.393395	-0.00218919	0.00874682	0.802834
cg18116285	0.00349314	0.00717051	0.627119	-0.00477069	0.00389374	0.223109	0.00136715	0.00588467	0.816718
cg18116373	0.00143257	0.00166222	0.390649	-0.000992811	0.000902619	0.273767	-0.00151292	0.00136414	0.269821
cg18116418	-0.0102213	0.015075	0.499177	-0.00617811	0.00818604	0.452034	0.00882049	0.0123717	0.477382
cg18116434	0.00457904	0.00831559	0.582985	-0.00810875	0.00451554	0.0752809	-0.00157546	0.00682441	0.817855
cg18116450	-0.00261711	0.0105944	0.805348	0.00330432	0.005753	0.566894	3.89057e-05	0.0086946	0.996438
cg18116486	0.00209731	0.00304115	0.491871	-0.000678143	0.00165141	0.682131	-6.31569e-05	0.0024958	0.979857
cg18116548	-0.00137751	0.00584822	0.814224	0.00166723	0.00317571	0.600642	0.000769409	0.0047995	0.872931
cg18116554	-0.0263595	0.0186038	0.159342	0.0021251	0.0101023	0.833777	0.0114517	0.0152677	0.454819
cg18116574	0.00159366	0.00403048	0.693312	-0.00373956	0.00218863	0.0903402	-0.00139071	0.00330772	0.674981
cg18116588	0.00235867	0.00981973	0.810624	0.00226834	0.00533232	0.67138	-0.00387316	0.00805882	0.631748
cg18116600	0.00175457	0.00639953	0.784467	0.00417171	0.00347508	0.232538	0.0012426	0.00525194	0.813409
cg18116607	-0.0021206	0.0120237	0.860329	0.00143077	0.0065291	0.826949	-0.000905393	0.00986754	0.92706
cg18116619	-0.000546434	0.00897716	0.951574	-0.00269901	0.00487478	0.58093	0.00478116	0.00736734	0.517713
cg18116636	-0.0051206	0.00843274	0.54495	0.00483137	0.00457915	0.293701	0.00274397	0.00692055	0.692507
cg18116641	-0.0118873	0.0067512	0.0810553	0.000985117	0.00366604	0.788653	0.00294962	0.00554055	0.595544
cg18116670	0.00589461	0.0173998	0.735426	-0.00400832	0.00944848	0.672227	-0.00457267	0.0142796	0.749407
cg18116753	0.00968252	0.0106023	0.363109	-0.000552252	0.00575726	0.923756	-0.00696762	0.00870104	0.424985
cg18116804	-0.00257413	0.0138864	0.853279	0.00102292	0.00754061	0.892342	0.00776375	0.0113962	0.497142
cg18116813	-0.0028523	0.00791252	0.71918	0.00733107	0.00429666	0.0907885	-0.000310984	0.00649362	0.96189
cg18116815	-0.00277592	0.0147043	0.850611	0.0113135	0.00798475	0.159341	0.00571214	0.0120675	0.636902
cg18116825	0.0128262	0.0103945	0.219853	-0.00742401	0.00564441	0.191149	-0.0044564	0.00853049	0.602437
cg18116891	-0.00995809	0.00378392	0.00971642	0.00267548	0.00205475	0.195603	0.00742805	0.00310538	0.0184531
cg18116902	-0.012349	0.0125606	0.327689	0.00601058	0.00682069	0.380116	0.000157487	0.0103082	0.987838
cg18116968	0.00313406	0.00827503	0.705613	-0.00518118	0.00449351	0.251395	-0.00775589	0.00679112	0.255908
cg18116971	-0.00863957	0.0114269	0.451221	-0.0080025	0.00620504	0.199868	0.00248644	0.00937778	0.791396
cg18117022	-0.0012596	0.00792111	0.873946	0.000726426	0.00430133	0.866198	0.00371556	0.00650067	0.568782
cg18117039	0.0215301	0.0168017	0.20274	-0.000152471	0.00912369	0.986697	-0.0140331	0.0137888	0.311044
cg18117046	-0.00735899	0.00578162	0.205764	0.00434509	0.00313954	0.169164	0.0029842	0.00474484	0.530695
cg18117048	0.0139234	0.00743693	0.0638347	-0.00336809	0.00403841	0.406081	-0.0122869	0.00610331	0.0465417
cg18117149	0.0395331	0.015175	0.0104537	-0.0225732	0.00824036	0.00718394	-0.0243872	0.0124538	0.0527371
cg18117208	-0.00473904	0.00968868	0.625722	0.000259373	0.00526116	0.96077	-0.00928352	0.00795127	0.245512
cg18117228	-0.00342513	0.00487136	0.48347	-0.0039131	0.00264525	0.14192	0.00713246	0.00399781	0.0771661
cg18117288	0.0302541	0.0152512	0.049778	0.000639652	0.00828172	0.938576	-0.0347627	0.0125163	0.00644374
cg18117297	-0.00082856	0.00378091	0.826945	0.00206421	0.00205311	0.316909	-0.00131654	0.00310291	0.67218
cg18117315	0.03943	0.0154358	0.0120029	-0.0187953	0.00838194	0.0269434	-0.0159618	0.0126678	0.210324
cg18117326	0.00740923	0.00814256	0.364845	0.00111084	0.00442158	0.802105	-0.00887145	0.00668241	0.187065
cg18117331	0.0327671	0.0166266	0.051263	-0.0172999	0.00902857	0.0579445	-0.0229953	0.013645	0.0947759
cg18117347	-0.0337157	0.0267891	0.210854	0.0205863	0.014547	0.159848	0.0340688	0.0219852	0.124104
cg18117367	0.0140538	0.0120055	0.244284	0.00403199	0.00651922	0.53754	-0.0118715	0.0098526	0.230824
cg18117393	0.000316044	0.0107614	0.976624	0.0071451	0.00584368	0.224054	-0.00111605	0.00883165	0.89967
cg18117502	-0.00537013	0.00440727	0.225652	-0.00342049	0.00239324	0.155773	0.00357779	0.00361694	0.324749
cg18117600	-0.00291758	0.00416411	0.485001	-0.00309429	0.0022612	0.173967	0.0049962	0.00341739	0.146594
cg18117601	0.00141432	0.00862654	0.870072	-0.00263267	0.00468439	0.575253	0.0029343	0.0070796	0.679335
cg18117669	-0.00432123	0.0243767	0.859623	0.00979378	0.0132371	0.460951	-0.0100062	0.0200054	0.617949
cg18117730	0.00678367	0.00634787	0.287566	-0.00232117	0.00344703	0.502117	-0.00492638	0.00520955	0.346403
cg18117798	-0.00612725	0.00618133	0.323738	0.00328907	0.00335659	0.329293	0.00504119	0.00507287	0.322523
cg18117827	0.00286137	0.00780552	0.714635	0.00115196	0.00423856	0.786301	0.00044864	0.0064058	0.944292
cg18117847	-0.0066181	0.0085064	0.438231	0.00685848	0.00461915	0.140459	0.00393818	0.006981	0.573815
cg18117871	-0.00605515	0.00381984	0.115796	0.00236489	0.00207426	0.256715	0.00537672	0.00313486	0.0891352
cg18118000	-0.005894	0.0111316	0.597537	0.00718608	0.00604469	0.237069	0.000357272	0.00913543	0.968875
cg18118033	-0.000805982	0.00438452	0.85449	0.00211101	0.00238089	0.377202	0.00112121	0.00359828	0.755936
cg18118164	0.0015391	0.00974441	0.874788	0.00324909	0.00529142	0.540463	-0.00142658	0.00799701	0.858746
cg18118198	-0.00139642	0.00990056	0.888093	0.00629677	0.00537621	0.244038	0.00208378	0.00812516	0.798074
cg18118262	-0.00828237	0.0156051	0.596663	-0.00446462	0.00847389	0.599346	0.00747252	0.0128067	0.560762
cg18118272	-0.019389	0.0134565	0.152462	0.0119289	0.00730714	0.105434	0.00486533	0.0110434	0.660393
cg18118399	-0.00110749	0.0031589	0.726563	-0.000884812	0.00171535	0.607015	0.00140042	0.00259243	0.590154
cg18118442	-0.00606632	0.0088833	0.496112	-0.00201813	0.00482382	0.676494	0.00826553	0.00729032	0.259356
cg18118470	0.00253453	0.016636	0.879189	-0.00264331	0.00903371	0.770376	-0.00943247	0.0136528	0.491095
cg18118490	-0.00699356	0.0110576	0.528395	0.00900558	0.00600452	0.136531	0.00840222	0.00907473	0.356529
cg18118497	-0.00327724	0.00322607	0.311925	-0.000701049	0.00175182	0.689798	0.00416774	0.00264756	0.118317
cg18118503	0.0349089	0.0286456	0.225586	-0.0064828	0.0155552	0.677665	-0.0140898	0.0235088	0.550179
cg18118535	0.0999627	0.0285664	0.000674547	-0.0482832	0.0155122	0.00236356	-0.0683141	0.0234438	0.00432403
cg18118621	-0.00547866	0.00720052	0.448363	0.00335919	0.00391003	0.392143	0.00178262	0.0059093	0.763478
cg18118660	-0.000185154	0.00596577	0.975297	-0.00304279	0.00323954	0.349652	0.00189489	0.00489597	0.699482
cg18118702	-0.0111449	0.0210508	0.597576	-0.00348821	0.011431	0.760826	0.00699248	0.0172759	0.686444
cg18118703	-0.000834907	0.00814565	0.918549	0.00389675	0.00442326	0.380256	-0.00188974	0.00668494	0.777949
cg18118738	-0.00364919	0.0115353	0.752337	-0.00152505	0.00626391	0.808098	0.00442888	0.00946675	0.640828
cg18118743	0.011793	0.00787218	0.13698	-0.000101414	0.00427476	0.981116	0.000481129	0.00646051	0.94077
cg18118749	-0.016043	0.0104045	0.125964	0.00481471	0.00564987	0.395966	0.0140978	0.00853874	0.101583
cg18118760	0.00431037	0.00616579	0.485979	0.00523045	0.00334816	0.121116	-0.00707503	0.00506012	0.164868
cg18118795	-0.0228565	0.0131807	0.0857029	-0.00225401	0.00715738	0.753419	0.0172639	0.0108171	0.11336
cg18118834	0.00231258	0.00951976	0.808516	-0.00122349	0.00516943	0.813347	-0.000998648	0.00781265	0.898521
cg18118851	-0.0153539	0.0101648	0.133784	0.00441214	0.00551969	0.425812	0.00983451	0.008342	0.240976
cg18118857	0.00648278	0.00749012	0.388642	-0.00223564	0.00406729	0.583666	0.00362012	0.00614697	0.557118
cg18118893	0.00577206	0.0085708	0.502069	-0.00395156	0.00465413	0.3977	0.000309654	0.00703386	0.964966
cg18118980	0.00468978	0.00928209	0.614394	0.00153155	0.00504037	0.761811	-0.00528646	0.00761759	0.489158
cg18119056	-0.0173803	0.01076	0.109117	0.0021348	0.0058429	0.71554	0.00847241	0.00883048	0.339435
cg18119077	-0.0106155	0.011794	0.370046	0.0094566	0.00640438	0.142644	0.00376673	0.00967904	0.697908
cg18119109	0.0299572	0.0170655	0.0819697	0.0128091	0.0092669	0.169699	-0.0172483	0.0140052	0.22074
cg18119144	0.0122704	0.00699651	0.0822528	-0.00569385	0.00379925	0.136822	-0.00472182	0.00574187	0.412658
cg18119166	0.00100519	0.00271134	0.711548	-0.000874652	0.00147231	0.553688	-0.00137618	0.00222513	0.537543
cg18119192	-0.00370105	0.00621931	0.553006	0.00369531	0.00337722	0.276262	-0.000463575	0.00510405	0.927797
cg18119211	-0.0170293	0.0180104	0.346463	-0.0144104	0.00978004	0.143484	0.0197836	0.0147807	0.183501
cg18119255	0.00948285	0.00657319	0.151959	-0.0023038	0.00356938	0.519989	-0.00981838	0.00539447	0.0714655
cg18119299	-0.00244599	0.00244398	0.319109	0.00266619	0.00132713	0.0469878	0.00148114	0.00200571	0.461808
cg18119329	-0.00464438	0.00812763	0.568873	-0.0014747	0.00441347	0.738913	0.00615653	0.00667015	0.358029
cg18119380	0.0111643	0.00799983	0.165655	0.0027207	0.00434407	0.532415	-0.0114093	0.00656527	0.0850412
cg18119394	0.00875072	0.0243481	0.719985	-0.00608903	0.0132215	0.646039	0.00762059	0.0199819	0.703661
cg18119407	-0.00333165	0.00617081	0.590354	0.000782695	0.00335088	0.815746	0.0024619	0.00506424	0.627839
cg18119429	-0.00374493	0.00384123	0.331735	-0.000253851	0.00208587	0.903359	0.0026378	0.00315241	0.404544
cg18119485	-0.00032722	0.00868236	0.970005	-0.00243346	0.0047147	0.60679	-0.00431036	0.00712541	0.546473
cg18119492	-0.000216031	0.00781447	0.977995	-0.000443987	0.00424342	0.91686	-0.00237938	0.00641315	0.711339
cg18119529	0.00032962	0.002185	0.880366	0.000216097	0.0011865	0.855816	-0.000708409	0.00179318	0.693565
cg18119590	-0.000340406	0.0109941	0.975355	0.00258137	0.00597	0.666305	0.00292433	0.00902257	0.746468
cg18119609	0.00354093	0.00206379	0.0890245	-0.000748585	0.00112068	0.50555	-0.00254324	0.0016937	0.136069
cg18119644	0.00292545	0.00419156	0.486689	0.00110562	0.00227611	0.62811	-0.00210752	0.00343992	0.541361
cg18119675	0.0112627	0.020989	0.592628	0.0104764	0.0113974	0.36001	0.00432022	0.0172251	0.80243
cg18119735	-0.00162933	0.00804354	0.839851	-0.00676114	0.00436781	0.124507	0.0042644	0.00660114	0.519619
cg18119803	0.00877406	0.0115476	0.44899	0.000862541	0.0062706	0.890845	-0.00361605	0.00947685	0.703519
cg18119809	-0.00143909	0.00236748	0.544534	0.000628198	0.00128559	0.626065	0.000835568	0.00194293	0.667997
cg18119851	-0.00519587	0.0126465	0.68198	0.00138537	0.00686734	0.840498	-0.00162993	0.0103787	0.875497
cg18119863	-0.00373031	0.00398033	0.350717	-0.00132198	0.0021614	0.542044	0.000156119	0.00326657	0.961968
cg18119885	-0.00115068	0.00484322	0.812645	-0.00322017	0.00262997	0.223412	-0.000244516	0.00397472	0.951058
cg18119977	-0.0258335	0.0123854	0.0393092	-0.00372538	0.00672553	0.580761	0.0192171	0.0101644	0.0613054
cg18119999	-0.0236633	0.0145691	0.107192	5.7921e-05	0.00791133	0.994172	0.0312251	0.0119565	0.0102711
cg18120029	-0.0132903	0.010753	0.219107	0.00366259	0.00583913	0.531796	0.00810659	0.00882477	0.360305
cg18120049	0.00167619	0.00667774	0.802274	0.00179821	0.00362615	0.620955	-0.000667507	0.00548026	0.903278
cg18120053	-0.000351729	0.0187774	0.985089	-0.012206	0.0101965	0.233853	0.0165977	0.0154102	0.283809
cg18120111	-2.55558e-05	0.00308964	0.993415	0.000950134	0.00167774	0.572331	-0.000443477	0.0025356	0.861479
cg18120193	0.0245064	0.0224574	0.277551	-0.00541285	0.0121948	0.658013	-0.0182035	0.0184303	0.32547
cg18120259	0.0185017	0.026016	0.478486	-0.00250304	0.0141272	0.859694	-0.0273345	0.0213507	0.203147
cg18120278	0.00407625	0.00281213	0.150036	-0.00142501	0.00152704	0.352771	-0.00343014	0.00230785	0.140062
cg18120298	-0.0115974	0.00898299	0.199398	0.00527165	0.00487795	0.28219	0.00563611	0.00737213	0.446197
cg18120303	0.00849252	0.00822739	0.30423	-0.00289619	0.00446764	0.518169	-0.0050173	0.00675202	0.459017
cg18120323	-0.000223748	0.00481183	0.962996	-0.00367565	0.00261292	0.162329	0.00420799	0.00394896	0.28894
cg18120358	-0.00627543	0.0113625	0.581867	-0.000655472	0.00617006	0.91559	0.0064034	0.00932491	0.493718
cg18120376	-0.00359709	0.00512165	0.483957	0.000255382	0.00278117	0.927004	0.00330862	0.00420322	0.43288
cg18120420	-0.0153567	0.0308449	0.619571	-0.0141772	0.0167494	0.399153	-0.0106236	0.0253137	0.675538
cg18120446	-0.00528863	0.0070512	0.454836	0.00706227	0.00382895	0.0678094	-0.0025699	0.00578675	0.657842
cg18120564	-0.00179075	0.0101081	0.859708	-0.00318811	0.00548889	0.562544	0.00884554	0.00829545	0.288617
cg18120576	-0.00619286	0.00748862	0.410045	-0.00401252	0.00406648	0.32594	0.0123067	0.00614573	0.0476932
cg18120578	-0.00580224	0.00369814	0.119528	-0.000773774	0.00200817	0.700749	0.00400905	0.00303497	0.18926
cg18120611	0.014839	0.0218804	0.499077	-0.0143846	0.0118815	0.228616	-0.0166055	0.0179567	0.357118
cg18120790	-0.00615196	0.00962205	0.523918	0.00504254	0.00522497	0.336619	0.00301809	0.00789659	0.703049
cg18120807	-0.00803718	0.0142554	0.574039	0.00259537	0.007741	0.738056	0.00457397	0.0116991	0.696577
cg18120808	-0.00600207	0.0169778	0.724371	0.00448226	0.00921928	0.627804	-0.00598383	0.0139333	0.668426
cg18120825	0.0075729	0.00788725	0.339088	-0.00613578	0.00428294	0.154806	-0.0087737	0.00647288	0.178049
cg18120899	-0.000564631	0.013818	0.96748	-0.00556112	0.00750344	0.460186	-0.00480977	0.0113401	0.672292
cg18120975	-0.00606216	0.00888038	0.496266	-0.00235381	0.00482223	0.626439	-0.00611389	0.00728792	0.403341
cg18120979	-0.0129783	0.0137538	0.347436	0.00335601	0.00746862	0.654064	0.0108547	0.0112874	0.338329
cg18120998	-0.00650336	0.0079788	0.416788	0.00138221	0.00433265	0.750316	0.00329495	0.00654801	0.615831
cg18120999	-0.00420386	0.0122543	0.732214	0.00360821	0.00665433	0.588754	0.0106841	0.0100568	0.290393
cg18121006	0.025328	0.019169	0.189142	-0.00196281	0.0104092	0.850781	-0.0206576	0.0157315	0.19187
cg18121066	-6.79893e-05	0.0115485	0.995313	0.0143798	0.0062711	0.0237475	-0.0110706	0.00947762	0.245299
cg18121164	-0.000482853	0.00483033	0.920556	-0.00271114	0.00262297	0.303584	0.00123429	0.00396414	0.756113
cg18121171	-0.0100248	0.010018	0.319178	-0.00262795	0.00543998	0.629999	0.00150214	0.00822153	0.855364
cg18121190	-0.00197428	0.00939279	0.833907	-0.00147327	0.00510048	0.77324	0.00552247	0.00770845	0.475251
cg18121191	-0.0118501	0.00959317	0.219364	0.00167461	0.00520929	0.748468	0.0061122	0.00787289	0.439202
cg18121220	-0.013519	0.0121001	0.266316	-0.00143946	0.0065706	0.826997	0.00825512	0.00993025	0.407599
cg18121224	0.0273855	0.0195982	0.165122	0.000329375	0.0106422	0.975366	-0.0225152	0.0160838	0.164366
cg18121245	-0.0117011	0.00599811	0.0536241	0.00371749	0.0032571	0.256203	0.00999447	0.00492251	0.0447323
cg18121281	-0.000159927	0.00252942	0.949701	0.000530895	0.00137353	0.699859	-7.07656e-05	0.00207584	0.972867
cg18121410	0.0155967	0.0081331	0.0577448	-0.00200268	0.00441644	0.651111	-0.010052	0.00667464	0.134934
cg18121420	-0.00135086	0.0033468	0.68727	0.00101151	0.00181738	0.578947	0.00090104	0.00274664	0.743496
cg18121426	0.002602	0.00336262	0.440708	-0.000886115	0.00182597	0.62844	-0.00186116	0.00275962	0.501455
cg18121434	-0.0107778	0.0200953	0.592811	0.0103862	0.0109122	0.343284	0.00218332	0.0164917	0.894919
cg18121448	-0.0118953	0.011419	0.29983	0.00133797	0.00620077	0.829563	0.00653007	0.00937132	0.487389
cg18121565	-0.00993866	0.00633766	0.119709	-0.00168893	0.00344148	0.624577	0.00714283	0.00520117	0.172448
cg18121601	-0.00502982	0.0100773	0.61869	0.00252252	0.0054722	0.645731	-0.00170477	0.00827022	0.837068
cg18121605	0.0355174	0.0250115	0.158424	0.0111938	0.0135818	0.411623	-0.0143931	0.0205264	0.484657
cg18121657	0.0252081	0.0263953	0.34166	-0.0135151	0.0143332	0.347786	-0.0145711	0.021662	0.502575
cg18121658	0.00350656	0.0104262	0.737269	0.0034076	0.00566164	0.548496	-0.00194011	0.00855653	0.821047
cg18121669	0.00108861	0.00301588	0.718821	0.000698911	0.00163769	0.670383	-0.00151399	0.00247506	0.541998
cg18121684	0.00854209	0.00792121	0.283223	-0.00112792	0.00430139	0.793641	-0.0134444	0.00650075	0.0409734
cg18121713	-0.0179731	0.0161769	0.268974	0.00711133	0.00878438	0.419951	0.0210602	0.013276	0.115532
cg18121761	0.000865753	0.00322752	0.789016	-0.00456272	0.00175261	0.010504	0.0012876	0.00264875	0.627851
cg18121824	0.0230146	0.0263075	0.383573	-0.0272688	0.0142855	0.0588883	-0.00592483	0.02159	0.784272
cg18121829	0.0484316	0.0173774	0.00626744	-0.0262135	0.00943631	0.00643368	-0.0322432	0.0142612	0.0257329
cg18121862	-0.00170717	0.00755528	0.821654	0.000365362	0.00410268	0.9292	0.00161327	0.00620044	0.795207
cg18121901	0.0408807	0.0977242	0.676523	0.04021	0.0530663	0.450232	-0.0410485	0.0802	0.609798
cg18121920	0.0252818	0.0163037	0.123851	0.0062614	0.00885324	0.48091	-0.0462458	0.01338	0.000779284
cg18121939	0.00595676	0.00689849	0.389748	0.00235761	0.00374603	0.530416	-0.00165944	0.00566143	0.769988
cg18121981	0.00101599	0.00687502	0.882786	-0.00220138	0.00373328	0.556625	0.00614436	0.00564216	0.27853
cg18122027	-0.0212004	0.0234613	0.368163	-0.0016841	0.01274	0.895075	0.0270113	0.0192541	0.163467
cg18122056	0.028186	0.0116327	0.0170251	-0.0120431	0.0063168	0.0591919	-0.0234534	0.00954669	0.0155849
cg18122083	0.000885831	0.00600623	0.883019	-0.00108381	0.00326151	0.740293	-0.00243856	0.00492917	0.621784
cg18122103	0.00763812	0.00635466	0.231956	0.000298321	0.00345071	0.931264	-0.00199404	0.00521512	0.702934
cg18122153	-0.00604431	0.0138633	0.663697	0.0013206	0.00752808	0.861069	-0.00154975	0.0113773	0.891901
cg18122181	-0.0103026	0.013468	0.445925	0.0142557	0.00731339	0.0538106	0.00395788	0.0110528	0.720964
cg18122200	-0.0017381	0.00264104	0.511841	-0.00244178	0.00143414	0.0914655	0.00376601	0.00216744	0.0850904
cg18122215	0.0459327	0.0209229	0.0302406	-0.0343985	0.0113616	0.00307091	-0.0290897	0.0171709	0.0930709
cg18122217	0.0113506	0.00956267	0.237798	-0.00242316	0.00519273	0.641677	-0.00528452	0.00784786	0.502124
cg18122310	-0.0088905	0.00479604	0.0664593	-0.000418856	0.00260435	0.872523	0.00830796	0.003936	0.0370588
cg18122345	0.0756697	0.0271473	0.00626136	-0.0262273	0.0147415	0.0779785	-0.0586933	0.0222791	0.00964233
cg18122392	-0.00596914	0.00421097	0.159157	-0.00101724	0.00228664	0.657294	0.0050074	0.00345584	0.150191
cg18122411	0.00137711	0.00232885	0.555513	-0.00221697	0.00126461	0.0823736	-0.000595557	0.00191123	0.755927
cg18122419	-0.00354861	0.00508778	0.486976	0.00425725	0.00276277	0.126205	0.00543132	0.00417542	0.196051
cg18122443	-0.00738287	0.0233305	0.752263	0.00637235	0.0126689	0.615977	0.00879575	0.0191468	0.646864
cg18122493	-0.00987172	0.0145667	0.499391	0.00437479	0.00791004	0.581339	0.018778	0.0119546	0.119106
cg18122500	-0.0173573	0.00779298	0.027963	0.00146827	0.00423175	0.72928	0.0164656	0.00639552	0.0113655
cg18122501	-0.000180124	0.00267532	0.946443	3.09036e-05	0.00145275	0.983067	-0.0010414	0.00219557	0.636213
cg18122514	-0.0226496	0.0131194	0.0870807	0.00484213	0.00712413	0.498134	0.0151919	0.0107668	0.161069
cg18122528	0.0275237	0.0161152	0.0904703	-0.00570031	0.00875091	0.516149	-0.0302572	0.0132254	0.0240604
cg18122606	-0.000210385	0.00733788	0.977179	-0.00375559	0.00398463	0.347992	0.00356634	0.00602203	0.554922
cg18122609	0.00180267	0.00673687	0.789522	-0.00265492	0.00365826	0.469544	0.00138567	0.00552879	0.802569
cg18122696	0.00549023	0.00665105	0.410892	-0.0030395	0.00361166	0.401848	-0.00392846	0.00545836	0.473227
cg18122708	-0.00151665	0.00295601	0.608929	0.000851087	0.00160517	0.597032	0.000451511	0.00242593	0.852694
cg18122743	-0.0080002	0.00709846	0.262181	0.00166199	0.00385461	0.667189	0.00797736	0.00582554	0.173671
cg18122761	0.0129695	0.00651359	0.048944	-0.0106363	0.00353701	0.00326834	-0.00633748	0.00534555	0.23835
cg18122874	-0.00678158	0.00840353	0.421413	-0.00253388	0.0045633	0.579835	0.00880878	0.00689658	0.204197
cg18122958	-0.00977159	0.00909689	0.285098	0.00109063	0.0049398	0.825669	0.0114979	0.0074656	0.126405
cg18123002	0.0237951	0.00992768	0.0182227	-0.0144868	0.00539094	0.00832312	-0.0157095	0.00814741	0.0564127
cg18123037	0.00137202	0.0266816	0.959082	0.00978077	0.0144887	0.501053	0.00440001	0.021897	0.841116
cg18123043	-0.00424689	0.00318645	0.185352	0.00058234	0.00173031	0.737095	0.00198476	0.00261504	0.44949
cg18123072	0.015779	0.00939498	0.0958897	0.000923806	0.00510167	0.856639	-0.00708479	0.00771024	0.360168
cg18123086	0.00187364	0.00321934	0.561761	0.000329304	0.00174817	0.850933	-0.00127445	0.00264204	0.6305
cg18123133	0.00568287	0.00801887	0.480017	-0.00528536	0.00435441	0.227426	0.00231537	0.00658089	0.725637
cg18123143	0.00386089	0.0166123	0.81665	0.00705628	0.0090208	0.435764	4.51332e-05	0.0136333	0.997365
cg18123160	-0.0081757	0.00352313	0.0221535	0.00360132	0.00191313	0.0624214	0.00651181	0.00289135	0.0262966
cg18123184	-0.00630242	0.0197666	0.750451	-0.00485581	0.0107337	0.651878	0.0111603	0.016222	0.492918
cg18123202	-0.00186546	0.00634788	0.76941	-0.00229199	0.00344703	0.507496	0.000738295	0.00520956	0.887561
cg18123321	0.0297953	0.0139265	0.0346084	-0.0109922	0.00756237	0.14892	-0.020613	0.0114291	0.074039
cg18123327	-0.00157078	0.00953781	0.869491	0.00547239	0.00517923	0.293008	-0.00605905	0.00782746	0.440546
cg18123331	0.00662667	0.0117409	0.573626	-0.000979634	0.00637557	0.878164	0.000461928	0.00963551	0.961851
cg18123344	0.00619837	0.01281	0.629439	-0.00840628	0.00695607	0.229454	-0.0147377	0.0105128	0.163766
cg18123385	-0.000603304	0.0143907	0.966636	0.00547254	0.00781443	0.485211	-0.00224811	0.0118101	0.849382
cg18123399	-0.001252	0.0028947	0.666215	2.78068e-05	0.00157189	0.985918	0.00060581	0.00237562	0.79919
cg18123418	-0.0114633	0.00834695	0.172435	-0.00379748	0.00453257	0.403948	0.0122101	0.00685014	0.0774329
cg18123470	-0.0216907	0.023341	0.354772	-0.0127795	0.0126747	0.315536	0.0271238	0.0191554	0.159606
cg18123516	0.00913169	0.0181961	0.616776	-0.00719292	0.00988084	0.468181	0.0111453	0.0149331	0.457046
cg18123581	-0.0124781	0.0170369	0.465472	0.000929824	0.00925137	0.920125	0.0148344	0.0139818	0.29102
cg18123596	-0.00152278	0.00323581	0.638857	-0.00123062	0.00175711	0.485178	0.00154683	0.00265555	0.561429
cg18123612	-0.000285949	0.00603129	0.962272	-0.00326011	0.00327512	0.321718	0.00104953	0.00494974	0.83247
cg18123613	0.0171207	0.00967163	0.079465	-0.00160042	0.0052519	0.761146	-0.00760428	0.00793728	0.340141
cg18123675	0.00909045	0.0134219	0.499647	-0.000157359	0.00728837	0.982814	-0.00135369	0.011015	0.902414
cg18123677	-0.000590691	0.00437184	0.89277	-0.00111045	0.002374	0.640884	0.000351293	0.00358787	0.922181
cg18123753	-0.00262076	0.0138926	0.85072	0.000230942	0.00754399	0.975634	0.00147561	0.0114014	0.897258
cg18123760	-0.0154778	0.0136819	0.260408	0.00840361	0.00742957	0.260472	0.00560991	0.0112284	0.618343
cg18123763	-0.00141371	0.00839308	0.866549	-0.00109479	0.00455762	0.810613	0.000476344	0.006888	0.944991
cg18123789	0.00570287	0.00801993	0.478535	-0.00154589	0.00435499	0.723291	-0.00529686	0.00658177	0.422684
cg18123790	-0.000360217	0.00345526	0.917159	-0.00138473	0.00187628	0.462074	0.000870091	0.00283565	0.759545
cg18123792	-0.0252641	0.0167185	0.133619	-0.000509748	0.0090785	0.955325	0.0186207	0.0137205	0.177513
cg18123890	0.0116087	0.0115837	0.318466	-0.00403376	0.0062902	0.522677	-0.0141777	0.00950649	0.138727
cg18123896	0.000857697	0.00700174	0.902728	-0.00305108	0.00380209	0.424009	0.00335114	0.00574616	0.560955
cg18123911	-0.00069913	0.00232727	0.764433	0.000686076	0.00126376	0.588307	0.000377658	0.00190994	0.843619
cg18123948	-0.000381781	0.00375126	0.919121	0.00315673	0.00203702	0.12409	0.000626951	0.00307857	0.839003
cg18124009	-0.0030354	0.00414405	0.465438	-0.00142498	0.00225031	0.527893	0.00261481	0.00340093	0.443628
cg18124063	-0.00866889	0.00666275	0.195943	0.00611118	0.00361801	0.0940329	0.00692862	0.00546796	0.207785
cg18124072	-0.0189839	0.0130095	0.14735	0.00526658	0.00706442	0.457555	0.0146628	0.0106766	0.172434
cg18124100	-0.00750953	0.00910773	0.411427	0.00711813	0.00494569	0.152917	0.00889633	0.0074745	0.236521
cg18124134	-0.00292558	0.00527879	0.580557	-0.00207343	0.00286649	0.47101	0.00314489	0.00433218	0.469419
cg18124162	0.0039411	0.00711481	0.580752	0.00191421	0.00386349	0.621264	-0.00290187	0.00583896	0.620192
cg18124201	-0.00264625	0.00250742	0.293571	7.37126e-05	0.00136158	0.956924	0.00114372	0.00205778	0.579475
cg18124213	0.0107238	0.00954608	0.263724	0.00234838	0.00518372	0.651419	-0.00174553	0.00783424	0.824098
cg18124216	0.0140392	0.0168142	0.405548	0.00641825	0.00913044	0.483572	-0.0113595	0.013799	0.412169
cg18124252	-0.00421626	0.00590954	0.477068	0.00255276	0.00320901	0.428036	0.00306012	0.00484982	0.529365
cg18124330	0.000397966	0.00245061	0.871293	-4.72075e-06	0.00133074	0.997176	-0.000115651	0.00201116	0.954248
cg18124377	-0.00129792	0.0076934	0.866338	0.00347868	0.00417768	0.406828	0.000260587	0.0063138	0.967153
cg18124413	-0.00499184	0.00415837	0.232551	-0.00145996	0.00225808	0.519272	0.00495753	0.00341268	0.149159
cg18124445	0.00956722	0.00867301	0.27239	-0.00280037	0.00470963	0.553328	-0.00457861	0.00711774	0.52139
cg18124488	-0.0206371	0.0146629	0.162118	0.00862414	0.00796228	0.281121	0.016427	0.0120335	0.175006
cg18124517	-0.0248415	0.0260166	0.341756	0.0249592	0.0141276	0.0800515	0.0225837	0.0213512	0.292498
cg18124672	-0.00248254	0.0116241	0.83128	0.00124409	0.00631214	0.844118	0.00374201	0.00953965	0.695626
cg18124706	-0.00426479	0.016807	0.800162	-0.00375926	0.00912656	0.681212	0.00654619	0.0137931	0.636014
cg18124737	-0.0200765	0.0202165	0.322852	-0.00587614	0.010978	0.593545	0.00258093	0.0165912	0.876665
cg18124756	0.016471	0.0194152	0.398082	0.00567467	0.0105429	0.591494	-0.0175196	0.0159336	0.273934
cg18124764	0.0272668	0.0113447	0.0179124	-0.0102066	0.00616044	0.10041	-0.023814	0.00931037	0.0118949
cg18124767	-0.00170096	0.0125021	0.892027	-0.00457482	0.00678888	0.501808	0.0103405	0.0102601	0.315745
cg18124777	0.00470281	0.00805298	0.560427	-0.00220994	0.00437294	0.614312	-0.00282944	0.00660889	0.669396
cg18124782	0.00922154	0.0111399	0.409578	0.000314951	0.00604918	0.958571	-0.0077631	0.00914223	0.397644
cg18124852	0.0114801	0.0123608	0.355049	-0.00181379	0.00671215	0.787493	-0.007794	0.0101442	0.443942
cg18124899	0.00465895	0.00647276	0.473188	-0.000654428	0.00351484	0.852639	-0.00231321	0.00531204	0.664078
cg18124900	0.0085284	0.0182724	0.641611	-0.00745616	0.00992229	0.453983	-0.0171449	0.0149957	0.255387
cg18124907	-0.00556311	0.0101455	0.584576	-0.0061244	0.00550924	0.268709	0.00221723	0.00832621	0.79051
cg18124917	0.0198976	0.0114066	0.0838835	-0.00027295	0.00619402	0.964931	-0.0162169	0.00936113	0.086012
cg18124920	-0.00956201	0.0163307	0.559395	-0.000471993	0.00886792	0.957649	0.0111018	0.0134022	0.409264
cg18124929	0.00306105	0.0102478	0.765731	0.00616243	0.00556479	0.270538	-0.00679733	0.00841015	0.420703
cg18124949	0.0211453	0.0195521	0.281846	-0.00580879	0.0106172	0.58541	-0.0287767	0.0160459	0.0756573
cg18124955	4.01617e-05	0.00462019	0.99308	-0.000148221	0.00250886	0.952996	0.00109565	0.00379168	0.773155
cg18124977	0.00406092	0.00529513	0.444774	-0.00505204	0.00287537	0.0816991	-0.00019148	0.00434559	0.964934
cg18125046	-0.00877386	0.00918043	0.341313	0.00635254	0.00498517	0.205247	0.00670435	0.00753417	0.375483
cg18125073	0.00168343	0.0108552	0.877043	0.00121214	0.00589462	0.837457	0.000409421	0.00890864	0.963427
cg18125090	0.00409911	0.019145	0.830858	-0.0154202	0.0103961	0.140863	0.0103289	0.0157118	0.512298
cg18125208	-0.00411333	0.0114805	0.720814	-0.00548406	0.00623414	0.380949	0.00145506	0.00942176	0.877549
cg18125246	-0.00152441	0.00211559	0.472707	-0.000561839	0.00114881	0.625772	0.00179859	0.00173622	0.302508
cg18125279	0.00274564	0.00440351	0.534239	9.41896e-05	0.0023912	0.968651	-0.00317593	0.00361386	0.381414
cg18125479	-0.00435235	0.00412378	0.293542	0.000718604	0.0022393	0.748891	0.00117535	0.00338429	0.729033
cg18125546	0.0240543	0.0123262	0.0535432	0.00111045	0.00669339	0.868538	-0.0155522	0.0101158	0.127065
cg18125573	-0.0256819	0.024113	0.289178	0.0194756	0.0130939	0.139775	0.0204542	0.019789	0.303582
cg18125653	0.00404665	0.00313446	0.199403	-0.00622984	0.00170208	0.000388901	-0.00164859	0.00257238	0.522934
cg18125683	-0.0103486	0.00670444	0.125571	0.00368956	0.00364065	0.313077	0.0111533	0.00550217	0.0450732
cg18125735	-0.0012707	0.00213013	0.552041	0.0018535	0.0011567	0.111936	0.00120448	0.00174814	0.492271
cg18125814	-0.00720072	0.0116585	0.538092	-0.00148884	0.00633083	0.814511	0.00429867	0.00956789	0.654113
cg18125838	-0.0192246	0.00897485	0.0343954	0.0152737	0.00487353	0.00221099	0.00994489	0.00736545	0.179721
cg18125846	0.011725	0.00850403	0.170767	-0.00638574	0.00461787	0.169517	-0.000533215	0.00697906	0.939238
cg18125865	0.00599339	0.00436	0.17204	4.73677e-05	0.00236757	0.984074	-0.00484288	0.00357815	0.178684
cg18125883	0.00751942	0.0148025	0.612484	0.00177501	0.00803809	0.825639	-0.0114417	0.0121481	0.348331
cg18125885	0.00294683	0.0107366	0.784241	-0.00634216	0.00583017	0.279054	0.00356699	0.00881123	0.686394
cg18125908	0.00170571	0.0149664	0.90947	-0.00156359	0.00812707	0.847789	0.00598322	0.0122826	0.627135
cg18125957	-0.000802765	0.00287456	0.780565	0.0010855	0.00156094	0.488264	0.000519734	0.00235908	0.826036
cg18126027	-0.00215975	0.0124329	0.862411	0.0107253	0.00675135	0.115018	-0.00259237	0.0102034	0.799917
cg18126060	-0.0151075	0.0150358	0.317213	0.0117238	0.00816474	0.153866	0.0200765	0.0123395	0.106596
cg18126084	-0.0476543	0.0219448	0.0320373	0.000163381	0.0119165	0.989086	0.0522596	0.0180096	0.00448319
cg18126097	-0.0351833	0.0224407	0.119791	-0.00036671	0.0121857	0.976047	0.0292727	0.0184165	0.114822
cg18126247	-0.00731345	0.00702816	0.300347	0.00315459	0.00381644	0.410264	0.00508702	0.00576785	0.379721
cg18126267	0.0506696	0.0419346	0.229523	0.0193413	0.0227714	0.39752	-0.0234768	0.0344147	0.496564
cg18126312	-0.00227474	0.0120881	0.851082	0.0114947	0.00656411	0.082708	0.00399057	0.00992045	0.688276
cg18126320	0.0557616	0.0191112	0.00427565	-0.0139565	0.0103778	0.181442	-0.0467728	0.0156841	0.00352505
cg18126412	-0.00328943	0.011354	0.772579	-0.00352047	0.00616544	0.569163	-0.00173441	0.00931792	0.85268
cg18126442	-0.000773722	0.00997982	0.938344	0.00278112	0.00541925	0.608846	-0.000357185	0.0081902	0.965293
cg18126458	-0.000848767	0.00667527	0.899053	-0.00422747	0.00362481	0.246032	0.00292377	0.00547824	0.594622
cg18126469	-0.00847371	0.0230471	0.713826	0.00213443	0.0125151	0.864892	0.0155157	0.0189142	0.413809
cg18126557	0.00424994	0.00866176	0.624648	-0.000279056	0.00470352	0.952798	-0.00245534	0.0071085	0.730447
cg18126572	0.00210628	0.00284286	0.460331	-0.000322569	0.00154373	0.834871	-0.00180793	0.00233307	0.440052
cg18126613	-0.00623807	0.011606	0.592018	0.000537157	0.00630231	0.932232	0.00347876	0.00952478	0.715639
cg18126630	0.00796503	0.0166373	0.633069	-0.011962	0.00903438	0.188231	0.00655235	0.0136538	0.632257
cg18126732	-0.00532531	0.00813064	0.513855	0.00413914	0.00441511	0.350559	0.0076673	0.00667263	0.253021
cg18126735	-0.00648278	0.0161041	0.688058	0.000973303	0.00874488	0.911582	-0.00315015	0.0132163	0.81205
cg18126791	0.00380922	0.00411686	0.356849	-0.00231585	0.00223554	0.30251	-0.00244723	0.00337861	0.470401
cg18126802	-0.00375362	0.00742707	0.614291	0.00153904	0.00403305	0.70349	-0.000945098	0.00609522	0.877062
cg18126840	0.0341461	0.0160102	0.0351677	-0.0192285	0.0086939	0.0290535	-0.0137891	0.0131392	0.296266
cg18126883	0.00125597	0.0026444	0.635761	-0.00264665	0.00143596	0.0680047	0.000394884	0.0021702	0.855951
cg18126886	-0.00280778	0.0170797	0.869724	0.00774361	0.00927464	0.405571	-0.00524463	0.0140169	0.709002
cg18126938	-0.00499601	0.0143102	0.727666	0.00127868	0.00777076	0.8696	0.00802207	0.0117441	0.495997
cg18126943	1.14504e-05	0.00273637	0.996669	0.000385696	0.00148591	0.795681	-0.0010948	0.00224568	0.626863
cg18126978	0.0419002	0.0253859	0.101687	-0.0380081	0.0137851	0.00682761	-0.027516	0.0208336	0.189325
cg18126980	-0.00874795	0.00656494	0.185442	0.000207713	0.0035649	0.953642	0.00666879	0.0053877	0.218432
cg18127012	-0.0130242	0.014741	0.378876	0.00581678	0.0080047	0.468971	0.00266283	0.0120976	0.826192
cg18127108	0.00266153	0.013263	0.841324	0.00297582	0.00720208	0.680272	-0.00862092	0.0108846	0.430049
cg18127159	-0.00982691	0.00737806	0.185643	0.00499413	0.00400644	0.21522	0.00556712	0.006055	0.359885
cg18127191	0.000170376	0.00265215	0.948895	0.000730752	0.00144018	0.612887	0.00221076	0.00217656	0.311994
cg18127204	-0.00483468	0.003929	0.221131	0.00266414	0.00213353	0.214426	0.00190263	0.00322444	0.556357
cg18127328	-0.00674907	0.00899905	0.45487	0.00651192	0.00488667	0.185421	-0.00310838	0.00738531	0.674658
cg18127395	0.0263872	0.0149086	0.0795105	-0.0247085	0.00809571	0.00284974	-0.0234123	0.0122352	0.0582805
cg18127398	0.0128095	0.0538717	0.812495	0.0153694	0.0292535	0.600372	-0.0738457	0.0442112	0.0977047
cg18127410	0.0226752	0.0222732	0.310889	0.00936599	0.0120948	0.440367	-0.0253525	0.0182791	0.168255
cg18127475	-0.0413925	0.0257941	0.111421	-0.000165615	0.0140067	0.990587	0.0510074	0.0211686	0.0176308
cg18127481	0.00294844	0.00773957	0.703971	-0.00731642	0.00420275	0.0845034	-0.000198586	0.00635168	0.975115
cg18127619	-0.00167616	0.00882318	0.849681	-0.00598903	0.00479117	0.213947	0.00710522	0.00724098	0.328622
cg18127646	0.0139466	0.0193776	0.473219	7.31266e-05	0.0105225	0.994468	-0.0137125	0.0159028	0.390413
cg18127648	-0.00351278	0.0108587	0.746931	-0.00325865	0.0058965	0.58163	-0.00176283	0.00891148	0.843555
cg18127678	-0.0141571	0.00680485	0.0398072	0.00242609	0.00369518	0.512838	0.00356976	0.00558458	0.524011
cg18127680	0.0333989	0.0150709	0.0287418	-0.00379546	0.00818379	0.643723	-0.0334305	0.0123683	0.00796423
cg18127682	-0.00189344	0.0078743	0.810423	-0.00303198	0.00427591	0.479772	0.00344491	0.00646225	0.595052
cg18127732	0.0019758	0.00316468	0.533704	0.000844504	0.00171849	0.624106	-0.000851669	0.00259718	0.743595
cg18127823	0.00225577	0.0111861	0.840557	-0.00987301	0.0060743	0.106945	0.00295481	0.00918019	0.748164
cg18127887	0.000949729	0.00213561	0.657402	-5.39718e-05	0.00115968	0.962964	3.29625e-05	0.00175264	0.985029
cg18127889	-0.0163818	0.0139458	0.242661	0.00064675	0.00757287	0.932096	0.00945396	0.011445	0.410573
cg18127922	0.00052023	0.00672896	0.938516	0.000746271	0.00365397	0.838547	-0.00136114	0.0055223	0.80577
cg18127934	-0.0100231	0.011654	0.391629	-0.00121363	0.00632835	0.84827	0.0103561	0.00956414	0.281261
cg18127957	0.0231929	0.0124083	0.0642628	0.00106962	0.00673797	0.874161	-0.0204106	0.0101832	0.0474905
cg18127966	0.000963846	0.0026944	0.721237	-0.000523901	0.00146311	0.720975	0.00101662	0.00221123	0.646602
cg18128003	0.00246387	0.00291126	0.399211	0.000521102	0.00158088	0.742307	-0.00237762	0.00238921	0.321846
cg18128025	0.00434091	0.0076212	0.570121	0.00290073	0.00413847	0.484834	-0.0109032	0.00625454	0.0840861
cg18128058	-0.0287338	0.0272812	0.294537	0.00695655	0.0148142	0.639581	0.0188331	0.022389	0.402075
cg18128115	0.0192277	0.0131374	0.146162	-0.0136719	0.00713391	0.0579004	-0.00304883	0.0107816	0.777876
cg18128164	0.015716	0.0102814	0.129239	-0.00370968	0.00558303	0.507789	-0.00933067	0.00843773	0.271214
cg18128182	-0.00365589	0.00376787	0.334036	0.00246081	0.00204603	0.231665	0.00277281	0.0030922	0.371832
cg18128212	0.00111355	0.00929087	0.904818	0.0016596	0.00504514	0.742819	0.00371243	0.0076248	0.627305
cg18128298	0.00861925	0.0205946	0.676383	-0.00905862	0.0111833	0.419682	-0.00718203	0.0169015	0.671715
cg18128312	0.00609909	0.0133025	0.647505	-0.0109972	0.00722356	0.130777	-0.00434026	0.0109171	0.691721
cg18128350	0.00798447	0.0167412	0.634354	-0.00551733	0.00909081	0.545159	-0.00324857	0.0137391	0.813526
cg18128357	-0.0271904	0.0204351	0.186082	-0.00323411	0.0110967	0.771258	0.0199941	0.0167706	0.235744
cg18128437	-0.027328	0.00812891	0.00106566	0.000637001	0.00441417	0.885521	0.0185867	0.0066712	0.0062842
cg18128486	0.0157505	0.0160486	0.328538	-0.0126835	0.00871474	0.148403	0.00436681	0.0131707	0.740857
cg18128495	-0.0057248	0.00881154	0.517245	0.00595699	0.00478485	0.215789	0.00745027	0.00723142	0.305146
cg18128529	0.00734073	0.00747792	0.328425	0.00761722	0.00406067	0.0633264	-0.00600389	0.00613695	0.330064
cg18128536	0.0124066	0.0120835	0.306796	-0.007457	0.00656157	0.258231	-0.0149664	0.00991661	0.134108
cg18128550	-0.0145511	0.0121091	0.232074	0.00974064	0.00657548	0.14137	0.012693	0.00993764	0.204197
cg18128571	-0.00610349	0.0271078	0.822275	0.00164751	0.0147201	0.911089	-0.0262221	0.0222467	0.241062
cg18128666	0.0176885	0.0113739	0.122775	-0.0113532	0.00617626	0.0687325	-0.0237804	0.00933429	0.0122263
cg18128673	0.00323353	0.00689448	0.639996	0.00112007	0.00374385	0.76537	-0.000139514	0.00565814	0.980373
cg18128681	-0.0111763	0.0322865	0.729884	-0.0187858	0.0175322	0.286289	0.00509132	0.0264967	0.84798
cg18128806	0.000843729	0.0152187	0.955888	0.00240819	0.00826405	0.77129	0.00789893	0.0124896	0.528411
cg18128856	0.00460854	0.00552125	0.405701	-0.00177779	0.00299815	0.554424	-0.00133415	0.00453116	0.768977
cg18128887	-0.00179138	0.00450498	0.691664	-1.03378e-05	0.0024463	0.996636	0.00304326	0.00369713	0.412209
cg18128914	0.0499518	0.0317658	0.118707	0.00371536	0.0172495	0.829863	-0.0566763	0.0260695	0.0318443
cg18128921	0.00641977	0.00948004	0.499709	-0.00448413	0.00514786	0.385615	-0.00564151	0.00778005	0.469915
cg18128969	0.00186436	0.00302331	0.538733	-0.000859849	0.00164172	0.601507	-0.00117226	0.00248116	0.637532
cg18128976	0.0449105	0.0301221	0.138838	-0.00947192	0.016357	0.563722	-0.0390859	0.0247205	0.116724
cg18129005	-7.82865e-05	0.00298811	0.979146	0.00153739	0.0016226	0.345469	-0.00222461	0.00245227	0.366303
cg18129105	-0.000974392	0.00230165	0.67287	-0.000234373	0.00124984	0.851597	-0.00113285	0.00188891	0.549915
cg18129178	-0.00461677	0.0191694	0.810127	0.0016249	0.0104094	0.876241	-0.0172326	0.0157319	0.275738
cg18129199	0.00863575	0.00913074	0.346329	-0.00426414	0.00495818	0.391648	-0.00893242	0.00749338	0.23581
cg18129282	0.0267846	0.0191937	0.165679	-0.0122728	0.0104226	0.241529	-0.0106441	0.0157518	0.500626
cg18129296	-0.00291665	0.0123883	0.814307	0.00397274	0.00672708	0.556027	-0.00326947	0.0101667	0.748378
cg18129327	-0.00179894	0.00443293	0.685669	-0.000115237	0.00240718	0.961905	-0.00264407	0.003638	0.468898
cg18129562	0.0146764	0.0123672	0.237898	-0.00796507	0.00671567	0.238161	-0.0119715	0.0101495	0.240739
cg18129578	-0.00833545	0.0178094	0.640685	0.0141682	0.00967089	0.145763	0.00800017	0.0146158	0.585236
cg18129621	-0.00370604	0.0054479	0.497763	0.00525299	0.00295833	0.0785535	0.0013649	0.00447097	0.760729
cg18129628	-0.0156625	0.0130016	0.230919	-0.00206113	0.00706015	0.770884	0.00671327	0.0106701	0.530545
cg18129648	-0.00215192	0.00394902	0.586907	0.00322893	0.0021444	0.134997	-0.00113559	0.00324086	0.72671
cg18129685	-0.00842715	0.00948067	0.376009	0.00303689	0.0051482	0.556472	0.00582322	0.00778057	0.455797
cg18129748	0.00171991	0.00610549	0.778703	-0.00693686	0.00331541	0.0387117	0.00412883	0.00501063	0.411715
cg18129749	-0.00111015	0.00833328	0.894263	0.00662086	0.00452515	0.146284	-0.00533969	0.00683893	0.43661
cg18129755	0.000824233	0.00363797	0.821183	-3.04124e-05	0.00197549	0.987745	6.61509e-05	0.00298559	0.982363
cg18129758	0.0177522	0.0127	0.164982	0.000981802	0.00689637	0.887052	-0.0178887	0.0104226	0.0889147
cg18129778	0.0259586	0.0144448	0.0750651	-0.0029674	0.00784382	0.705929	-0.0119998	0.0118545	0.313636
cg18129786	0.0291193	0.0115983	0.0135047	-0.0096537	0.0062981	0.128197	-0.0259261	0.00951842	0.00750836
cg18129805	-0.0013575	0.0139337	0.922566	-0.01832	0.00756627	0.0171022	0.00885918	0.011435	0.440155
cg18129863	0.00416674	0.00610188	0.49613	-0.00188511	0.00331345	0.570566	-0.00139888	0.00500767	0.780502
cg18129971	-0.0129419	0.0214926	0.54831	0.00459848	0.0116709	0.694335	-0.000718247	0.0176385	0.967593
cg18129996	0.00419392	0.0106133	0.693492	0.00132006	0.00576323	0.819256	0.0016806	0.00871007	0.847355
cg18130044	-0.00457198	0.00386555	0.239458	0.00291196	0.00209907	0.168167	0.00397307	0.00317236	0.21308
cg18130058	-0.00909802	0.0177	0.608274	-0.00684367	0.00961147	0.477953	0.0196601	0.014526	0.178689
cg18130069	0.00319584	0.00678627	0.638625	-0.00413866	0.00368509	0.263847	-0.00199277	0.00556933	0.721171
cg18130076	0.00145786	0.00204337	0.477073	-0.000478614	0.00110959	0.667064	-0.000769213	0.00167695	0.647355
cg18130079	0.00216199	0.0082135	0.792871	0.00419239	0.0044601	0.34929	0.00368558	0.00674063	0.585643
cg18130152	-0.00544568	0.00883417	0.538882	-0.00453529	0.00479714	0.346519	0.00279538	0.00725	0.70056
cg18130175	-0.00148403	0.00980949	0.880028	0.000667381	0.00532676	0.900524	0.00137058	0.00805042	0.865127
cg18130328	-0.00369392	0.00831871	0.657879	0.00286117	0.00451723	0.527793	0.0055514	0.00682697	0.417884
cg18130370	0.00799283	0.00832052	0.338852	-0.00479775	0.00451822	0.290622	-0.00141244	0.00682846	0.836513
cg18130463	0.0104369	0.0182001	0.567511	0.0012544	0.00988305	0.899232	-0.0162498	0.0149364	0.279004
cg18130464	0.00671285	0.00930426	0.472144	-0.00477768	0.00505241	0.346413	-0.00549826	0.00763579	0.473012
cg18130516	-0.00506608	0.013389	0.70588	0.00163227	0.0072705	0.82278	0.00479859	0.010988	0.663177
cg18130529	0.0188386	0.0078658	0.0183101	-0.00585398	0.00427129	0.173309	-0.0138369	0.00645528	0.0342761
cg18130622	0.0116253	0.0112445	0.303467	-0.00230794	0.00610599	0.706174	-0.0183266	0.00922809	0.0495257
cg18130688	-0.0171659	0.010871	0.117195	0.00757096	0.00590319	0.202356	0.0132223	0.00892159	0.141184
cg18130800	-0.000728651	0.00688913	0.915959	-0.000137842	0.00374094	0.970674	0.00244823	0.00565374	0.665843
cg18130805	-0.00676677	0.0147167	0.646565	-0.00518469	0.00799146	0.517833	0.00181079	0.0120776	0.881095
cg18130861	-0.0166387	0.0102222	0.106449	0.00354705	0.00555087	0.524146	0.01898	0.00838912	0.0256334
cg18130905	0.00345067	0.00614728	0.575712	-0.00285647	0.0033381	0.394014	0.00478518	0.00504493	0.344948
cg18130930	0.0118209	0.007464	0.116128	-0.00271552	0.00405311	0.504271	-0.0109241	0.00612553	0.0772843
cg18130934	-0.014075	0.0130828	0.284353	0.0055232	0.00710423	0.438561	0.0142362	0.0107367	0.187609
cg18131041	-0.0125835	0.0148986	0.400162	-0.00261797	0.00809023	0.746858	0.0164227	0.0122269	0.181985
cg18131045	0.0014404	0.00966193	0.881764	0.00385331	0.00524663	0.464246	0.00335553	0.00792932	0.67299
cg18131052	0.00448316	0.00404493	0.270132	0.00220923	0.00219648	0.316717	-0.00468519	0.00331958	0.160954
cg18131078	0.00164282	0.00615531	0.79005	0.00369235	0.00334246	0.271708	-0.00548419	0.00505152	0.280006
cg18131129	-0.00401304	0.00845854	0.63613	0.00303516	0.00459317	0.510122	0.0018678	0.00694173	0.788381
cg18131141	-0.00327993	0.00673748	0.627356	-0.00181922	0.00365859	0.620008	0.00258517	0.00552929	0.641037
cg18131185	0.00740556	0.00941674	0.433309	-0.0013374	0.00511349	0.794163	-0.00554725	0.0077281	0.474401
cg18131244	-0.00486765	0.00819014	0.553512	0.00124831	0.00444742	0.779482	0.00611967	0.00672145	0.364566
cg18131267	-0.00215077	0.0169499	0.899259	-0.00288864	0.00920417	0.754237	0.00488172	0.0139104	0.726305
cg18131354	0.00169527	0.00885139	0.848467	-0.00291529	0.00480649	0.545411	0.00137647	0.00726413	0.85006
cg18131365	-0.00172049	0.00753395	0.819786	0.00256416	0.00409109	0.532111	0.00211025	0.00618293	0.733527
cg18131457	-0.00544889	0.00941646	0.564004	-0.00693525	0.00511333	0.177779	0.00295975	0.00772786	0.702461
cg18131458	0.254758	0.138685	0.0689159	-0.0997689	0.0753086	0.187983	-0.120778	0.113815	0.290935
cg18131467	-0.000490464	0.00270935	0.85668	0.000948558	0.00147123	0.52044	0.00155578	0.0022235	0.485594
cg18131499	0.00563569	0.00825934	0.496457	0.000992497	0.004485	0.825275	-0.00325314	0.00677825	0.632224
cg18131530	0.000116962	0.0055996	0.983373	-0.00469215	0.0030407	0.125675	0.00246838	0.00459546	0.592259
cg18131545	-0.0053969	0.0118184	0.648821	-0.00420184	0.00641763	0.514006	0.0086889	0.00969907	0.37229
cg18131548	-0.00818676	0.00575883	0.157971	-0.00147572	0.00312716	0.63793	0.00603804	0.00472613	0.204086
cg18131559	0.0223082	0.0192615	0.2493	0.00625075	0.0104594	0.551321	-0.0217899	0.0158074	0.170859
cg18131582	-0.019439	0.00974094	0.0484493	-0.00135211	0.00528953	0.798722	0.0199137	0.00799416	0.0142306
cg18131626	0.00741236	0.0134032	0.581365	0.00803773	0.00727821	0.271849	-0.00855243	0.0109997	0.438523
cg18131689	-0.00116328	0.00493894	0.814234	0.00153212	0.00268195	0.568982	0.00164965	0.00405327	0.684804
cg18131724	0.0012153	0.0118067	0.918204	0.00820768	0.00641129	0.203171	-0.00309748	0.0096895	0.749822
cg18131810	-0.01627	0.0131562	0.218839	0.00723403	0.00714409	0.313479	0.0115897	0.010797	0.28543
cg18131828	0.00033611	0.00281041	0.905022	0.00323152	0.00152611	0.0364715	-0.00119721	0.00230643	0.604753
cg18131836	0.00335166	0.0122102	0.784218	0.00403913	0.00663039	0.543659	-0.0079843	0.0100206	0.427291
cg18131837	-0.00741072	0.014637	0.613658	0.00739412	0.00794817	0.354257	-0.00177213	0.0120122	0.882986
cg18131851	0.00572804	0.00608649	0.348712	-0.00401276	0.00330509	0.227304	-0.000371961	0.00499504	0.940775
cg18131870	-0.0139176	0.00678352	0.0425758	0.00633335	0.00368359	0.0883651	0.00572228	0.00556707	0.306261
cg18131921	0.0385399	0.0182256	0.0367226	-0.00557997	0.00989689	0.574031	-0.0383903	0.0149573	0.0116124
cg18131932	-0.00767441	0.00766698	0.319039	-0.00169669	0.00416333	0.684409	0.0060033	0.00629211	0.342125
cg18131950	-0.0133775	0.0221033	0.546274	0.0260775	0.0120025	0.0319512	-0.00625107	0.0181396	0.731047
cg18132058	0.00258227	0.00269809	0.340631	-0.00239541	0.00146512	0.104917	-0.00205393	0.00221426	0.35565
cg18132076	0.00017027	0.00832127	0.983712	0.00302064	0.00451862	0.505224	-0.00416762	0.00682907	0.542937
cg18132081	-0.00276834	0.0021198	0.194297	0.00164299	0.0011511	0.156318	0.00101133	0.00173967	0.562204
cg18132090	0.00066676	0.00267557	0.803668	0.00122737	0.00145289	0.400068	-2.03293e-05	0.00219577	0.99263
cg18132114	0.0334651	0.0181563	0.0679974	-0.00222314	0.00985926	0.822019	-0.02353	0.0149005	0.117174
cg18132159	0.00097143	0.00682088	0.887009	0.00585687	0.00370388	0.116685	-0.00685113	0.00559774	0.223601
cg18132208	-0.0124953	0.011611	0.284208	0.0101721	0.00630499	0.109535	0.00594281	0.00952884	0.534139
cg18132212	0.00132607	0.00926449	0.886446	0.00119578	0.00503081	0.812562	-0.0079554	0.00760315	0.297703
cg18132228	-0.000137311	0.00510736	0.9786	0.00036813	0.00277341	0.894645	0.000255444	0.00419149	0.951515
cg18132230	-0.0109447	0.00437063	0.013742	0.00383679	0.00237334	0.108825	0.00982847	0.00358687	0.00716805
cg18132241	-0.0119375	0.0141133	0.39948	0.00868625	0.0076638	0.259505	0.00438372	0.0115824	0.705803
cg18132246	0.00631028	0.0114371	0.582248	0.000724076	0.0062106	0.9074	-0.00577966	0.00938618	0.539324
cg18132256	0.0197236	0.0140436	0.163001	-0.000109949	0.00762598	0.988523	-0.0147695	0.0115253	0.202718
cg18132262	0.00351719	0.0132926	0.791815	-0.00119483	0.00721818	0.86883	-0.00407114	0.010909	0.709724
cg18132264	0.00142696	0.00835643	0.864725	-0.00236926	0.00453771	0.602633	-0.00159221	0.00685792	0.816837
cg18132279	0.00852343	0.029219	0.771059	-0.00106421	0.0158665	0.946645	6.37233e-05	0.0239794	0.997884
cg18132363	-0.0128255	0.0224283	0.568594	0.0203497	0.012179	0.0975881	0.0152139	0.0184064	0.41028
cg18132405	-0.00987344	0.0218063	0.651599	-0.0103546	0.0118413	0.383777	0.0196189	0.0178959	0.27535
cg18132479	-0.0144191	0.00958395	0.135316	0.0031637	0.00520429	0.544505	0.0169798	0.00786533	0.033037
cg18132546	0.0110847	0.00804678	0.171144	0.00916626	0.00436957	0.0382177	-0.00889354	0.0066038	0.180835
cg18132596	-0.00684766	0.00995938	0.493178	0.00690815	0.00540815	0.204165	0.00847893	0.00817343	0.301835
cg18132611	0.0052195	0.00473037	0.272261	0.00112394	0.00256869	0.662568	-0.0021464	0.00388211	0.581456
cg18132624	0.00206921	0.0217211	0.92428	0.00508361	0.011795	0.667314	-0.00739658	0.017826	0.678999
cg18132745	-0.00190825	0.00605016	0.753052	-0.00475718	0.00328536	0.150464	0.0030616	0.00496522	0.538767
cg18132787	-0.016074	0.0141666	0.258993	2.07877e-05	0.00769276	0.997849	0.015613	0.0116262	0.182063
cg18132843	0.00983149	0.0166723	0.556607	-0.00365495	0.00905339	0.687209	-0.00268576	0.0136825	0.844745
cg18132851	0.0359294	0.015753	0.0244863	-0.00753416	0.00855418	0.380369	-0.0213888	0.0129281	0.100888
cg18132877	0.0169796	0.022174	0.445471	-0.00414704	0.012041	0.731195	0.00472803	0.0181977	0.795493
cg18132909	0.0109143	0.00965607	0.260807	-0.00666272	0.00524345	0.206525	-0.00861071	0.00792451	0.279592
cg18132916	-0.00923669	0.0109727	0.401732	0.00107067	0.0059584	0.857725	0.00996256	0.00900503	0.270996
cg18132919	-0.00391884	0.00798827	0.624705	-0.00170111	0.0043378	0.695699	0.00117591	0.00655579	0.857977
cg18132964	0.0292822	0.0176568	0.100083	-0.00945756	0.009588	0.326104	-0.0197889	0.0144905	0.174837
cg18133012	0.00721006	0.00859733	0.403491	-0.000431086	0.00466853	0.926597	-0.00642303	0.00705563	0.364633
cg18133029	-0.0123132	0.0106692	0.250965	-0.000170674	0.0057936	0.976552	0.00665142	0.00875596	0.449092
cg18133072	-0.0105509	0.0138289	0.44712	0.0151938	0.00750937	0.0454651	-0.00213663	0.011349	0.851016
cg18133074	0.02438	0.0168535	0.150858	0.00836409	0.00915181	0.362754	-0.0151153	0.0138313	0.276853
cg18133076	0.0064059	0.0113704	0.574319	-0.000207785	0.00617434	0.973215	-0.010478	0.00933139	0.263933
cg18133088	-0.0155863	0.0145317	0.285813	0.0134053	0.00789104	0.0921826	0.0132618	0.0119259	0.268552
cg18133111	-0.00287047	0.00779106	0.71326	0.00127987	0.00423071	0.762828	-1.93379e-05	0.00639394	0.997592
cg18133145	0.000178896	0.00533512	0.973311	0.000989179	0.00289708	0.733424	-0.00104001	0.00437841	0.812686
cg18133192	0.0155419	0.0137632	0.261255	0.000384329	0.00747371	0.959081	-0.00607148	0.0112951	0.591987
cg18133209	0.00406688	0.00350593	0.248561	-0.0021953	0.00190379	0.251362	-0.00227112	0.00287724	0.431611
cg18133263	-0.000918522	0.0028256	0.745744	9.44821e-05	0.00153436	0.951011	0.00148053	0.0023189	0.524499
cg18133284	-0.000163192	0.0102721	0.987353	0.00548977	0.00557797	0.327184	-0.00061813	0.00843008	0.941681
cg18133300	-0.015242	0.0103613	0.144132	0.00872685	0.0056264	0.123761	0.0116915	0.00850327	0.171942
cg18133309	-0.00226788	0.0082665	0.784334	-0.00291736	0.00448888	0.517107	-0.00153274	0.00678413	0.821675
cg18133357	-0.00197986	0.0174549	0.909899	-0.0055144	0.00947837	0.5619	0.00257517	0.0143248	0.857664
cg18133400	-0.000746166	0.0032763	0.820266	-0.000393887	0.0017791	0.825194	-0.000293566	0.00268878	0.913257
cg18133477	-0.0166849	0.0149339	0.266324	0.01018	0.00810944	0.212019	0.0157276	0.0122559	0.202096
cg18133531	-0.00390681	0.0061403	0.525931	0.00264728	0.00333431	0.428934	0.00241592	0.0050392	0.632588
cg18133546	0.0145946	0.0139773	0.298702	-0.000178423	0.00758999	0.981288	-0.00880313	0.0114709	0.444468
cg18133703	0.0100967	0.00994879	0.312398	-0.00515171	0.0054024	0.342379	-0.0105583	0.00816474	0.198665
cg18133854	0.0252285	0.022481	0.264216	0.0135891	0.0122077	0.268065	-0.0233598	0.0184496	0.208139
cg18133858	-4.06137e-06	0.00712873	0.999546	0.000822339	0.00387105	0.832162	-0.000503749	0.00585038	0.931539
cg18133875	0.00121157	0.0285749	0.966257	-0.00331385	0.0155168	0.831281	0.00687621	0.0234507	0.769907
cg18133892	0.0116348	0.00815309	0.1564	-0.00285947	0.0044273	0.519708	-0.00391173	0.00669105	0.56
cg18133905	-0.0148153	0.00758121	0.0532136	0.00760707	0.00411676	0.0673132	0.0144804	0.00622172	0.0217742
cg18133922	0.0036515	0.00661629	0.582139	0.00181018	0.00359278	0.615384	-0.00246911	0.00542983	0.650199
cg18133933	0.00118047	0.0153265	0.938746	-0.00452293	0.00832259	0.587918	0.0104608	0.0125781	0.407398
cg18133934	-0.00687142	0.00429912	0.112838	0.00261981	0.00233451	0.264218	0.00164477	0.00352819	0.642008
cg18133957	0.0045656	0.00442164	0.304075	0.00181654	0.00240104	0.450929	-0.00551638	0.00362874	0.131332
cg18133961	-3.33319e-05	0.0097	0.997264	0.00301405	0.00526731	0.568342	-0.00269525	0.00796057	0.735575
cg18133966	-0.000673276	0.00651636	0.917897	0.00180403	0.00353852	0.611195	0.0033671	0.00534783	0.530248
cg18134036	-0.00770683	0.0109463	0.482886	0.00538074	0.00594409	0.367325	0.00444125	0.00898339	0.622021
cg18134102	-0.00256792	0.00362604	0.480327	0.00218986	0.00196902	0.268495	0.00200147	0.00297581	0.502625
cg18134108	0.0219469	0.0199991	0.274865	-0.00051837	0.0108599	0.962016	-0.0129641	0.0164128	0.431299
cg18134262	-0.0233321	0.0107111	0.0315167	-0.000595347	0.00581634	0.918659	0.0127283	0.00879032	0.150466
cg18134292	0.00157397	0.00849493	0.853348	-0.00825149	0.00461292	0.0764032	-0.00277161	0.00697159	0.691727
cg18134298	-0.00524804	0.0111655	0.639269	-0.00469645	0.0060631	0.440241	0.0082322	0.00916327	0.370939
cg18134312	-0.00209773	0.00456679	0.646893	0.00187409	0.00247986	0.451431	0.000761207	0.00374786	0.839429
cg18134393	-0.000930341	0.00184644	0.61537	0.000539661	0.00100266	0.591505	-0.000318538	0.00151533	0.833893
cg18134411	-0.00567786	0.0210132	0.787509	-0.00615099	0.0114106	0.590936	0.00893896	0.0172451	0.605256
cg18134437	-0.0019683	0.0142267	0.890215	-0.00420663	0.00772541	0.587186	0.001956	0.0116755	0.867261
cg18134536	-0.000358587	0.0107999	0.973573	-0.000464042	0.00586458	0.937076	-0.00348708	0.00886323	0.694762
cg18134562	-0.00766842	0.00874025	0.382199	-0.00214899	0.00474614	0.651593	0.00946125	0.00717292	0.1899
cg18134619	0.0302766	0.0213436	0.158863	-0.00964156	0.01159	0.407278	-0.0147382	0.0175162	0.401949
cg18134664	0.0115881	0.0138575	0.404835	-0.0153082	0.0075249	0.044323	-0.0101173	0.0113725	0.375607
cg18134676	-0.0131402	0.015159	0.387925	0.00180816	0.00823164	0.826543	0.00944467	0.0124406	0.449368
cg18134730	-0.0151487	0.0200075	0.450578	0.00692235	0.0108645	0.525348	0.00300936	0.0164196	0.854917
cg18134731	-0.00890468	0.0168474	0.598184	0.000525078	0.00914851	0.954335	0.00197904	0.0138263	0.886445
cg18134734	-0.00902845	0.0162868	0.58047	0.0108823	0.00884406	0.221149	-0.00122092	0.0133662	0.927386
cg18134772	-0.00203795	0.00206976	0.326967	0.00144527	0.00112392	0.201173	0.00145847	0.0016986	0.392411
cg18134800	0.000237842	0.00692309	0.972656	-0.00498803	0.00375938	0.187315	0.00654211	0.00568161	0.252043
cg18134845	0.0204573	0.0206952	0.325075	-0.00673591	0.0112379	0.550145	-0.0246719	0.0169841	0.149168
cg18134851	0.014408	0.0185545	0.439105	-0.0119267	0.0100755	0.23907	-0.00518148	0.0152272	0.734297
cg18134872	-0.000966261	0.0169945	0.954762	-0.0123209	0.0092284	0.184597	0.0109475	0.013947	0.434179
cg18135020	0.002037	0.00792014	0.79751	0.00129808	0.0043008	0.763358	-0.00228605	0.00649987	0.725731
cg18135087	0.00931969	0.0185813	0.616977	0.00496568	0.01009	0.623603	-0.0120789	0.0152492	0.430006
cg18135181	0.0139393	0.00696547	0.047833	-0.00248831	0.0037824	0.511998	-0.0133343	0.0057164	0.0214858
cg18135186	-0.00640236	0.0104797	0.542507	0.00120391	0.00569071	0.832844	0.00246406	0.00860047	0.775031
cg18135206	0.0207579	0.0204856	0.313145	0.0033548	0.0111241	0.763543	-0.0279319	0.0168121	0.0994767
cg18135337	-0.00256996	0.0074634	0.731247	0.00436479	0.00405278	0.283842	-0.00342818	0.00612504	0.576823
cg18135341	-0.0145291	0.0117628	0.219398	0.00332693	0.00638746	0.603516	0.0139698	0.00965347	0.150705
cg18135379	0.0143918	0.0327154	0.660867	0.0260474	0.0177651	0.145444	0.00386153	0.0268487	0.885902
cg18135427	0.0157356	0.0180446	0.385087	-0.0205264	0.00979861	0.0384824	-0.00863835	0.0148088	0.560868
cg18135436	0.00274306	0.00848189	0.747005	-0.000914978	0.00460584	0.842899	0.000729244	0.00696089	0.916755
cg18135471	0.00806161	0.00726863	0.269808	-0.00785002	0.00394702	0.0492009	-0.00355728	0.0059652	0.552174
cg18135489	0.0252385	0.0173155	0.147809	0.00830382	0.00940266	0.37909	-0.020008	0.0142104	0.161956
cg18135502	-0.0585118	0.051277	0.256309	-0.0296685	0.0278445	0.288979	0.0349774	0.0420818	0.407675
cg18135530	-0.00497732	0.00932241	0.594482	0.000472013	0.00506226	0.925881	-0.00130781	0.00765068	0.864585
cg18135555	0.0301986	0.0378565	0.426756	0.0340055	0.0205569	0.100934	-0.0467847	0.031068	0.134964
cg18135647	-0.00781152	0.012634	0.537661	0.0100296	0.00686054	0.146611	-0.00342856	0.0103684	0.741521
cg18135683	0.00666605	0.00790054	0.400643	-0.00364141	0.00429016	0.397846	-0.00510781	0.00648379	0.432519
cg18135704	-0.00585078	0.0103746	0.573935	-0.00288776	0.00563363	0.609263	0.00940797	0.0085142	0.271582
cg18135757	0.0058859	0.00833194	0.481417	-0.00185846	0.00452442	0.682047	-0.00349973	0.00683782	0.609804
cg18135767	0.00949544	0.00683116	0.167329	-0.00351867	0.00370946	0.344921	-0.00544022	0.00560617	0.333977
cg18135771	0.00792108	0.00557749	0.158381	-0.00332264	0.00302869	0.275014	-0.00553536	0.00457731	0.229139
cg18135774	-0.00464428	0.00789158	0.557396	0.00033001	0.0042853	0.938756	0.00609891	0.00647644	0.348406
cg18135782	-0.00130499	0.00294781	0.658854	-9.15766e-05	0.00160072	0.954482	0.00202042	0.0024192	0.405438
cg18135796	-0.00278258	0.003559	0.435985	-0.0015894	0.00193261	0.412622	-0.000823056	0.00292078	0.778632
cg18135850	0.00592667	0.0129224	0.647401	0.006928	0.00701713	0.325664	-0.00809565	0.0106051	0.446876
cg18135853	-0.000878341	0.00344433	0.799191	0.00258802	0.00187034	0.169247	-0.00122164	0.00282668	0.666456
cg18135855	-0.0140399	0.0107934	0.196047	-0.00289429	0.00586102	0.622418	0.00864605	0.00885786	0.331162
cg18135893	-0.0108064	0.00682229	0.116068	0.00140116	0.00370465	0.705999	0.00863629	0.00559889	0.125824
cg18135938	-0.00419406	0.0116434	0.719382	0.00725404	0.00632263	0.253741	0.00596017	0.00955549	0.534088
cg18136026	-0.00101588	0.00699804	0.884845	-0.00693151	0.00380008	0.0708602	0.00663388	0.00574312	0.250552
cg18136028	0.00475287	0.0156548	0.762003	3.85437e-08	0.00850089	0.999996	0.00204596	0.0128475	0.873764
cg18136062	-0.00201842	0.00375751	0.592235	0.00198034	0.00204041	0.333896	-0.000319568	0.0030837	0.917651
cg18136299	0.0119248	0.0137347	0.38716	0.00489079	0.00745822	0.513349	-0.00518918	0.0112717	0.646159
cg18136311	0.000205287	0.00223084	0.926848	-0.000876286	0.00121139	0.470988	-0.000675593	0.0018308	0.712825
cg18136413	0.00554944	0.011301	0.624364	-0.00017249	0.00613669	0.977627	-0.0143427	0.00927447	0.124863
cg18136439	0.00219437	0.00999683	0.826662	-0.00337593	0.00542849	0.5353	-0.0091474	0.00820416	0.267293
cg18136497	-0.0144961	0.0090884	0.113578	0.00947366	0.00493519	0.0574971	0.00567317	0.00745863	0.448512
cg18136626	0.00707636	0.00969718	0.467104	-0.00406489	0.00526577	0.441802	-0.00198627	0.00795825	0.803373
cg18136633	8.72068e-06	0.00895242	0.999225	-0.00195903	0.00486135	0.687745	0.00385655	0.00734704	0.6007
cg18136664	0.0151263	0.0132905	0.257538	-0.00844095	0.007217	0.244693	-0.00942615	0.0109072	0.38935
cg18136681	-0.000336539	0.00297615	0.910174	-0.000431825	0.00161611	0.789816	0.00140756	0.00244246	0.565598
cg18136715	0.00309883	0.0201843	0.878264	0.00597419	0.0109605	0.586811	0.00775129	0.0165648	0.640755
cg18136895	-0.00145134	0.00659356	0.82619	0.00149982	0.00358044	0.676112	7.25679e-07	0.00541118	0.999893
cg18136930	-0.0034624	0.0112446	0.758729	0.00615735	0.00610607	0.315477	-0.00100106	0.00922821	0.913814
cg18137036	0.00124453	0.00878482	0.887601	-0.00249231	0.00477034	0.602401	0.0039118	0.00720949	0.58851
cg18137040	0.00880013	0.00850887	0.303297	0.000396159	0.00462049	0.931829	-0.0070578	0.00698303	0.314374
cg18137047	-0.00519447	0.0137873	0.707079	-0.00593714	0.00748677	0.429475	0.00880158	0.0113149	0.438312
cg18137099	-0.00091957	0.0125137	0.941554	-0.00514678	0.00679522	0.450422	0.00707974	0.0102697	0.492036
cg18137120	-0.00932511	0.013169	0.480374	0.00825063	0.00715104	0.251097	0.00191373	0.0108075	0.859775
cg18137122	-0.00358647	0.0145963	0.806364	0.00136138	0.00792608	0.863942	0.000638694	0.0119788	0.957575
cg18137135	-0.0151117	0.014843	0.310862	-0.00040295	0.00806005	0.960218	0.0106151	0.0121813	0.385421
cg18137160	0.00395985	0.0107652	0.7137	0.0040438	0.00584571	0.490549	-0.00889744	0.00883472	0.316097
cg18137202	0.00209241	0.0079944	0.794016	0.00619568	0.00434113	0.156353	-0.00153058	0.00656082	0.815968
cg18137275	0.0843989	0.0283777	0.00361165	-0.0223247	0.0154097	0.150254	-0.0549045	0.0232889	0.0201642
cg18137308	-0.0115311	0.0290398	0.692079	-0.00108456	0.0157692	0.945292	0.020361	0.0238323	0.39477
cg18137347	0.00172556	0.007798	0.825283	0.00836134	0.00423448	0.0508213	-0.00507814	0.00639963	0.429192
cg18137427	0.000244321	0.0030396	0.936082	-0.000916013	0.00165057	0.580043	0.000389271	0.00249453	0.87628
cg18137450	-0.000774843	0.00352868	0.826602	-0.000454324	0.00191615	0.813018	0.000313717	0.0028959	0.91393
cg18137479	-0.012909	0.0133432	0.335437	-0.00937217	0.00724562	0.198549	0.00970345	0.0109504	0.377483
cg18137481	-0.0253376	0.0117918	0.0338472	0.00288003	0.0064032	0.653754	0.0238651	0.00967726	0.0152032
cg18137512	-0.00415822	0.00709549	0.559051	0.00682053	0.003853	0.0794667	0.00264488	0.0058231	0.650576
cg18137598	0.0416844	0.040044	0.300175	-0.0166057	0.0217447	0.4467	-0.014217	0.0328632	0.666144
cg18137618	0.00191204	0.0125658	0.879338	-0.00873487	0.0068235	0.203198	0.000173291	0.0103125	0.986623
cg18137657	-0.00655784	0.00782357	0.403727	-0.000959279	0.00424836	0.821776	0.00467276	0.00642062	0.468299
cg18137704	0.00570862	0.00546691	0.298676	0.00031046	0.00296865	0.9169	-0.00205774	0.00448656	0.647394
cg18137733	0.0101117	0.0119914	0.400919	0.00121475	0.00651157	0.852355	-0.003654	0.00984104	0.711127
cg18137757	0.0253034	0.0212766	0.236898	0.00132236	0.0115536	0.909086	-0.0135409	0.0174612	0.439715
cg18137779	0.0414979	0.119198	0.728398	0.00294311	0.0647268	0.963815	0.0279419	0.0978226	0.775693
cg18137786	0.000238379	0.00535956	0.964605	0.000445222	0.00291035	0.878695	0.00207836	0.00439846	0.637492
cg18137921	-0.0040853	0.00597955	0.49591	0.00294362	0.00324702	0.366621	0.00177898	0.00490728	0.71766
cg18137952	0.000517245	0.00907613	0.954657	-0.00157275	0.00492853	0.750247	-0.0014752	0.00744857	0.84337
cg18137959	0.00732272	0.0103006	0.47865	-0.00511548	0.00559345	0.362429	-0.00368841	0.00845347	0.66346
cg18138010	0.0263262	0.0335767	0.434689	-0.0575458	0.0182329	0.00206271	0.0159589	0.0275556	0.563672
cg18138036	-0.00534287	0.00678497	0.432708	0.00737415	0.00368438	0.0478045	0.00282323	0.00556826	0.613154
cg18138085	0.00529572	0.0137137	0.700123	0.00620531	0.00744685	0.406492	-0.0154946	0.0112545	0.171388
cg18138087	-0.010336	0.0129316	0.425846	0.00164334	0.00702212	0.815401	0.00581278	0.0106126	0.584992
cg18138123	-0.0218185	0.0174974	0.215062	-0.00338487	0.00950145	0.722337	0.0152023	0.0143597	0.292066
cg18138147	-0.00627121	0.00542115	0.249858	-9.14144e-05	0.0029438	0.975283	0.00717773	0.00444901	0.109537
cg18138151	0.0200388	0.0126357	0.115636	0.0031341	0.00686145	0.648738	-0.0143491	0.0103698	0.169242
cg18138152	-0.003113	0.00590613	0.599199	0.00207283	0.00320715	0.519421	0.00176409	0.00484702	0.716591
cg18138167	-0.00494156	0.00826577	0.55118	-0.000858054	0.00448849	0.848747	0.00520231	0.00678353	0.444782
cg18138202	0.00259279	0.00840751	0.758369	0.00596395	0.00456545	0.194168	-0.00545872	0.00689985	0.430567
cg18138206	0.0188235	0.00679301	0.00656278	-0.0045888	0.00368875	0.216144	-0.0137619	0.00557486	0.0151049
cg18138209	0.00512731	0.00974748	0.599938	-0.000456577	0.00529308	0.931417	-0.00641858	0.00799952	0.424069
cg18138243	0.0100612	0.0104339	0.33702	-0.00132371	0.00566581	0.815706	-0.00381068	0.00856283	0.657176
cg18138247	-0.00926747	0.0193939	0.633701	-0.00313843	0.0105313	0.766257	0.00195242	0.0159161	0.902593
cg18138321	-0.0135629	0.00870778	0.12221	-0.0044845	0.00472851	0.345007	0.00706732	0.00714627	0.324857
cg18138385	0.0012075	0.0118648	0.919123	-0.00123192	0.00644283	0.848715	-0.00244202	0.00973715	0.802441
cg18138400	-0.00467916	0.0141224	0.741027	-0.00779866	0.00766878	0.311415	0.00852374	0.01159	0.463636
cg18138426	0.0146144	0.0202524	0.472065	-0.00545243	0.0109975	0.621033	-0.0122819	0.0166207	0.461511
cg18138484	0.00814757	0.0106149	0.444391	-0.0016617	0.00576409	0.773671	-0.00817701	0.00871136	0.349962
cg18138498	-0.0288589	0.0200533	0.15296	0.00607524	0.0108894	0.578042	0.0233665	0.0164573	0.158486
cg18138532	-0.0278977	0.0144752	0.0565251	0.0121681	0.00786036	0.124486	0.0149462	0.0118795	0.211
cg18138552	-0.000246961	0.00242958	0.919221	-0.000867561	0.00131931	0.512177	-0.00036374	0.0019939	0.855583
cg18138580	-0.00198915	0.0038318	0.604723	0.00221445	0.00208075	0.289542	0.00246366	0.00314467	0.435052
cg18138606	0.00788468	0.00950588	0.408644	0.00408649	0.00516189	0.43026	-0.00424785	0.00780125	0.587193
cg18138635	0.00296142	0.00737261	0.6887	0.000880241	0.00400348	0.826381	-0.00449233	0.00605053	0.459386
cg18138671	-0.0151859	0.00621042	0.0160624	0.00528799	0.00337239	0.119748	0.00893181	0.00509674	0.0824822
cg18138788	0.0103951	0.0109379	0.344006	-0.00332134	0.0059395	0.577165	-0.0168591	0.00897647	0.0630102
cg18138826	-0.00620504	0.0116884	0.596577	-0.00202961	0.00634703	0.749747	0.00332923	0.00959237	0.729201
cg18138842	-0.00529423	0.0154444	0.732408	-0.000815456	0.00838662	0.922718	-0.00284498	0.0126748	0.822817
cg18138898	-0.00195428	0.0111954	0.861745	0.00195861	0.00607931	0.747931	-0.000285973	0.00918776	0.975226
cg18139020	-0.000469858	0.00270478	0.862409	-0.000410499	0.00146875	0.780395	-0.0019656	0.00221975	0.377815
cg18139027	0.00662378	0.00678458	0.331059	-0.00468931	0.00368417	0.205763	-0.00156997	0.00556795	0.7785
cg18139048	0.00298127	0.011751	0.800197	0.00456825	0.00638102	0.475562	-0.00940399	0.00964374	0.331631
cg18139053	-0.00415465	0.0214147	0.846527	0.00600549	0.0116287	0.606584	0.0155598	0.0175746	0.377894
cg18139074	0.0179764	0.0157376	0.255826	-0.0167152	0.00854584	0.0530069	-0.015352	0.0129155	0.237137
cg18139075	0.000518536	0.0106114	0.961115	-0.000968358	0.00576222	0.86685	0.00413788	0.00870853	0.635621
cg18139174	0.00175901	0.00626713	0.779489	-0.00205195	0.00340318	0.547784	-0.00274126	0.00514329	0.595124
cg18139178	-0.0103529	0.0199716	0.605233	0.00388824	0.010845	0.720634	0.0107685	0.0163902	0.512547
cg18139195	0.000224861	0.0105279	0.982998	0.0014244	0.00571686	0.803704	0.00153782	0.00863999	0.85906
cg18139238	0.000402599	0.0171235	0.981285	-0.00493698	0.00929842	0.596525	0.00339672	0.0140529	0.809454
cg18139245	-0.00797769	0.00894983	0.374672	0.0010146	0.00485994	0.835016	0.00912233	0.00734491	0.216881
cg18139246	-0.0117288	0.0124632	0.348729	0.00536631	0.00676779	0.429532	0.0107943	0.0102283	0.293582
cg18139256	-0.00191023	0.00275731	0.489902	0.000275602	0.00149728	0.854298	0.00265794	0.00226286	0.242694
cg18139273	-0.0182114	0.00958108	0.0599494	-0.000571489	0.00520273	0.912733	0.012994	0.00786297	0.101272
cg18139307	-0.00363802	0.00732893	0.620609	0.00145463	0.00397976	0.715436	0.00432877	0.00601468	0.473236
cg18139347	0.0136093	0.00822798	0.100973	-0.0116512	0.00446797	0.0103798	-0.00585925	0.00675251	0.38744
cg18139406	0.00757179	0.00777674	0.332369	-0.008235	0.00422293	0.053713	-0.000554099	0.00638219	0.930973
cg18139426	0.00582645	0.00563859	0.303722	-0.00346706	0.00306187	0.259957	-0.00173643	0.00462746	0.708201
cg18139462	0.00420686	0.0068822	0.542284	-0.00519215	0.00373718	0.16754	0.00241358	0.00564806	0.669975
cg18139502	-0.00302847	0.014573	0.835759	-0.00467687	0.00791345	0.555731	-0.00523727	0.0119597	0.662311
cg18139575	0.0033173	0.00387449	0.393753	-0.00497356	0.00210393	0.0198359	-0.0028984	0.0031797	0.364008
cg18139612	0.00622363	0.00661737	0.349023	-0.00136262	0.00359337	0.705268	-0.000931004	0.00543072	0.864198
cg18139692	-0.00213324	0.0148703	0.886192	0.00831081	0.00807489	0.305636	0.0130019	0.0122037	0.289027
cg18139701	0.0310371	0.0183817	0.0941529	-0.0164087	0.00998167	0.103055	-0.0315797	0.0150855	0.0386132
cg18139769	-0.00362223	0.00567949	0.524946	-0.00180143	0.00308408	0.560345	0.00430654	0.00466102	0.357536
cg18139800	-0.0189942	0.0092432	0.0422537	0.00642276	0.00501925	0.203369	0.00812369	0.00758568	0.286548
cg18139806	-0.0180335	0.0228345	0.431373	-0.00229186	0.0123996	0.8537	-0.000324656	0.0187397	0.986209
cg18139826	-0.00373654	0.00764183	0.625844	0.00525374	0.00414967	0.208166	-0.00209575	0.00627147	0.738886
cg18139862	-0.0125412	0.0198754	0.529355	0.00118615	0.0107927	0.912687	0.0137955	0.0163113	0.39952
cg18139870	-0.00140793	0.00610685	0.818093	-0.00182437	0.00331615	0.583333	0.000261413	0.00501175	0.958496
cg18139878	0.00685498	0.0117265	0.560031	-0.000758343	0.00636771	0.90542	0.00365687	0.00962363	0.704687
cg18139900	0.00492763	0.00398307	0.218668	-0.00373834	0.00216289	0.0867223	-0.00218348	0.00326881	0.505549
cg18139928	0.0129884	0.00912452	0.157432	0.00167648	0.00495481	0.735741	-0.00963666	0.00748828	0.200831
cg18139990	-0.0173859	0.0171593	0.313186	0.018394	0.00931786	0.0508817	-0.000362843	0.0140822	0.979491
cg18140045	-0.00283089	0.0111081	0.799316	-0.0045545	0.00603195	0.451825	0.00256399	0.00911618	0.779042
cg18140058	0.00108766	0.00500497	0.828365	0.000827121	0.0027178	0.761448	-0.000284078	0.00410746	0.944987
cg18140071	0.0172382	0.0138963	0.217432	-0.0200541	0.00754596	0.00904249	-0.000963407	0.0114043	0.932831
cg18140087	-0.0214113	0.0127087	0.0948676	0.00645609	0.00690111	0.351572	0.00833113	0.0104298	0.426137
cg18140240	-0.00227982	0.00968251	0.814292	0.00829897	0.00525781	0.117343	-0.00144304	0.00794621	0.85623
cg18140268	0.0121204	0.0189882	0.524598	-0.0247265	0.010311	0.0181652	-0.0103188	0.0155832	0.509243
cg18140293	-0.0110902	0.0159293	0.487764	0.00182915	0.00864992	0.832916	-0.00175142	0.0130728	0.893668
cg18140324	-0.00850352	0.00901809	0.347778	0.00401917	0.00489701	0.41357	0.00298185	0.00740094	0.687802
cg18140375	0.016301	0.0179056	0.364611	-0.0126233	0.00972314	0.196908	-0.0182757	0.0146947	0.216258
cg18140433	-0.00214623	0.00307587	0.486798	0.00106644	0.00167026	0.524485	-0.00108821	0.00252429	0.667244
cg18140479	0.00711077	0.00888919	0.425472	-0.0062104	0.00482702	0.200937	-0.00540654	0.00729515	0.460203
cg18140558	7.42547e-05	0.00358828	0.983527	-0.000436825	0.00194851	0.82303	-0.0012475	0.00294481	0.672665
cg18140596	0.00705013	0.0053451	0.189912	-0.00210508	0.0029025	0.469829	-0.00370385	0.0043866	0.400304
cg18140642	0.0119453	0.00909973	0.192014	-0.00125305	0.00494135	0.800289	-0.00715276	0.00746794	0.340266
cg18140645	0.00366893	0.0039634	0.356627	0.000330766	0.00215221	0.878138	-0.00119474	0.00325267	0.714093
cg18140683	-0.00286665	0.00390975	0.464993	0.00115262	0.00212308	0.588297	0.00476719	0.00320864	0.14021
cg18140710	0.00518913	0.0251264	0.836766	-0.00159671	0.0136442	0.907053	-0.0110738	0.0206207	0.592336
cg18140760	-0.00226246	0.00441172	0.609098	0.00362826	0.00239565	0.132763	0.000843441	0.00362059	0.816228
cg18140769	0.0216013	0.0134421	0.110925	-0.0157982	0.00729936	0.032602	-0.00639699	0.0110316	0.563184
cg18140857	-0.0131097	0.00881591	0.139863	0.000167781	0.00478722	0.972105	0.00797441	0.00723501	0.272782
cg18140886	0.00189048	0.00741726	0.799295	-0.00331349	0.00402773	0.412476	0.00518824	0.00608717	0.395887
cg18140889	-0.00259064	0.0146276	0.859751	-0.00649192	0.00794312	0.415523	0.00662284	0.0120046	0.582277
cg18140918	0.00976839	0.0184138	0.596839	-0.015489	0.00999906	0.124243	0.00501767	0.0151117	0.740493
cg18141022	-0.00561303	0.00978847	0.567522	0.00594933	0.00531534	0.265461	0.00672505	0.00803317	0.404317
cg18141115	-0.00712181	0.0102243	0.487548	0.00558525	0.00555199	0.316628	-0.00312054	0.00839081	0.710683
cg18141193	-0.0111918	0.00998858	0.26496	0.00336753	0.00542401	0.535978	0.0168717	0.0081974	0.0419359
cg18141226	-0.00474707	0.00688326	0.491864	0.00128167	0.00373775	0.732328	0.00398618	0.00564893	0.481896
cg18141295	0.00537703	0.0139552	0.700755	-0.00682048	0.00757797	0.370065	0.00570101	0.0114527	0.619628
cg18141318	-0.00842556	0.00807589	0.299098	-0.00199881	0.00438538	0.64944	0.00345491	0.00662769	0.603217
cg18141365	-0.00351081	0.00342472	0.307546	0.00253438	0.00185969	0.175732	0.00132395	0.00281059	0.638532
cg18141386	0.0163258	0.00879348	0.0660471	0.000463191	0.00477504	0.922901	-0.0160469	0.0072166	0.0282186
cg18141396	-0.0134435	0.00675375	0.0490129	0.000998253	0.00366743	0.785983	0.012228	0.00554265	0.0294517
cg18141431	0.0285393	0.0150978	0.06135	-0.0214304	0.00819842	0.010203	-0.00827285	0.0123904	0.505735
cg18141459	0.013875	0.00692988	0.047724	-0.00707875	0.00376307	0.0626011	-0.00852844	0.00568719	0.136586
cg18141467	-0.00129138	0.00277748	0.642888	-0.000464231	0.00150823	0.758817	0.00240002	0.00227941	0.294689
cg18141506	0.00464475	0.00936733	0.620992	0.00407466	0.00508666	0.42483	-0.00566303	0.00768755	0.462904
cg18141532	0.00058699	0.0036112	0.871173	0.000569771	0.00196096	0.771936	0.00138182	0.00296362	0.641952
cg18141622	-0.00239026	0.00517427	0.645029	-0.0008627	0.00280974	0.759394	0.00102782	0.0042464	0.809196
cg18141646	-0.00511874	0.0176481	0.772328	-0.00278321	0.00958327	0.772039	0.00649609	0.0144834	0.65466
cg18141697	0.0208077	0.0169721	0.222819	-0.022673	0.00921619	0.0154449	-0.00536114	0.0139286	0.701053
cg18141714	-0.00146893	0.00942982	0.876496	0.00352878	0.00512059	0.492189	0.000883843	0.00773883	0.90928
cg18141722	0.00894507	0.0131298	0.497127	-0.00759578	0.00712977	0.289046	-0.0121313	0.0107753	0.262683
cg18141765	-0.00414634	0.0114203	0.717251	-0.00130969	0.00620144	0.833129	-0.00598229	0.00937234	0.52461
cg18141788	-0.0196984	0.00952453	0.0409686	0.000201873	0.00517202	0.968936	0.0102826	0.00781656	0.191079
cg18141828	0.00730867	0.00973518	0.454407	0.000389441	0.00528641	0.941408	-0.00741626	0.00798943	0.355306
cg18141830	0.00252797	0.00547748	0.645337	-0.00524232	0.00297438	0.0807641	0.00104127	0.00449524	0.817248
cg18141851	0.00344742	0.00236931	0.148507	-0.000647136	0.00128658	0.615978	-0.00469683	0.00194443	0.0173601
cg18141888	0.0037056	0.00870986	0.671341	-0.00587327	0.00472964	0.216951	-0.00655899	0.00714798	0.360835
cg18141891	0.0116485	0.00943443	0.219581	-0.00459366	0.0051231	0.37186	-0.00565827	0.00774262	0.466458
cg18141902	-0.00127635	0.0163297	0.937842	-0.00262383	0.00886737	0.767866	0.00854023	0.0134014	0.525277
cg18141918	-0.000208209	0.00650247	0.974514	-0.00187135	0.00353098	0.597194	-0.00159648	0.00533643	0.765377
cg18141954	-0.00321401	0.0103434	0.756593	-0.00409517	0.00561667	0.467483	0.00771528	0.00848856	0.365388
cg18141973	0.0146163	0.0105853	0.170136	-0.00795865	0.00574805	0.168982	-0.00491267	0.00868712	0.572877
cg18142026	0.000369369	0.00424892	0.930883	-0.00023217	0.00230725	0.92003	0.000430666	0.00348699	0.901931
cg18142037	0.0106163	0.0109528	0.334534	-0.0035887	0.0059476	0.547495	0.00130647	0.00898871	0.884704
cg18142162	-0.00665476	0.0100644	0.509856	0.000870393	0.00546519	0.873755	0.00484686	0.00825963	0.558532
cg18142228	-0.0159284	0.0129342	0.220765	-0.00257027	0.00702357	0.715106	0.0105041	0.0106148	0.324558
cg18142250	0.0136912	0.0121036	0.260447	-0.000754216	0.00657252	0.90885	-0.00944457	0.00993316	0.343784
cg18142262	-0.0161482	0.0157548	0.307625	0.000782811	0.00855519	0.927261	0.00598849	0.0129296	0.644164
cg18142265	-0.0111061	0.00838787	0.188227	0.00111006	0.00455479	0.807907	0.00913666	0.00688373	0.187163
cg18142295	-0.00172412	0.0208128	0.93413	-0.00482639	0.0113018	0.67018	0.0161149	0.0170805	0.347509
cg18142320	0.00473006	0.0111162	0.671295	0.00169249	0.00603631	0.779709	-0.00392618	0.00912278	0.667768
cg18142322	-0.00944518	0.0145817	0.518502	0.0157813	0.00791817	0.0487326	0.0037917	0.0119669	0.751958
cg18142353	-0.00148168	0.00324625	0.648983	0.00202478	0.00176278	0.253202	0.00220965	0.00266412	0.408668
cg18142413	-0.00340181	0.0143523	0.81308	-0.00614869	0.0077936	0.431843	-0.00660439	0.0117786	0.576134
cg18142605	0.0109012	0.00769297	0.159299	-0.0054262	0.00417745	0.196685	-0.00953621	0.00631344	0.133793
cg18142615	0.000713325	0.00352244	0.839893	-0.00132027	0.00191276	0.491494	-0.00236826	0.00289079	0.414419
cg18142631	-0.00875093	0.00669461	0.193884	0.00414785	0.00363531	0.256353	0.00288147	0.00549411	0.60101
cg18142637	-0.0135564	0.0114998	0.241007	-0.0019732	0.00624461	0.752613	0.00567626	0.00943759	0.548776
cg18142682	0.00852239	0.00895201	0.34318	-0.0048059	0.00486113	0.32501	0.00118756	0.00734671	0.871882
cg18142687	0.00307952	0.00669453	0.64642	-0.00729749	0.00363527	0.0471573	0.00264219	0.00549404	0.63153
cg18142807	0.00881807	0.0108675	0.418881	-0.00147221	0.00590131	0.803461	-0.00945187	0.00891874	0.291568
cg18142856	0.00528773	0.0107209	0.622844	0.0118674	0.00582169	0.0439011	-0.00827999	0.00879842	0.348727
cg18142892	-0.00290629	0.0117922	0.805786	0.00131407	0.00640339	0.837784	-0.00499937	0.00967754	0.606476
cg18142906	0.0523921	0.0218638	0.0182488	-0.0146124	0.0118725	0.221032	-0.0298358	0.0179431	0.0991991
cg18142930	0.0082443	0.0116559	0.480873	-0.0107691	0.00632942	0.0916862	-0.00645845	0.00956575	0.500989
cg18142940	0.0200541	0.0165692	0.228749	-0.00834656	0.00899744	0.355615	-0.0111066	0.013598	0.415816
cg18142972	-0.0204083	0.0120526	0.093235	0.00972063	0.00654484	0.140342	0.0127567	0.00989132	0.199865
cg18142987	-0.0311454	0.0176736	0.080803	0.0167992	0.00959712	0.0828306	0.0285953	0.0145043	0.0511772
cg18143004	-0.00430179	0.00894357	0.631477	-0.00567183	0.00485655	0.245383	0.00826868	0.00733978	0.262381
cg18143098	-0.00534595	0.00981526	0.587092	0.000461902	0.00532989	0.931097	0.00314099	0.00805515	0.697338
cg18143118	0.0125667	0.00925087	0.177107	-0.00447073	0.00502341	0.37542	-0.00819486	0.00759197	0.282766
cg18143143	0.0041271	0.00418389	0.326089	-0.000947695	0.00227194	0.677396	-0.0023876	0.00343362	0.488296
cg18143243	0.00219964	0.00409892	0.592601	8.50169e-05	0.0022258	0.969601	-0.00214911	0.00336388	0.524232
cg18143296	0.000974866	0.00626721	0.876673	-0.00361178	0.00340323	0.290887	-0.00173197	0.00514336	0.736955
cg18143317	-0.0108898	0.00767459	0.158744	0.000435641	0.00416746	0.916936	0.00809297	0.00629835	0.201515
cg18143333	-0.00888523	0.0127692	0.488001	-0.00654643	0.00693395	0.347182	0.00726162	0.0104794	0.489806
cg18143359	-0.0013575	0.0104834	0.897206	0.0114283	0.00569272	0.0471445	-0.00290343	0.0086035	0.736405
cg18143392	-0.00692339	0.00834933	0.408779	0.0050744	0.00453386	0.265483	0.00117623	0.0068521	0.86402
cg18143459	-0.0170468	0.0127012	0.182315	0.000971276	0.00689703	0.888266	0.0194896	0.0104236	0.064177
cg18143488	0.0019712	0.00613908	0.748751	-0.0014084	0.00333365	0.673498	-0.0015684	0.0050382	0.75616
cg18143535	0.0039743	0.015596	0.799331	-0.0163726	0.00846895	0.0557761	0.00447562	0.0127993	0.727249
cg18143564	0.0129879	0.011302	0.25298	0.0010393	0.00613722	0.865838	-0.00258304	0.00927528	0.781162
cg18143566	-0.0078327	0.0264126	0.767368	0.0048812	0.0143426	0.734258	-0.0027516	0.0216762	0.899219
cg18143675	0.0104832	0.00935383	0.264839	-0.00852167	0.00507932	0.0962414	-0.00112641	0.00767646	0.883609
cg18143693	-0.00210652	0.00249526	0.400384	0.00203471	0.00135498	0.136053	0.00175943	0.0020478	0.392111
cg18143701	0.0325018	0.0179483	0.0728927	-0.00879877	0.00974631	0.368616	-0.0264016	0.0147298	0.0758183
cg18143757	0.00626773	0.0153856	0.684524	0.00104891	0.00835473	0.900319	0.000481919	0.0126266	0.969624
cg18143792	-0.000974142	0.011329	0.931633	0.00276491	0.00615187	0.653996	0.00178095	0.00929742	0.848446
cg18143811	0.00599897	0.00896241	0.504676	0.00532835	0.00486678	0.275977	-0.00476341	0.00735524	0.518579
cg18143823	-0.0257989	0.0196049	0.19093	0.0109609	0.0106459	0.30546	0.0264533	0.0160893	0.102999
cg18143824	0.0034688	0.0109111	0.751153	-0.00648125	0.00592497	0.276394	-0.00756801	0.00895451	0.399855
cg18143863	0.000774217	0.00256132	0.763015	-0.0010346	0.00139085	0.458548	-0.000434186	0.00210202	0.836738
cg18143869	-0.0119727	0.00890084	0.181353	-0.00608625	0.00483334	0.210616	0.00713109	0.00730471	0.331092
cg18143895	-0.0394883	0.0148361	0.00894099	0.0141429	0.0080563	0.0819568	0.0182649	0.0121756	0.136448
cg18143940	-0.00332133	0.0117429	0.777833	-0.0100993	0.00637663	0.116109	0.00388551	0.00963711	0.687597
cg18143967	0.0427657	0.0171387	0.014071	0.000115499	0.00930666	0.990121	-0.0352391	0.0140653	0.0136963
cg18144025	0.0180064	0.0115524	0.121947	0.00236098	0.00627319	0.707374	-0.011899	0.00948078	0.212115
cg18144065	-0.0030572	0.00293046	0.29912	9.32405e-05	0.0015913	0.953382	0.00071329	0.00240496	0.767338
cg18144073	-0.0080343	0.00554705	0.150352	0.00139235	0.00301216	0.644821	0.00303067	0.00455233	0.506971
cg18144076	-0.00928487	0.0142719	0.516682	0.00333429	0.00774995	0.667867	0.0108968	0.0117126	0.354228
cg18144208	-0.00885613	0.0112649	0.433457	-0.000350678	0.00611707	0.954388	0.0133871	0.00924483	0.150443
cg18144247	0.0273951	0.0170419	0.110808	-0.00976571	0.0092541	0.293607	-0.0169695	0.0139859	0.227602
cg18144373	-0.00105462	0.00864474	0.903125	0.0029961	0.00469427	0.52464	0.000621375	0.00709453	0.930366
cg18144404	-0.00164526	0.00968735	0.865451	0.00490647	0.00526043	0.353011	0.000382018	0.00795018	0.961762
cg18144424	-0.0088948	0.0083246	0.287636	0.000766794	0.00452043	0.865614	0.00851558	0.00683181	0.215243
cg18144470	0.000205203	0.00329536	0.950461	0.000279328	0.00178945	0.876242	0.00199484	0.00270442	0.462316
cg18144547	0.00331063	0.0121565	0.785875	-0.0168148	0.00660122	0.01224	0.00604291	0.00997653	0.545953
cg18144552	0.0124923	0.016473	0.449863	-0.00264891	0.00894517	0.767691	-0.0187388	0.013519	0.168517
cg18144560	-0.00501866	0.0102004	0.623697	-0.00316309	0.00553905	0.569129	0.00331805	0.00837126	0.692605
cg18144570	-0.0306292	0.0256897	0.235719	0.0103445	0.01395	0.459946	0.0181932	0.0210829	0.39005
cg18144593	-0.0021656	0.00472894	0.647894	0.00118426	0.00256791	0.645583	-0.000977892	0.00388093	0.801532
cg18144632	-0.00445679	0.00683272	0.515586	0.00290603	0.00371031	0.435175	-0.0011323	0.00560745	0.840347
cg18144647	0.0058523	0.0199676	0.770005	-0.00603585	0.0108428	0.578884	-0.017383	0.0163869	0.291112
cg18144652	-0.00363059	0.00592136	0.541053	0.00144672	0.00321542	0.653645	0.00644459	0.00485952	0.187528
cg18144654	-0.0073461	0.0119523	0.540076	-0.00158518	0.00649036	0.807502	0.00351523	0.00980898	0.720754
cg18144655	-0.00432429	0.00922057	0.64001	0.00186658	0.00500696	0.710017	0.00942317	0.0075671	0.215674
cg18144764	0.00696077	0.0192751	0.718697	-0.00955319	0.0104668	0.363388	0.00609264	0.0158186	0.700865
cg18144815	-0.000165596	0.0023419	0.943757	0.000842546	0.0012717	0.509015	0.00105547	0.00192195	0.584004
cg18144849	-0.00250425	0.00749962	0.739078	0.00554722	0.00407245	0.175939	-0.000234507	0.00615476	0.969676
cg18144866	0.000114991	0.00489056	0.981284	-0.000726929	0.00265568	0.784808	0.000680695	0.00401357	0.865637
cg18144885	-0.00957928	0.0275995	0.729193	0.00889802	0.0149871	0.553925	0.0224501	0.0226503	0.323781
cg18144906	0.0157061	0.0132241	0.237515	-0.000433009	0.00718096	0.952026	-0.0153174	0.0108527	0.160951
cg18144936	0.0226653	0.0154935	0.14635	-0.00551302	0.00841331	0.51366	-0.0133853	0.0127152	0.294786
cg18144988	-4.50089e-06	0.0103575	0.999654	-0.00399678	0.00562434	0.478823	0.00166379	0.00850016	0.845177
cg18145011	0.00345202	0.00263793	0.193395	-0.00261072	0.00143245	0.0710876	-0.00106725	0.00216489	0.623008
cg18145026	0.00214501	0.0139837	0.878369	-0.00626959	0.00759342	0.410783	-0.00566655	0.0114761	0.622452
cg18145047	-0.0043666	0.007386	0.555599	-0.00510063	0.00401075	0.206148	0.00100183	0.00606151	0.869029
cg18145070	-0.00270565	0.0135857	0.84251	-0.00622528	0.00737734	0.400591	0.0129834	0.0111495	0.246749
cg18145080	-0.00689432	0.0130946	0.599601	0.00305183	0.00711066	0.668624	-0.00636096	0.0107465	0.555124
cg18145088	0.0160778	0.016976	0.345667	-0.000534716	0.0092183	0.953849	-0.00946933	0.0139318	0.498127
cg18145090	0.00165306	0.00853337	0.846755	-0.000394375	0.0046338	0.93233	-0.00687434	0.00700314	0.328447
cg18145105	-0.0180981	0.013388	0.179209	0.00576096	0.00726998	0.429815	0.0128043	0.0109872	0.246385
cg18145172	-0.0140377	0.0081665	0.0884385	0.00234618	0.00443458	0.597826	0.0204547	0.00670205	0.00285011
cg18145175	-0.00219228	0.00706288	0.756848	0.00145275	0.00383529	0.705578	0.00115678	0.00579634	0.842185
cg18145189	0.00249472	0.0085744	0.771638	-0.00316414	0.00465608	0.498204	-0.000660395	0.00703681	0.9254
cg18145196	0.00120129	0.0213944	0.955324	-0.00636751	0.0116176	0.584739	-0.0139542	0.0175579	0.428469
cg18145327	0.00990389	0.0180744	0.584836	-0.00951605	0.00981478	0.334391	0.0113911	0.0148332	0.444165
cg18145340	-0.00276366	0.00926337	0.766004	0.0051179	0.0050302	0.31118	-0.00358007	0.00760223	0.638628
cg18145393	0.00342794	0.00388644	0.379686	0.000578378	0.00211042	0.784553	-0.00323164	0.00318951	0.313184
cg18145431	-0.0281793	0.0217951	0.198748	0.00311812	0.0118352	0.792688	0.00652697	0.0178867	0.715883
cg18145505	0.00384885	0.0100749	0.703182	0.000472636	0.00547091	0.931313	-0.00421872	0.00826827	0.610913
cg18145558	0.0156596	0.00795428	0.0515034	-0.00164925	0.00431934	0.703325	-0.00982334	0.00652789	0.135235
cg18145578	0.0128381	0.010172	0.209582	-0.00160792	0.00552362	0.771524	-0.0170055	0.00834794	0.044042
cg18145590	0.00529452	0.00617098	0.392774	5.94864e-05	0.00335097	0.985869	-0.0055211	0.00506438	0.278015
cg18145594	0.0248745	0.0256747	0.334753	0.00389594	0.0139419	0.780431	-0.0176039	0.0210706	0.405264
cg18145652	0.000300397	0.00780407	0.969365	-0.00303829	0.00423777	0.474921	-0.00155155	0.00640461	0.809034
cg18145666	-0.00140396	0.0193021	0.942148	-0.0109269	0.0104815	0.299469	0.0149163	0.0158408	0.348441
cg18145683	-0.0062688	0.0153506	0.683791	0.00118875	0.00833567	0.886859	0.00348318	0.0125978	0.78269
cg18145717	-0.0173662	0.0153263	0.259636	0.010063	0.0083225	0.229204	0.0122494	0.0125779	0.332251
cg18145759	0.0214238	0.0210293	0.310551	0.0010633	0.0114193	0.925982	-0.0327798	0.0172582	0.0601352
cg18145797	0.00302257	0.00758909	0.691197	0.00283421	0.00412103	0.493062	-0.000757211	0.00622819	0.903455
cg18145806	-0.00425914	0.0092515	0.646157	0.00210821	0.00502376	0.675561	0.00276223	0.00759249	0.716697
cg18145810	0.00965085	0.0118187	0.415937	-0.0103835	0.00641781	0.108544	0.000446201	0.00969934	0.963391
cg18145853	-0.00324853	0.0183691	0.859954	-0.00660981	0.00997483	0.508942	0.00983114	0.0150751	0.515669
cg18145877	0.00392654	0.0059066	0.507588	0.000901684	0.00320741	0.779142	-0.00248488	0.00484741	0.609245
cg18145921	0.024375	0.0219106	0.268361	-0.0145449	0.0118979	0.224141	-0.0114382	0.0179815	0.526028
cg18145929	0.0209469	0.0131935	0.11523	-0.00842588	0.00716432	0.242099	-0.0174925	0.0108276	0.109055
cg18145937	-0.00241524	0.00957916	0.801407	0.00169099	0.00520169	0.745734	-0.00519172	0.00786139	0.510373
cg18145961	0.00210271	0.002242	0.350364	0.000265628	0.00121745	0.82769	-0.00164554	0.00183996	0.373094
cg18146001	-0.0098004	0.00839818	0.245747	0.00720709	0.00456039	0.116894	0.00600969	0.00689219	0.385132
cg18146030	-0.0168748	0.0151698	0.268396	0.0166731	0.00823754	0.0453901	0.0147382	0.0124495	0.239031
cg18146074	-0.00275835	0.00944426	0.770786	-0.00137816	0.00512843	0.788641	0.00290619	0.00775069	0.708413
cg18146120	-0.0260973	0.0141312	0.0674651	-0.000105517	0.00767352	0.989054	0.0157557	0.0115971	0.177058
cg18146146	-0.00793898	0.0128896	0.53922	-0.00128288	0.00699934	0.854911	0.016022	0.0105782	0.132737
cg18146152	0.00677302	0.00919137	0.462759	-0.00126944	0.00499111	0.799708	0.00141298	0.00754314	0.851755
cg18146175	-0.00622036	0.0146113	0.671141	-0.0186831	0.00793422	0.0203085	0.00478944	0.0119911	0.690361
cg18146192	0.014649	0.0212245	0.491528	0.00497806	0.0115254	0.666644	-0.0273627	0.0174185	0.119078
cg18146194	-0.0118117	0.0262732	0.653903	0.0127442	0.0142669	0.373661	0.0172993	0.0215618	0.424103
cg18146216	0.00681316	0.00750936	0.366237	-0.00452932	0.00407774	0.269101	-0.00454088	0.00616276	0.462796
cg18146221	-0.0106302	0.00930004	0.255508	0.00898406	0.00505012	0.0780052	0.0104178	0.00763233	0.175053
cg18146226	-0.0711472	0.0474575	0.136692	0.0359647	0.0257704	0.165652	0.0220218	0.0389473	0.572936
cg18146246	0.0127882	0.00832979	0.127596	-0.0100564	0.00452325	0.0282416	-0.00282894	0.00683607	0.679808
cg18146300	0.000112713	0.00239691	0.962579	-0.00157138	0.00130157	0.229909	0.000892059	0.00196709	0.651088
cg18146370	0.0013032	0.00859847	0.87981	-0.00311139	0.00466915	0.506568	-0.00128553	0.00705656	0.855781
cg18146389	-0.0045166	0.00930083	0.628207	0.00199103	0.00505054	0.694181	-0.00114215	0.00763297	0.881327
cg18146398	-0.0193615	0.0179754	0.283789	0.0164836	0.00976103	0.0941066	0.0112242	0.014752	0.448369
cg18146443	-0.00571726	0.00405512	0.161394	0.00315848	0.00220202	0.154307	0.00131559	0.00332794	0.693376
cg18146477	0.0436543	0.0207163	0.037369	-0.0195583	0.0112494	0.0849007	-0.0297202	0.0170014	0.0832355
cg18146506	-0.0251557	0.0313838	0.424541	-0.0254001	0.0170421	0.138973	0.0138001	0.025756	0.593177
cg18146561	0.00550906	0.00688963	0.425657	0.0032438	0.00374121	0.387804	-0.00306796	0.00565415	0.588501
cg18146583	0.00576954	0.00901495	0.523505	-0.00830556	0.0048953	0.0925932	-0.00340828	0.00739835	0.645938
cg18146629	-0.00102862	0.004117	0.803171	0.000766438	0.00223562	0.73238	0.00413192	0.00337872	0.223972
cg18146731	-0.0121551	0.0147261	0.410926	0.0119108	0.00799659	0.139222	0.00321436	0.0120854	0.79076
cg18146737	-0.000192173	0.0056438	0.972899	0.00295773	0.0030647	0.336614	-0.00384512	0.00463173	0.408241
cg18146799	0.00256134	0.00322452	0.428712	0.000430971	0.00175098	0.806039	0.000664791	0.00264629	0.802116
cg18146843	-0.0105575	0.00848246	0.215915	-0.00192503	0.00460615	0.676817	0.00607022	0.00696135	0.385114
cg18146873	-0.0024814	0.00362967	0.495637	-0.000759689	0.00197099	0.700659	0.00422826	0.00297878	0.158593
cg18146936	0.0136471	0.0204039	0.504995	-0.00315282	0.0110797	0.776518	-0.0285278	0.016745	0.0912679
cg18146954	0.000908644	0.00997701	0.9276	0.000191065	0.00541773	0.971931	-0.00213468	0.0081879	0.794803
cg18146964	0.0328477	0.029421	0.266653	-0.0321495	0.0159762	0.0466281	-0.0101983	0.0241451	0.673575
cg18147018	0.00858953	0.00931096	0.358277	-0.00156989	0.00505605	0.756771	-0.00333177	0.00764128	0.663675
cg18147041	0.00617598	0.00834332	0.460737	0.00237874	0.0045306	0.600612	-0.00440607	0.00684717	0.521247
cg18147080	0.0104338	0.0161069	0.518476	-0.013538	0.0087464	0.124533	-0.00585372	0.0132186	0.658751
cg18147098	-0.014483	0.0157135	0.358706	0.00660926	0.00853276	0.440253	8.74229e-05	0.0128957	0.994603
cg18147147	0.0226779	0.0145565	0.122125	0.00579661	0.00790449	0.464916	-0.0257578	0.0119462	0.0332502
cg18147155	-0.000101688	0.013827	0.994145	-0.00198826	0.00750832	0.791653	0.00406172	0.0113475	0.721073
cg18147162	0.0206849	0.0166894	0.217833	-0.010343	0.00906267	0.256235	-0.0228411	0.0136966	0.0982293
cg18147168	-0.00180924	0.0113948	0.874135	0.00883534	0.00618761	0.156151	0.00198786	0.00935144	0.832054
cg18147179	0.00769436	0.0149559	0.607955	0.00218634	0.00812136	0.788273	-0.00264884	0.0122739	0.829535
cg18147181	-0.00356712	0.00907197	0.694931	-0.00109456	0.00492627	0.82458	0.00833978	0.00744515	0.265084
cg18147208	-0.00452657	0.00820233	0.582161	0.00310276	0.00445404	0.487512	0.00253865	0.00673146	0.706802
cg18147215	-0.00795703	0.0050057	0.114796	0.00138651	0.0027182	0.611014	0.00683412	0.00410806	0.0990408
cg18147233	0.00299563	0.00739856	0.686342	0.00137232	0.00401757	0.73332	-0.00263897	0.00607182	0.664686
cg18147278	0.0206167	0.0102241	0.0461872	-0.00350078	0.00555192	0.529641	-0.0195813	0.0083907	0.0214286
cg18147280	-0.0079695	0.0166351	0.632834	0.00470949	0.00903319	0.603169	0.0133113	0.013652	0.33168
cg18147296	0.00458711	0.0187723	0.807411	-0.00623386	0.0101938	0.542106	-0.000132579	0.015406	0.993149
cg18147297	-0.0108131	0.00979861	0.272203	0.0103619	0.00532085	0.0540347	-0.0034671	0.00804149	0.667202
cg18147309	-0.00152246	0.00174553	0.384998	0.000844872	0.00094786	0.374689	0.00112538	0.00143252	0.433792
cg18147366	0.00759713	0.00430061	0.080082	-0.00350038	0.00233532	0.136767	-0.00487527	0.00352941	0.169978
cg18147395	-0.0493606	0.0167839	0.00398978	0.0186621	0.00911401	0.0429784	0.031006	0.0137741	0.0263711
cg18147407	0.00767152	0.00647911	0.23895	-0.0050333	0.00351829	0.155377	-0.00663966	0.00531726	0.214425
cg18147479	-0.0172887	0.0173713	0.321803	-0.0031106	0.00943299	0.74221	0.0112512	0.0142562	0.431685
cg18147543	-0.0058308	0.00952898	0.541866	0.00213169	0.00517444	0.681167	0.00620628	0.00782021	0.429125
cg18147567	0.00445037	0.0203718	0.827478	-0.00565862	0.0110623	0.610011	-0.00059785	0.0167187	0.971539
cg18147584	0.0275536	0.0116606	0.0198849	-0.0157269	0.00633192	0.0145088	-0.0171352	0.00956954	0.0761089
cg18147605	0.0020894	0.00270004	0.440684	-0.00141743	0.00146618	0.335789	-0.00141114	0.00221586	0.525553
cg18147676	-0.00346379	0.0178359	0.846375	-0.00114566	0.00968526	0.906054	0.0143889	0.0146375	0.327756
cg18147699	0.00228193	0.0251005	0.927728	-0.0242613	0.0136301	0.0778399	-0.000761113	0.0205994	0.970593
cg18147718	0.0199078	0.0140279	0.15868	-0.00920703	0.00761743	0.229378	-0.0150157	0.0115123	0.194849
cg18147819	-0.00136507	0.00667288	0.838286	0.00338995	0.00362351	0.351557	0.00101371	0.00547627	0.853485
cg18147865	0.0108967	0.0160446	0.498468	-0.00343158	0.00871257	0.694443	-0.0161944	0.0131674	0.221366
cg18147900	-0.0156129	0.0137963	0.260231	0.011305	0.00749165	0.134161	0.0133526	0.0113223	0.240815
cg18147921	0.0116459	0.019053	0.542303	0.00204274	0.0103462	0.843848	0.00249696	0.0156363	0.873418
cg18147955	-0.0421513	0.0317586	0.187177	0.0152234	0.0172456	0.3793	0.0395739	0.0260635	0.131791
cg18148021	-0.0396283	0.0190787	0.0401214	0.0147481	0.0103601	0.15741	0.0213938	0.0156574	0.174611
cg18148045	-0.00538806	0.00406546	0.187809	0.00124021	0.00220763	0.575406	0.00433161	0.00333642	0.196907
cg18148063	-0.000683376	0.00723183	0.924887	0.0040928	0.00392704	0.299599	-0.00414312	0.005935	0.486598
cg18148083	0.0291686	0.0253461	0.252304	-0.00735506	0.0137634	0.59415	-0.0081723	0.0208009	0.695167
cg18148130	0.00623221	0.00478984	0.195932	-0.000594722	0.00260098	0.819563	-0.00125661	0.00393091	0.749822
cg18148146	-0.0250545	0.0173363	0.151242	0.0123932	0.00941396	0.190754	0.0103015	0.0142275	0.470567
cg18148156	0.00520421	0.0110454	0.638456	-0.00264256	0.00599789	0.660381	-0.000754706	0.0090647	0.933798
cg18148179	0.00186618	0.00673565	0.782254	0.00201069	0.0036576	0.583619	-0.00180205	0.00552779	0.745045
cg18148255	0.0216791	0.0179313	0.22925	-0.0147932	0.00973705	0.131565	-0.00397096	0.0147158	0.787786
cg18148256	0.00853965	0.0163181	0.601802	0.000970066	0.00886108	0.913025	-0.00798397	0.0133919	0.55228
cg18148277	-0.0195937	0.0103702	0.0614678	0.00425798	0.00563124	0.451184	0.0083309	0.00851058	0.329784
cg18148283	-0.0306786	0.0195044	0.118613	0.0188278	0.0105913	0.0782224	0.0218357	0.0160068	0.175305
cg18148314	0.00968128	0.00745389	0.196721	-0.00772506	0.00404762	0.0589274	-0.00424126	0.00611724	0.489564
cg18148349	-0.0132603	0.0115528	0.253545	-0.00370283	0.00627344	0.556241	0.00662079	0.00948115	0.486456
cg18148375	0.00343538	0.00726957	0.637456	-0.00237421	0.00394753	0.548783	-0.000724353	0.00596597	0.903585
cg18148376	-0.012892	0.00683922	0.0620669	0.0061561	0.00371384	0.100246	0.0104771	0.00561279	0.0646127
cg18148452	0.000990401	0.00204745	0.629543	-0.00179174	0.00111181	0.109924	-0.000794258	0.00168029	0.63737
cg18148488	-0.0254147	0.012515	0.0446926	0.00573144	0.00679589	0.400852	0.0225195	0.0102707	0.0304433
cg18148498	0.0703012	0.0287988	0.016237	-0.00121998	0.0156384	0.93796	-0.0586894	0.0236345	0.0145299
cg18148530	-0.0184921	0.0186949	0.324759	-0.000905555	0.0101517	0.929083	0.00807095	0.0153424	0.59991
cg18148619	0.00612554	0.0149077	0.681946	-0.00657248	0.00809517	0.418602	0.000315815	0.0122344	0.979453
cg18148620	-0.00326105	0.00671006	0.627938	0.00780597	0.0036437	0.0343732	4.85587e-05	0.00550679	0.99298
cg18148636	-0.00529181	0.0116807	0.651414	-0.00397617	0.00634288	0.532042	-0.00209286	0.0095861	0.827582
cg18148646	0.00917028	0.0170075	0.590845	0.0114437	0.00923544	0.217944	-0.0184422	0.0139577	0.189145
cg18148659	-0.0188053	0.00957095	0.0519552	0.00484818	0.00519723	0.352946	0.0119568	0.00785466	0.130816
cg18148726	0.00449305	0.00925634	0.628357	-0.00454346	0.00502639	0.368012	-0.000415951	0.00759646	0.956432
cg18148735	0.0436412	0.0203376	0.0340848	0.00212126	0.0110438	0.848035	-0.0474004	0.0166906	0.00537656
cg18148755	0.00159002	0.00837619	0.849795	-0.00471739	0.00454845	0.301944	-0.000406864	0.00687414	0.95291
cg18148780	0.0365076	0.0137992	0.00934797	-0.00192434	0.00749324	0.797805	-0.0355036	0.0113247	0.0022036
cg18148870	0.0084703	0.013311	0.525878	-0.00883152	0.00722816	0.224387	-0.00709369	0.010924	0.517456
cg18148948	0.00299929	0.00785967	0.70349	-0.00074638	0.00426797	0.861496	-0.000697095	0.00645025	0.914135
cg18148969	-0.0130927	0.00826953	0.116236	-0.00369046	0.00449053	0.41295	0.00599088	0.00678661	0.379297
cg18148997	-0.00629936	0.00729797	0.389925	0.0051228	0.00396295	0.198833	0.00524412	0.00598927	0.383164
cg18149009	0.0162882	0.0132121	0.22027	-0.00354295	0.00717446	0.622412	-0.0126985	0.0108429	0.244073
cg18149011	0.00572941	0.0133083	0.667665	-0.0128305	0.0072267	0.0785915	0.00404917	0.0109218	0.711544
cg18149119	0.0056929	0.00792122	0.473856	0.00349252	0.00430139	0.418573	-0.00570838	0.00650076	0.381798
cg18149183	0.00960396	0.0122759	0.435693	-0.00711864	0.00666605	0.287906	0.00183006	0.0100745	0.85619
cg18149207	0.00051806	0.0197281	0.979098	-0.00445717	0.0107128	0.678175	0.00373491	0.0161904	0.817986
cg18149215	0.00456926	0.0077227	0.555288	-0.00727614	0.00419359	0.0855306	-0.00302668	0.00633784	0.633913
cg18149221	-0.000284995	0.0143815	0.984225	0.00834939	0.00780946	0.287348	-0.00781228	0.0118026	0.509411
cg18149233	-0.0152278	0.00762525	0.0482922	0.00523449	0.00414067	0.208843	0.00909402	0.00625786	0.149011
cg18149307	0.00357588	0.00945287	0.705948	0.00399815	0.00513311	0.437714	-0.0146126	0.00775775	0.0622576
cg18149316	-0.000693998	0.00233141	0.766514	-0.000223664	0.001266	0.860093	-7.80475e-05	0.00191333	0.967536
cg18149365	0.00203	0.00807248	0.801919	-0.000169736	0.00438352	0.969183	-0.00637369	0.00662489	0.338118
cg18149394	0.0101568	0.00799167	0.206438	-0.00794507	0.00433964	0.0698356	-0.00996323	0.00655857	0.131602
cg18149485	0.00209245	0.0137345	0.87919	0.00365384	0.00745811	0.62517	0.000741732	0.0112716	0.947652
cg18149508	-0.00479846	0.00287894	0.0984101	0.00286208	0.00156332	0.069843	0.00186728	0.00236268	0.43104
cg18149539	-0.0276366	0.0160746	0.0883779	0.00959325	0.00872886	0.274156	0.0215504	0.0131921	0.105205
cg18149561	0.00135469	0.002931	0.644855	0.00162792	0.00159159	0.308636	-0.00148953	0.0024054	0.537037
cg18149593	0.00306804	0.00211633	0.149988	-0.00310967	0.00114921	0.00789731	-0.00178467	0.00173682	0.306417
cg18149653	-0.00565797	0.0112427	0.61579	0.00484903	0.00610503	0.42875	0.000620687	0.00922663	0.946488
cg18149657	-0.0264277	0.0139351	0.0605192	0.00916594	0.00756704	0.228377	0.00901623	0.0114362	0.432162
cg18149689	0.0130758	0.00819203	0.113321	-0.00191284	0.00444844	0.668035	-0.00837273	0.006723	0.215636
cg18149745	-0.00217652	0.00802465	0.786723	0.00594066	0.00435755	0.175571	0.00567793	0.00658564	0.39047
cg18149794	-0.00315788	0.00734578	0.668116	0.00123808	0.00398891	0.75686	-0.000537172	0.00602851	0.92916
cg18149919	-0.0116962	0.0111552	0.296706	0.00010011	0.00605751	0.986844	0.00600586	0.00915481	0.513173
cg18149996	-0.0087284	0.0127302	0.494381	0.00126657	0.00691279	0.854962	0.00373644	0.0104474	0.721296
cg18150011	0.00913228	0.0152702	0.551038	-0.000898043	0.00829204	0.913954	-0.0116695	0.0125319	0.353798
cg18150018	-0.0145679	0.0157181	0.356045	0.00349849	0.00853523	0.682685	0.00396545	0.0128994	0.759111
cg18150120	-0.00602981	0.012304	0.625061	0.00490784	0.00668133	0.46417	0.00563326	0.0100976	0.578059
cg18150165	-0.00544866	0.00632292	0.39071	0.00416659	0.00343348	0.227531	0.00674506	0.00518907	0.196367
cg18150187	0.00537869	0.00810993	0.508576	-0.000301012	0.00440386	0.94563	-0.00922042	0.00665563	0.168746
cg18150217	0.0036029	0.00791501	0.649864	-0.00408738	0.00429801	0.343693	0.00737697	0.00649566	0.25856
cg18150247	0.00261402	0.0137605	0.849686	0.0135435	0.00747225	0.072635	-0.0148125	0.0112929	0.192366
cg18150280	0.0155248	0.00688238	0.0260652	-0.00713173	0.00373727	0.0589629	-0.0158006	0.0056482	0.00608217
cg18150300	-0.0019419	0.0040302	0.630879	0.00101141	0.00218848	0.644886	-0.00106049	0.00330749	0.749097
cg18150339	0.0108299	0.0134955	0.424005	-0.001337	0.00732833	0.855571	-0.0148611	0.0110754	0.182421
cg18150353	0.0105655	0.0130803	0.42098	0.0067826	0.00710286	0.341716	-0.00625626	0.0107347	0.561215
cg18150362	9.69824e-05	0.00209243	0.963116	-0.000393218	0.00113623	0.72995	-0.000286529	0.00171721	0.867788
cg18150383	0.0192385	0.0135097	0.157261	-0.0114227	0.00733603	0.122327	-0.00796274	0.0110871	0.474156
cg18150439	-0.00165948	0.00276527	0.549664	0.000201707	0.0015016	0.893389	0.0025679	0.00226939	0.26029
cg18150468	0.0454709	0.0267078	0.0914797	-0.0276315	0.0145029	0.05936	-0.0400207	0.0219185	0.0705791
cg18150469	-0.0104558	0.029067	0.71975	-0.000932889	0.015784	0.952977	0.00052935	0.0238546	0.982336
cg18150576	0.0132278	0.00912736	0.150114	-0.00643002	0.00495635	0.197232	-0.00540309	0.00749061	0.472246
cg18150584	-0.0337059	0.0147403	0.024131	0.00533567	0.00800432	0.506424	0.021762	0.0120971	0.0747686
cg18150674	0.00344331	0.007959	0.66613	-0.00487558	0.00432191	0.261728	0.00133067	0.00653177	0.838947
cg18150687	-0.00951817	0.0142208	0.504699	0.00599069	0.00772222	0.439548	0.00671498	0.0116707	0.566216
cg18150695	0.0216389	0.0178417	0.227792	-0.0155468	0.0096884	0.111431	-0.0146921	0.0146422	0.317869
cg18150721	-4.93914e-05	0.00208583	0.981151	-0.000485959	0.00113265	0.668729	-0.00142064	0.00171179	0.408383
cg18150776	0.0193892	0.0209674	0.357129	0.00967766	0.0113857	0.397181	-0.0245014	0.0172074	0.15731
cg18150800	-0.00602048	0.0101825	0.55556	0.00444847	0.0055293	0.422828	0.0072378	0.00835652	0.388306
cg18150837	-0.00611425	0.00809891	0.451895	0.00150651	0.00439788	0.732589	0.00659124	0.00664659	0.323534
cg18150839	0.0175333	0.0206618	0.397956	-0.0051938	0.0112198	0.644341	-0.011743	0.0169567	0.490063
cg18150852	-0.0051752	0.0271382	0.849114	-0.00868704	0.0147366	0.556743	-0.00501062	0.0222717	0.822414
cg18150885	-0.00558694	0.00681405	0.414037	0.00432702	0.00370017	0.244766	0.00141369	0.00559213	0.800894
cg18150909	0.00310356	0.00420472	0.462017	-0.00121026	0.00228325	0.59714	-0.00571021	0.00345071	0.100817
cg18150958	-0.0153439	0.0146597	0.297544	0.00498883	0.00796051	0.532156	0.0087189	0.0120309	0.470167
cg18150978	0.0676777	0.0191961	0.000617204	-0.0109077	0.0104239	0.297667	-0.051888	0.0157538	0.00133059
cg18151030	0.0128342	0.0142761	0.370616	-0.0040407	0.00775222	0.603253	0.00027214	0.0117161	0.981511
cg18151041	0.0332744	0.0243971	0.175394	-0.00814905	0.0132481	0.539753	-0.0285921	0.0200221	0.156118
cg18151074	-0.00158779	0.0028348	0.576546	-0.000961253	0.00153936	0.533625	0.00146378	0.00232646	0.530531
cg18151094	0.00951008	0.00692272	0.172313	-0.00152075	0.00375918	0.686599	-0.00375135	0.00568132	0.510445
cg18151134	0.00164095	0.0171938	0.92414	-0.0043761	0.00933659	0.640209	0.0162495	0.0141105	0.251989
cg18151136	0.00492939	0.0195218	0.80112	-0.013819	0.0106007	0.195096	0.00496381	0.0160211	0.757276
cg18151254	0.0258283	0.0161597	0.112841	-0.000274477	0.00877503	0.975103	-0.0351607	0.0132618	0.00920294
cg18151270	-0.00774778	0.00794603	0.331675	-0.0012906	0.00431486	0.765424	0.00435226	0.00652112	0.505908
cg18151275	0.00218378	0.0113964	0.848393	-0.0190904	0.00618849	0.00257615	-0.000577316	0.00935276	0.950892
cg18151291	0.00896309	0.0137658	0.516331	0.0128208	0.0074751	0.0891367	0.000538732	0.0112972	0.962052
cg18151320	0.0101128	0.00663721	0.130466	-0.00459073	0.00360414	0.205441	-0.00188038	0.005447	0.730593
cg18151345	0.00213338	0.00650199	0.74345	-0.00471121	0.00353072	0.184845	0.00222916	0.00533603	0.676939
cg18151361	-0.000183817	0.00295339	0.950485	0.000507295	0.00160375	0.752361	0.00035703	0.00242378	0.883162
cg18151410	-0.0127836	0.017104	0.456417	0.00296207	0.00928784	0.750393	0.00622104	0.0140369	0.658497
cg18151422	0.00996669	0.00624016	0.113094	-0.00132866	0.00338854	0.695741	-0.011651	0.00512116	0.0248399
cg18151425	-0.0104633	0.0150663	0.488843	-0.00333767	0.00818133	0.684095	0.0124755	0.0123646	0.315203
cg18151437	-0.0019497	0.0078229	0.803648	0.00077937	0.004248	0.854769	-0.000773799	0.00642007	0.904285
cg18151519	-0.00795664	0.0100746	0.431359	-0.00449962	0.00547071	0.412576	0.00918097	0.00826798	0.269237
cg18151540	-0.00138663	0.0121627	0.909441	-0.00100522	0.00660463	0.879309	0.00645434	0.00998168	0.519226
cg18151569	0.00263126	0.0164	0.872826	0.00318141	0.00890552	0.721596	0.00306181	0.0134591	0.820464
cg18151608	0.00243397	0.0111703	0.827913	0.000441865	0.00606569	0.94206	0.00163038	0.00916717	0.859168
cg18151635	-0.00113772	0.0115259	0.921549	0.00204655	0.00625883	0.7443	0.00239317	0.00945907	0.800739
cg18151642	-0.00378941	0.00833516	0.650272	-0.000880579	0.00452617	0.846102	0.00241239	0.00684047	0.725015
cg18151676	-0.000377968	0.0042208	0.928808	0.000873122	0.00229198	0.703978	-0.00158846	0.00346391	0.647446
cg18151685	-0.00827766	0.0154953	0.594278	0.000576747	0.00841427	0.945477	0.0137543	0.0127166	0.281795
cg18151703	0.0264652	0.0129857	0.0439457	-0.00606916	0.00705148	0.391279	-0.0197606	0.010657	0.0663843
cg18151713	-0.00356183	0.00727536	0.62541	0.00296104	0.00395067	0.455154	0.00113784	0.00597072	0.849214
cg18151803	0.0547556	0.0175828	0.00235216	-0.0266374	0.00954783	0.00621628	-0.0414347	0.0144298	0.00490241
cg18151858	0.000784259	0.0104807	0.940487	-2.48588e-05	0.00569122	0.996523	0.00344939	0.00860124	0.689173
cg18151950	0.000932145	0.0133231	0.944349	-0.0039592	0.00723472	0.585315	0.00743355	0.010934	0.498022
cg18151982	-0.0132136	0.016755	0.432021	0.00915788	0.0090983	0.316361	0.0117204	0.0137504	0.395863
cg18151987	-0.00265982	0.00574651	0.64438	-0.000316559	0.00312048	0.919381	0.00167743	0.00471603	0.722756
cg18151993	0.00116484	0.00305672	0.703883	0.00116086	0.00165986	0.485797	-0.00428371	0.00250858	0.0905267
cg18152055	-0.0153566	0.0082163	0.0642771	0.000241031	0.00446162	0.957015	0.0144084	0.00674293	0.0348292
cg18152164	0.0392375	0.0192089	0.0434755	-0.021041	0.0104308	0.0461111	-0.0271184	0.0157643	0.0882002
cg18152167	-0.00424729	0.0117211	0.717777	0.00355259	0.00636483	0.57787	0.000832677	0.00961927	0.931176
cg18152211	0.012725	0.0115223	0.27184	0.000315278	0.00625686	0.959904	-0.0141499	0.00945609	0.137418
cg18152276	0.00102956	0.012339	0.933654	0.00438938	0.00670035	0.513773	-0.00202847	0.0101263	0.841603
cg18152303	0.0296176	0.0193207	0.12816	-0.022267	0.0104915	0.0360496	-0.0252779	0.015856	0.113758
cg18152311	0.00406265	0.00346339	0.243318	-0.00312501	0.00188069	0.0994355	-0.00232435	0.00284232	0.415259
cg18152422	0.00639093	0.00732453	0.384816	0.00918085	0.00397737	0.0228538	-0.00217647	0.00601107	0.71799
cg18152455	-0.00673159	0.0130601	0.607287	0.00262378	0.00709193	0.712119	0.00528977	0.0107182	0.622619
cg18152470	-0.017847	0.0134214	0.186354	0.0072311	0.0072881	0.323287	0.00535214	0.0110146	0.627996
cg18152488	0.00691351	0.0205784	0.737541	-0.0137603	0.0111745	0.220797	-0.0131545	0.0168882	0.437702
cg18152496	-0.00628168	0.0130367	0.630873	0.00615964	0.0070792	0.386138	-0.00665679	0.0106989	0.535102
cg18152506	0.00329852	0.00753769	0.662531	0.00439493	0.00409312	0.285291	0.000394235	0.006186	0.949301
cg18152513	0.0236032	0.0122177	0.0559465	-0.00244669	0.00663448	0.712997	-0.0203884	0.0100268	0.0444198
cg18152517	0.0091629	0.00778463	0.241716	2.77158e-05	0.00422722	0.994781	-0.0107961	0.00638866	0.0938839
cg18152523	0.00198039	0.0108945	0.856091	-0.00892306	0.00591594	0.134343	0.00408555	0.00894086	0.648606
cg18152535	0.00595606	0.00665811	0.372977	-0.00181445	0.00361549	0.616774	-0.00397822	0.00546415	0.468125
cg18152558	-0.0111165	0.0184259	0.547546	0.00624862	0.0100056	0.533586	0.0146494	0.0151217	0.334788
cg18152612	-0.00894955	0.00700053	0.203795	0.0085295	0.00380143	0.0268504	0.00983251	0.00574517	0.089818
cg18152712	-0.000447282	0.00243142	0.854384	-0.000373717	0.00132031	0.777669	-0.00277815	0.00199541	0.16665
cg18152773	0.00271854	0.00596985	0.649735	0.000369498	0.00324175	0.909461	-0.00361949	0.00489931	0.461617
cg18152809	0.00854666	0.010044	0.396661	-0.00568677	0.00545409	0.299391	-0.00595147	0.00824286	0.471817
cg18152830	-0.00124921	0.00925749	0.892905	0.000703925	0.00502701	0.888894	0.00347584	0.0075974	0.648212
cg18152887	-0.000500378	0.0105376	0.962213	-0.00325932	0.00572216	0.570113	0.00298206	0.008648	0.730883
cg18152985	0.00566122	0.0154466	0.714695	0.00383228	0.00838785	0.648655	-0.0153836	0.0126767	0.227526
cg18153015	-0.00232401	0.0121297	0.848412	-0.00207438	0.0065867	0.753408	0.00232519	0.00995459	0.815746
cg18153027	-0.00401197	0.0269763	0.882045	0.00908008	0.0146487	0.536635	0.00375829	0.0221388	0.865511
cg18153048	0.0036553	0.00875206	0.677017	-0.00416045	0.00475255	0.383256	-0.00369946	0.00718261	0.607546
cg18153060	-0.0267431	0.0083947	0.0018793	0.00694418	0.0045585	0.130541	0.016951	0.00688933	0.0154308
cg18153061	-0.00291152	0.00963737	0.763141	-0.000708015	0.0052333	0.89263	0.000997589	0.00790917	0.899859
cg18153124	-0.00159346	0.00246619	0.519545	-7.99151e-07	0.00133919	0.999525	0.00183486	0.00202394	0.366613
cg18153135	0.0334332	0.0212406	0.118354	-0.0133141	0.0115341	0.250868	-0.0349574	0.0174317	0.047376
cg18153213	-0.00262782	0.00347382	0.450987	0.0032503	0.00188636	0.0876884	-0.00192918	0.00285088	0.500018
cg18153235	0.0242254	0.0103898	0.0215402	-0.00664538	0.00564189	0.241392	-0.0103316	0.00852667	0.228232
cg18153279	0.00182481	0.00248636	0.464555	-0.00354477	0.00135015	0.00988464	0.00195481	0.0020405	0.340161
cg18153322	0.00358851	0.00745753	0.631335	-0.00239186	0.0040496	0.555972	-0.00484462	0.00612022	0.430311
cg18153326	0.00223367	0.00308516	0.4706	-0.000903716	0.00167531	0.590678	-0.00115466	0.00253192	0.64926
cg18153338	0.00337581	0.0120836	0.780484	0.000307032	0.00656163	0.962764	-0.00487515	0.0099167	0.623975
cg18153401	-0.00109709	0.00330255	0.740375	-0.000202063	0.00179335	0.910495	0.00289991	0.00271032	0.286984
cg18153418	0.00857938	0.00882086	0.332874	0.00293458	0.00478991	0.541367	-0.0100123	0.00723907	0.169436
cg18153437	-0.0101461	0.0131922	0.443483	0.00915907	0.00716366	0.203748	0.00863873	0.0108266	0.426635
cg18153493	-0.00404111	0.00685771	0.556881	0.00213704	0.00372388	0.567225	-0.000646434	0.00562796	0.908765
cg18153499	0.00595232	0.0145761	0.683802	-0.000623163	0.00791514	0.93739	-0.0118841	0.0119623	0.322665
cg18153578	-0.00182426	0.00244121	0.456492	0.0014202	0.00132563	0.286362	0.000837065	0.00200344	0.676898
cg18153593	0.00471077	0.00720732	0.514728	-0.00804497	0.00391373	0.042191	0.00143906	0.00591488	0.80823
cg18153624	-0.00188908	0.00289784	0.515829	-0.000112196	0.00157359	0.943289	0.00149341	0.00237819	0.531329
cg18153630	-0.0021088	0.00552131	0.703244	-0.0039045	0.00299819	0.195538	0.00112708	0.00453121	0.804028
cg18153651	-0.00853457	0.0155158	0.583396	0.00859731	0.00842541	0.309777	0.00510164	0.0127335	0.689456
cg18153662	0.00234631	0.00829898	0.777921	-0.000947807	0.00450652	0.833808	0.000902943	0.00681078	0.894771
cg18153680	-0.019143	0.0131364	0.147896	0.00693171	0.00713332	0.333314	0.0159016	0.0107807	0.143067
cg18153747	-0.00163924	0.0075086	0.827588	0.000765386	0.00407733	0.851444	-0.00110988	0.00616213	0.857395
cg18153869	-0.0154223	0.0130407	0.239507	-0.00298407	0.0070814	0.674288	0.0119508	0.0107022	0.266572
cg18153955	-0.00406618	0.0137219	0.767539	-0.00726088	0.00745129	0.331973	0.0180453	0.0112613	0.111929
cg18153957	0.00371781	0.0102138	0.716557	-0.00298435	0.0055463	0.591609	0.00735793	0.00838221	0.381964
cg18153977	-0.00161544	0.0182771	0.929731	0.00949217	0.00992485	0.340965	0.00215295	0.0149996	0.886131
cg18153989	0.0104394	0.01029	0.312564	-0.00391312	0.0055877	0.485213	-0.00770371	0.00844478	0.363635
cg18154014	-0.00714373	0.00498324	0.154537	0.000621113	0.002706	0.818882	0.00556703	0.00408963	0.176215
cg18154158	0.0227594	0.0143056	0.114491	-0.0181675	0.00776822	0.021158	-0.00990185	0.0117402	0.400828
cg18154199	0.000304236	0.00957251	0.974703	-0.0020397	0.00519808	0.695525	-0.00149073	0.00785594	0.849849
cg18154214	-0.00388888	0.00265436	0.145749	0.00164033	0.00144138	0.25758	0.000408555	0.00217837	0.851575
cg18154238	0.0283021	0.0167016	0.0929856	-0.0147188	0.00906931	0.107467	-0.0196584	0.0137066	0.154343
cg18154270	0.00214359	0.00822449	0.794861	0.00268169	0.00446607	0.549436	-0.00233541	0.00674964	0.729999
cg18154283	-0.00546442	0.00874154	0.533193	0.00630317	0.00474684	0.186971	-0.00167128	0.00717397	0.816223
cg18154328	0.00184038	0.00326875	0.574566	-0.00235507	0.001775	0.187323	-0.00189889	0.00268259	0.48053
cg18154404	0.0106953	0.0104126	0.306601	-0.00439668	0.00565425	0.438481	-0.0109826	0.00854535	0.201418
cg18154417	0.0390634	0.0273903	0.156649	-0.0149224	0.0148735	0.317925	-0.0414686	0.0224786	0.0677561
cg18154422	-0.00179442	0.00363606	0.622638	-7.42779e-05	0.00197446	0.970059	0.00133616	0.00298403	0.655199
cg18154432	0.0681948	0.0251638	0.0078061	-0.00511022	0.0136645	0.709141	-0.0545175	0.0206514	0.00949797
cg18154457	0.0113229	0.0133922	0.399676	-0.00655461	0.00727224	0.369388	0.000243765	0.0109907	0.982345
cg18154493	0.00815416	0.0190167	0.668916	-0.0201647	0.0103265	0.0533938	-0.0055181	0.0156066	0.724334
cg18154567	-0.0203915	0.0179335	0.257984	0.00389562	0.00973828	0.689909	0.0268286	0.0147176	0.0710362
cg18154639	-0.00276873	0.00970021	0.775852	-0.00284345	0.00526742	0.590413	0.00527986	0.00796074	0.508566
cg18154642	0.00162909	0.00344223	0.636961	-0.00214732	0.0018692	0.253135	-0.000523373	0.00282495	0.85336
cg18154679	0.000271648	0.0096818	0.977667	0.000689987	0.00525742	0.895825	-0.00319277	0.00794563	0.688591
cg18154686	0.00458009	0.0100404	0.649171	-0.0035988	0.00545217	0.510591	-0.0021927	0.00823996	0.790656
cg18154724	0.0123649	0.0128474	0.337937	-0.00491418	0.00697642	0.482673	-0.00895363	0.0105436	0.397613
cg18154784	0.0332335	0.0111185	0.00345266	-0.0153672	0.00603756	0.0123053	-0.0210618	0.00912466	0.0228559
cg18154786	-0.0159312	0.0176499	0.368699	0.00236463	0.00958428	0.805585	0.00750113	0.0144849	0.605596
cg18154875	-0.00269205	0.00175806	0.128576	0.000622601	0.000954664	0.515653	0.00303916	0.0014428	0.0374411
cg18154954	0.00409374	0.0129791	0.753047	-0.000492988	0.0070479	0.944362	-0.015059	0.0106516	0.160252
cg18155032	-0.000835193	0.0020821	0.689102	0.00172075	0.00113062	0.13089	0.000809922	0.00170873	0.636446
cg18155033	-0.0065188	0.0123869	0.599763	0.0130365	0.00672635	0.0551717	0.00707065	0.0101656	0.488182
cg18155062	-0.00347417	0.00596093	0.561205	0.00137981	0.00323691	0.670742	0.00479851	0.00489199	0.328799
cg18155101	0.0144565	0.00956299	0.133473	-0.00504673	0.0051929	0.333256	-0.00679891	0.00784812	0.388206
cg18155131	0.000130333	0.00359848	0.971174	-0.00189358	0.00195405	0.334644	-0.000652122	0.00295319	0.825642
cg18155210	-8.46855e-05	0.00662983	0.989832	0.00143057	0.00360013	0.691868	-0.00179456	0.00544094	0.742159
cg18155211	0.000863797	0.00421092	0.837848	0.0011249	0.00228662	0.623735	0.00143789	0.0034558	0.678162
cg18155226	0.0029774	0.00338802	0.381425	-0.0014078	0.00183977	0.445787	6.75014e-05	0.00278047	0.980676
cg18155289	0.00966874	0.0113447	0.395917	-0.000751737	0.00616041	0.9031	-0.00439267	0.00931033	0.638
cg18155353	-0.00420816	0.0105979	0.692081	-0.000431397	0.00575487	0.940381	0.00709873	0.00869743	0.416157
cg18155359	-0.00202592	0.0124285	0.870813	-0.00446831	0.00674894	0.509307	0.00966037	0.0101998	0.345656
cg18155366	0.00254043	0.00896891	0.777518	0.00261448	0.0048703	0.592475	-0.00357471	0.00736057	0.628177
cg18155407	0.00978958	0.0167593	0.56033	-0.00420334	0.00910064	0.645085	-0.00199034	0.0137539	0.885205
cg18155416	-0.00873347	0.0114728	0.448149	0.00702392	0.00622999	0.262012	0.00365037	0.00941549	0.698988
cg18155464	-0.000166181	0.0161266	0.991797	0.000532641	0.00875708	0.95161	0.00422391	0.0132347	0.750215
cg18155609	0.0343049	0.0169726	0.0456882	-0.00689404	0.00921648	0.456049	-0.0232039	0.013929	0.0985856
cg18155632	-0.00199358	0.00421746	0.637366	0.000797726	0.00229017	0.728261	0.00422624	0.00346117	0.224681
cg18155633	-0.00402307	0.00285321	0.161356	0.00159054	0.00154935	0.306867	0.00211208	0.00234156	0.36903
cg18155647	-0.00481946	0.0112328	0.668724	0.00281334	0.00609965	0.645545	0.000912422	0.0092185	0.921336
cg18155657	0.0359503	0.0141126	0.012235	-0.00284446	0.00766346	0.711224	-0.0239059	0.0115819	0.0413636
cg18155699	-0.0186426	0.0103333	0.0739483	0.00621322	0.0056112	0.270585	0.0174936	0.0084803	0.0414813
cg18155720	0.00713252	0.0118309	0.547834	-0.00337508	0.00642442	0.600396	0.0016644	0.00970933	0.864207
cg18155840	-0.00172366	0.00752663	0.819288	0.00301742	0.00408712	0.461918	0.00467917	0.00617693	0.450356
cg18155853	-0.00332081	0.00249152	0.185338	-0.00037106	0.00135295	0.784399	0.00292131	0.00204473	0.155924
cg18155883	0.0033884	0.00900107	0.707311	-0.0015983	0.00488777	0.74429	-0.000631303	0.00738696	0.93205
cg18155888	-0.00658649	0.0183576	0.720441	0.00631039	0.00996857	0.528029	0.000446154	0.0150657	0.976429
cg18155913	0.00817909	0.0204332	0.689723	0.0113045	0.0110956	0.310523	0.000646797	0.016769	0.969302
cg18156003	0.00454285	0.00666761	0.497094	-0.00251106	0.00362065	0.489434	-0.00199039	0.00547195	0.716748
cg18156033	-0.00130784	0.0028421	0.646306	-0.000911096	0.00154332	0.556168	0.000845459	0.00233245	0.717691
cg18156115	0.00422488	0.0073513	0.56666	0.00450704	0.00399191	0.261335	-0.0093185	0.00603304	0.12532
cg18156135	-0.00599648	0.00501759	0.234622	0.00298209	0.00272466	0.276135	0.00529993	0.00411782	0.200771
cg18156136	0.0131458	0.0107008	0.221885	-0.00716679	0.00581076	0.220069	-0.0104744	0.0087819	0.235542
cg18156192	0.00242175	0.00744432	0.745561	-0.00302069	0.00404242	0.456508	0.00226433	0.00610938	0.711625
cg18156204	0.00421952	0.00433419	0.33242	0.00246845	0.00235356	0.296563	-0.00478555	0.00355697	0.181262
cg18156240	-0.0122508	0.0119303	0.306739	0.0111547	0.00647843	0.0879125	0.00540533	0.00979095	0.582018
cg18156269	0.0140787	0.0100313	0.163293	-0.00358999	0.00544721	0.51124	-0.0127588	0.00823246	0.124058
cg18156278	0.00319147	0.00820318	0.697989	-0.00551032	0.0044545	0.218712	0.00447834	0.00673216	0.507305
cg18156283	0.00172964	0.00346164	0.618314	-0.000219879	0.00187974	0.907095	0.00185845	0.00284089	0.514362
cg18156311	0.000760733	0.00264352	0.774063	-0.000325032	0.00143549	0.82129	-5.21194e-05	0.00216948	0.980877
cg18156396	-0.00148141	0.0215898	0.94542	0.00931404	0.0117237	0.428638	0.00491126	0.0177182	0.782157
cg18156417	0.00327672	0.00457725	0.475588	-0.00102854	0.00248554	0.679818	0.002721	0.00375644	0.470385
cg18156471	0.00673723	0.0110176	0.542134	0.00127312	0.00598281	0.83188	-0.00349554	0.00904192	0.699805
cg18156486	-0.0316777	0.0297499	0.289297	0.0176406	0.0161548	0.27723	0.0280857	0.024415	0.252496
cg18156517	0.0263992	0.0398058	0.50859	-0.0194934	0.0216154	0.369118	-0.0177146	0.0326677	0.588733
cg18156531	0.000760119	0.0113734	0.946836	-0.00280918	0.00617602	0.650112	-0.00379625	0.00933392	0.685007
cg18156543	-0.00578854	0.00846228	0.495388	-0.00158693	0.0045952	0.730494	0.000681743	0.0069448	0.921979
cg18156551	0.0013613	0.0132858	0.918576	0.00393117	0.00721447	0.586924	0.00596821	0.0109033	0.58523
cg18156564	-0.00416088	0.00986396	0.673975	0.00225332	0.00535634	0.674807	0.00102921	0.00809512	0.899062
cg18156583	-0.0460803	0.021938	0.0379725	0.0221139	0.0119128	0.0660858	0.0358686	0.018004	0.0488207
cg18156592	0.00948402	0.0119906	0.430671	-0.00131092	0.00651112	0.840809	0.00109681	0.00984037	0.911454
cg18156601	-0.00229053	0.00668103	0.732373	0.00212009	0.00362794	0.560162	-0.0040415	0.00548297	0.46263
cg18156625	-0.00914707	0.0145774	0.531644	0.00713162	0.00791585	0.369594	0.0024417	0.0119634	0.838654
cg18156685	-0.00929943	0.00908353	0.308191	-0.00536132	0.00493255	0.279445	0.0129001	0.00745464	0.0863482
cg18156686	0.00674928	0.0171739	0.695083	0.000547335	0.0093258	0.953305	-0.00739659	0.0140942	0.600782
cg18156793	-0.00364279	0.00329682	0.271596	-0.000304025	0.00179024	0.865461	0.00197009	0.00270562	0.468071
cg18156798	-0.0105636	0.00899136	0.242586	0.00344786	0.0048825	0.481577	0.012633	0.007379	0.0897117
cg18156831	-0.0181425	0.00771225	0.0204295	0.0100754	0.00418791	0.0178036	0.00874875	0.00632926	0.169689
cg18156845	0.00696728	0.0108726	0.52298	-0.00715012	0.00590407	0.228472	-0.000457675	0.00892292	0.959186
cg18156846	0.0533398	0.0261825	0.044027	-0.00824078	0.0142176	0.563358	-0.0522918	0.0214873	0.0165593
cg18156854	0.0160623	0.0265366	0.546233	-0.00886096	0.0144099	0.539877	0.0111355	0.021778	0.610151
cg18156903	-0.00291532	0.00701808	0.678657	0.000389189	0.00381096	0.918845	0.00140174	0.00575957	0.808167
cg18156963	-0.0327434	0.0189196	0.0863169	0.0150678	0.0102738	0.145328	0.0169302	0.0155269	0.27793
cg18157006	-0.00459169	0.00944588	0.62786	0.000877306	0.00512931	0.864508	0.00198184	0.00775202	0.798695
cg18157012	0.00795968	0.0146553	0.588143	-0.00122331	0.00795816	0.878114	-0.0151794	0.0120273	0.20959
cg18157027	0.000850729	0.00522631	0.870992	0.000683048	0.00283799	0.810251	-0.000840212	0.00428911	0.845054
cg18157248	0.00467143	0.0117048	0.690591	-0.0100346	0.00635597	0.11726	-0.0133268	0.00960589	0.168139
cg18157275	-0.00225744	0.0106672	0.832792	-0.000451106	0.00579251	0.938067	-0.00290196	0.00875432	0.740905
cg18157298	0.00816953	0.00685562	0.235961	-0.00332528	0.00372275	0.373683	-0.0117088	0.00562625	0.0397451
cg18157301	-0.0143839	0.00885707	0.107237	-0.00185622	0.00480957	0.700285	0.0197542	0.00726879	0.00763949
cg18157307	0.00475901	0.00376118	0.208439	-0.00250437	0.0020424	0.222745	-0.00266548	0.00308671	0.389724
cg18157349	-0.0102719	0.0118364	0.387378	0.00274217	0.00642739	0.670477	0.00323953	0.00971383	0.739394
cg18157353	0.00315541	0.00954723	0.741647	0.000472371	0.00518435	0.927567	-0.00284528	0.00783519	0.717197
cg18157364	-0.0191821	0.0201174	0.342423	0.00713024	0.0109242	0.51531	0.018727	0.0165099	0.259138
cg18157369	-0.0532345	0.0405592	0.192079	0.00490692	0.0220245	0.824109	0.0308415	0.033286	0.356183
cg18157379	0.0183494	0.0152387	0.231124	-0.00456987	0.00827494	0.581895	-0.00683325	0.0125061	0.585901
cg18157394	-0.00456392	0.0141385	0.747459	-0.00437881	0.00767751	0.569609	-0.00157779	0.0116032	0.892086
cg18157435	-0.0017451	0.00304276	0.567461	0.000804069	0.00165228	0.627481	0.000376113	0.00249712	0.880552
cg18157503	0.0384511	0.0464008	0.409084	-0.0389428	0.0251966	0.125083	0.0142138	0.03808	0.709672
cg18157522	0.00426789	0.00799713	0.594642	-0.00870052	0.00434261	0.0475797	-0.00505197	0.00656306	0.443093
cg18157642	-0.00450609	0.00734245	0.540678	-0.00206311	0.0039871	0.605883	-0.000145098	0.00602578	0.980833
cg18157732	0.00772588	0.00388168	0.0490333	0.000157597	0.00210783	0.940536	-0.00574238	0.0031856	0.0741883
cg18157738	0.00367943	0.0218375	0.866506	0.000222856	0.0118582	0.98504	-0.0133999	0.0179215	0.456236
cg18157773	-0.00315009	0.00327695	0.338516	0.000227995	0.00177945	0.898283	0.000323094	0.00268932	0.904592
cg18157838	-0.00468961	0.00787759	0.552859	-0.000267425	0.00427769	0.950265	0.00110764	0.00646495	0.864279
cg18157849	0.00240009	0.00543142	0.659437	-0.00452653	0.00294938	0.127719	-0.00148122	0.00445744	0.740294
cg18157896	0.00157492	0.0131382	0.904803	0.003846	0.00713434	0.590919	-0.0148581	0.0107822	0.170996
cg18157915	-0.00327205	0.00256094	0.204054	0.00302761	0.00139065	0.0316083	0.000473585	0.00210171	0.822138
cg18157976	0.00971869	0.0107054	0.365952	-0.00948294	0.00581325	0.105695	-0.0033047	0.00878566	0.707532
cg18158004	0.0322258	0.0113363	0.00533324	-0.0111371	0.00615583	0.0731523	-0.0259636	0.00930341	0.00620052
cg18158015	0.0114057	0.0119442	0.341713	-0.00306112	0.00648594	0.637889	-0.0158348	0.00980231	0.109085
cg18158033	-0.0221686	0.0192109	0.251017	-0.00165285	0.0104319	0.874399	0.0197913	0.0157659	0.212022
cg18158043	-0.00255052	0.00407246	0.532426	0.00361105	0.00221143	0.105349	0.00329412	0.00334217	0.326482
cg18158149	0.00857118	0.0170798	0.616789	-0.00578021	0.00927468	0.534427	-0.010318	0.014017	0.463232
cg18158151	0.00594801	0.00860428	0.490842	0.0014786	0.0046723	0.752253	-0.0048833	0.00706133	0.490673
cg18158172	0.00039868	0.0172885	0.981644	-0.0129493	0.00938802	0.170586	-0.00230005	0.0141883	0.871517
cg18158177	-0.00171261	0.00196366	0.385026	-0.000709329	0.00106631	0.507303	0.000486111	0.00161153	0.763492
cg18158306	0.00931499	0.00773987	0.231364	-0.00145434	0.00420291	0.72998	-0.00606547	0.00635193	0.341721
cg18158391	0.00372135	0.0028618	0.196199	-0.000534794	0.00155402	0.731401	-0.00320429	0.00234861	0.175247
cg18158419	-0.0143375	0.00890967	0.110437	0.003366	0.00483814	0.48807	0.0132498	0.00731196	0.0727037
cg18158438	-0.00480287	0.0149505	0.74863	0.0124928	0.00811846	0.126722	0.00480453	0.0122696	0.696125
cg18158460	0.00574923	0.0144535	0.691567	-0.002122	0.00784854	0.787383	-0.00442671	0.0118616	0.709721
cg18158464	-0.00845326	0.00800423	0.293237	0.00501669	0.00434646	0.250919	0.00250402	0.00656888	0.703795
cg18158470	0.00369474	0.0143326	0.797054	-0.00329937	0.0077829	0.672448	0.00410524	0.0117624	0.727746
cg18158478	0.00554029	0.0148972	0.710681	-0.0116608	0.00808947	0.15229	-0.000499154	0.0122257	0.967507
cg18158479	-0.00655015	0.0071885	0.364184	0.00943571	0.00390351	0.0172827	0.00763916	0.00589943	0.198067
cg18158524	-0.00208384	0.01327	0.875506	-0.00601553	0.00720589	0.405636	0.00775231	0.0108904	0.478065
cg18158604	0.003363	0.0110838	0.762147	0.00141861	0.00601876	0.814105	-0.00497695	0.00909625	0.585389
cg18158658	0.00089021	0.0156489	0.954739	0.00401597	0.0084977	0.637439	0.0101943	0.0128427	0.429033
cg18158670	-0.0135095	0.026266	0.608051	-0.00404793	0.014263	0.777092	-0.00913578	0.0215559	0.672526
cg18158691	-0.00939821	0.00824454	0.256791	0.00352778	0.00447696	0.432399	0.00625288	0.0067661	0.357432
cg18158699	-0.00312172	0.00320114	0.331607	0.00182631	0.00173829	0.295728	0.0014332	0.0026271	0.586483
cg18158709	-0.000803063	0.00803934	0.920612	-0.00220684	0.00436553	0.61421	0.0074092	0.0065977	0.263884
cg18158719	-0.00773342	0.0179426	0.667306	-0.00758485	0.00974323	0.437961	0.0165457	0.0147251	0.263612
cg18158739	-0.00334965	0.0156711	0.831141	0.00229661	0.00850975	0.787759	0.00137257	0.0128609	0.915202
cg18158855	0.0805205	0.0426543	0.061695	-0.0166324	0.0231622	0.474228	-0.0495285	0.0350054	0.159927
cg18158888	0.00127543	0.0123904	0.9182	-0.0106584	0.00672824	0.116036	0.012685	0.0101685	0.214872
cg18158970	-0.000222175	0.00825334	0.978573	0.00332516	0.00448174	0.459707	0.00147761	0.00677332	0.827715
cg18158990	0.00345968	0.00285221	0.227736	-0.000766607	0.00154881	0.621612	-0.00123514	0.00234075	0.598792
cg18159097	-0.00742667	0.0070042	0.291323	0.00193197	0.00380343	0.612502	0.00662261	0.00574818	0.251768
cg18159184	-0.00534338	0.0175629	0.761519	0.00236037	0.00953704	0.804986	-0.000386543	0.0144135	0.978653
cg18159230	-0.0012228	0.00410807	0.766525	-0.000885077	0.00223077	0.692314	-0.00052689	0.00337139	0.876097
cg18159247	-0.00247194	0.00656637	0.707304	-0.00124987	0.00356568	0.726612	0.00107695	0.00538887	0.841969
cg18159276	0.0181569	0.0275323	0.510969	0.0251293	0.0149506	0.0956348	-0.0101244	0.0225951	0.654976
cg18159289	0.00605223	0.0233096	0.795623	-0.000720189	0.0126576	0.95473	-0.00950107	0.0191296	0.620414
cg18159323	-0.00165241	0.00394764	0.676338	0.00174884	0.00214365	0.416364	0.000119569	0.00323973	0.970626
cg18159324	-0.00393277	0.00282535	0.166744	0.00193012	0.00153423	0.21104	0.00312023	0.0023187	0.181172
cg18159434	0.00299663	0.00963303	0.75633	0.00691641	0.00523094	0.188841	-0.00658474	0.0079056	0.406694
cg18159467	0.00790896	0.0105332	0.45434	-0.00477743	0.00571974	0.405385	-0.00432792	0.00864434	0.617607
cg18159478	-0.00196112	0.00839334	0.815689	0.00121711	0.00455776	0.789937	0.00289178	0.00688822	0.675439
cg18159533	-0.00783087	0.00519591	0.134646	0.0015285	0.00282149	0.589097	0.00473876	0.00426416	0.268862
cg18159583	-0.000292442	0.00362933	0.935925	0.000765936	0.0019708	0.698293	-0.00197719	0.00297851	0.508196
cg18159646	-0.00334605	0.0144395	0.81718	0.00673719	0.00784097	0.392083	-0.00763016	0.0118502	0.52099
cg18159654	0.00624864	0.00654239	0.341621	0.00325069	0.00355265	0.362192	-0.00664854	0.00536918	0.218249
cg18159666	-0.0106654	0.0138754	0.443743	-0.00153082	0.00753461	0.839377	0.00824854	0.0113872	0.470376
cg18159684	-0.000189941	0.0146533	0.989681	-0.0070256	0.00795707	0.379195	-0.00788427	0.0120256	0.513437
cg18159740	-0.00610098	0.0107896	0.57292	-0.00114043	0.00585899	0.846029	0.0116461	0.00885479	0.191168
cg18159768	-0.00123526	0.0191686	0.948735	-0.00329813	0.010409	0.751954	-0.00484535	0.0157312	0.758658
cg18159794	0.0136507	0.0288004	0.636456	-0.00464497	0.0156392	0.767021	-0.00795792	0.0236358	0.736993
cg18159802	-0.00787932	0.0138348	0.570157	0.00912868	0.00751256	0.226921	0.00602151	0.0113539	0.596939
cg18159819	-0.00638961	0.015708	0.684965	0.00222335	0.00852979	0.794844	0.0103502	0.0128912	0.423773
cg18159850	0.00270148	0.00225374	0.233234	8.46523e-05	0.00122383	0.94498	-0.00286082	0.00184959	0.124801
cg18159860	-0.0108382	0.00909295	0.235852	0.00456236	0.00493766	0.357513	0.00740975	0.00746237	0.322914
cg18159934	0.00502874	0.0132418	0.704854	-0.00713403	0.00719056	0.323308	0.00121949	0.0108672	0.910856
cg18159937	-0.00761485	0.0130818	0.561694	0.0147089	0.00710369	0.0407368	0.00859452	0.0107359	0.425124
cg18159943	-0.022442	0.0134433	0.0978847	0.000702117	0.00729997	0.923552	0.0204277	0.0110326	0.0667674
cg18160046	-0.00439122	0.00823871	0.59511	0.00252004	0.00447379	0.574384	-0.00943327	0.00676132	0.165771
cg18160069	-0.00433848	0.010319	0.674986	-0.00790849	0.00560342	0.160958	0.0121409	0.00846853	0.154508
cg18160072	-0.00313927	0.00396162	0.429822	0.00144265	0.00215124	0.503873	0.00122129	0.00325121	0.707906
cg18160090	0.00878488	0.00901474	0.331946	-0.00482306	0.00489519	0.326656	-0.00725572	0.00739818	0.328871
cg18160135	-0.0112507	0.0076596	0.144732	-0.00123172	0.00415933	0.767685	0.0116566	0.00628606	0.0663662
cg18160150	0.0033873	0.0118347	0.775249	0.00166626	0.00642647	0.795904	0.000808892	0.00971243	0.933777
cg18160157	0.0121292	0.0106294	0.256305	-0.00236515	0.00577198	0.682776	-0.0142338	0.00872329	0.105602
cg18160291	0.00192366	0.00309769	0.535885	-0.000168874	0.00168211	0.920214	-0.00174195	0.0025422	0.494651
cg18160302	0.0122059	0.018384	0.508117	-0.00957886	0.00998288	0.339397	-0.0143964	0.0150873	0.342071
cg18160402	0.00155412	0.00345736	0.653948	0.00239314	0.00187742	0.205102	-0.00304385	0.00283737	0.285721
cg18160462	0.00642286	0.00724908	0.377537	0.00100845	0.0039364	0.798287	-0.00868177	0.00594915	0.147324
cg18160614	0.00602761	0.010619	0.571447	-0.0102147	0.00576635	0.0792572	0.000843113	0.00871478	0.923105
cg18160616	0.00198247	0.00234914	0.40055	-0.000317125	0.00127563	0.804132	-0.00183708	0.00192788	0.342728
cg18160677	-0.00226423	0.00490237	0.645091	-0.000277605	0.00266209	0.917137	0.00267494	0.00402326	0.507526
cg18160691	-0.0085095	0.0191868	0.658269	-0.00212836	0.0104188	0.838512	0.00885114	0.0157461	0.575181
cg18160748	-0.00218447	0.0100391	0.828147	-0.00888399	0.00545146	0.106035	0.0101113	0.00823888	0.222343
cg18160831	0.0065544	0.0105433	0.535447	-0.00109758	0.00572522	0.848323	-0.00746395	0.00865261	0.390221
cg18160841	0.00485228	0.016086	0.763491	-0.00080168	0.00873503	0.927042	-0.0136799	0.0132014	0.302359
cg18160843	0.00501943	0.0119321	0.67482	0.00178814	0.00647939	0.783086	-0.00267461	0.00979241	0.785265
cg18160978	0.00326861	0.00427793	0.446466	-0.0017168	0.00232301	0.461456	-0.00272373	0.0035108	0.439523
cg18160999	0.0325384	0.016773	0.0549494	-0.0110574	0.00910811	0.22734	-0.0222506	0.0137652	0.108865
cg18161025	0.000344147	0.00874816	0.968691	-0.000565519	0.00475043	0.905456	0.00132024	0.00717941	0.854436
cg18161036	0.00362273	0.00433323	0.404948	-0.000473684	0.00235303	0.84083	-0.0036461	0.00355618	0.307478
cg18161105	-0.00493203	0.018701	0.792481	0.00606465	0.010155	0.551596	0.0098072	0.0153474	0.524143
cg18161135	0.000826718	0.00487395	0.865621	-0.00358256	0.00264666	0.178633	-0.00317545	0.00399994	0.428977
cg18161208	-0.00378309	0.00992322	0.703763	0.00290951	0.00538851	0.590326	0.00408993	0.00814375	0.616519
cg18161232	-0.0164436	0.0152711	0.283935	0.00783	0.00829253	0.347125	0.00969886	0.0125326	0.440657
cg18161327	0.00988979	0.0449664	0.826328	0.0154192	0.0244177	0.52904	-0.0219719	0.0369028	0.552801
cg18161346	-0.00410354	0.00594601	0.491564	-0.00234987	0.00322881	0.468293	-0.000536764	0.00487975	0.912611
cg18161374	0.00199016	0.00241372	0.411429	0.00132168	0.0013107	0.315487	-0.00276992	0.00198088	0.164829
cg18161414	-0.00168016	0.0100567	0.867622	-0.0041011	0.00546098	0.454266	0.00576432	0.00825327	0.486383
cg18161488	-0.00470365	0.00701038	0.503656	0.00154141	0.00380678	0.68633	0.0017588	0.00575326	0.760407
cg18161489	0.00874479	0.0115036	0.448772	0.00168494	0.00624668	0.78787	-0.00717099	0.0094407	0.449129
cg18161654	0.00197531	0.00311258	0.526994	0.000676513	0.0016902	0.689743	-0.00341442	0.00255442	0.184089
cg18161670	-0.00768972	0.00774837	0.323165	-0.00245018	0.00420753	0.561534	0.00368391	0.0063589	0.563551
cg18161679	0.0185499	0.00915653	0.0451985	-0.0115311	0.00497219	0.0222351	-0.00429845	0.00751455	0.568477
cg18161682	0.00772351	0.00627608	0.221088	-0.00616274	0.00340805	0.0732933	-0.00808353	0.00515063	0.119422
cg18161711	0.00363163	0.00944777	0.701431	-0.00253381	0.00513034	0.622371	-0.00515782	0.00775356	0.507303
cg18161748	-0.0182246	0.0113047	0.109799	0.00824872	0.00613866	0.1818	0.0162398	0.00927746	0.0828284
cg18161766	0.0105304	0.0128896	0.415712	-0.00565351	0.0069993	0.420992	0.00166335	0.0105782	0.875341
cg18161787	-0.000139067	0.00307164	0.963971	9.87242e-05	0.00166797	0.95291	-0.000964591	0.00252083	0.702719
cg18161803	0.0110808	0.00729082	0.131424	-0.00260751	0.00395907	0.511518	-0.00992098	0.0059834	0.10015
cg18161890	0.00818185	0.0130167	0.530935	-0.00508793	0.00706831	0.473161	-0.0102418	0.0106825	0.339786
cg18161898	-0.0163258	0.0133704	0.22468	-0.000837596	0.00726039	0.908366	0.0221523	0.0109727	0.0459356
cg18161904	0.00333869	0.00295294	0.260668	0.000841242	0.00160351	0.600899	-0.00199287	0.00242341	0.412661
cg18161950	-0.0100451	0.00675426	0.139817	0.00216357	0.0036677	0.55647	0.00779434	0.00554306	0.1625
cg18161956	-0.00310503	0.00395335	0.433899	0.00200121	0.00214675	0.353273	-0.00211834	0.00324443	0.515172
cg18162059	0.00631452	0.0157449	0.68916	-0.0056645	0.0085498	0.509017	0.00154537	0.0129214	0.905021
cg18162091	0.0136244	0.0187389	0.46873	0.0092619	0.0101756	0.364705	-0.00663124	0.0153786	0.667167
cg18162120	0.00703027	0.00654862	0.285374	-0.000803511	0.00355604	0.821654	-0.00662663	0.0053743	0.220196
cg18162153	-0.0231295	0.0259454	0.374625	0.00356088	0.0140889	0.800938	0.0286389	0.0212928	0.181391
cg18162294	-0.00157488	0.00250048	0.530112	0.00124782	0.00135781	0.360111	0.00151357	0.00205209	0.462342
cg18162350	0.0259152	0.0103444	0.013702	-0.00985706	0.00561724	0.0820798	-0.0184608	0.00848942	0.0318043
cg18162371	0.00455608	0.00944563	0.630517	0.00104443	0.00512918	0.839022	-0.00385584	0.00775181	0.619891
cg18162373	0.000897105	0.00705381	0.89903	-0.000777569	0.00383037	0.839509	0.000429931	0.0057889	0.940932
cg18162396	0.00512925	0.0072819	0.482683	-0.00535441	0.00395422	0.17848	-0.00608091	0.00597608	0.311129
cg18162412	-0.0127204	0.0106208	0.233615	0.00408399	0.00576733	0.480366	0.00896683	0.00871626	0.305855
cg18162429	-0.0105117	0.0111452	0.347664	-0.00598286	0.00605205	0.325044	0.00438226	0.00914657	0.632808
cg18162477	-0.00494897	0.00322128	0.127328	8.92594e-05	0.00174922	0.959396	0.00421636	0.00264363	0.113601
cg18162480	-0.0622962	0.0200599	0.00241622	0.00369171	0.0108929	0.735325	0.0381638	0.0164627	0.0222877
cg18162528	-0.00102564	0.00401377	0.798791	-0.000250604	0.00217956	0.908671	0.00101352	0.00329401	0.758902
cg18162583	-0.00410575	0.00383797	0.287065	0.00469703	0.0020841	0.0261942	-9.44816e-05	0.00314974	0.976124
cg18162649	-0.00376515	0.0234227	0.872587	0.0097777	0.012719	0.443692	-0.0141911	0.0192225	0.461933
cg18162670	-0.0242177	0.0100933	0.0181031	0.0124183	0.00548086	0.0254239	0.0101073	0.00828331	0.224997
cg18162743	0.0030284	0.00527502	0.567071	-0.00299245	0.00286444	0.298457	0.00140603	0.00432908	0.745959
cg18162758	-0.0161298	0.011046	0.147074	-0.00341706	0.0059982	0.570055	0.00901179	0.00906517	0.322351
cg18162767	-0.00714417	0.0107859	0.509125	0.00353277	0.00585697	0.547635	0.0021169	0.00885174	0.811433
cg18162783	0.0320713	0.0227094	0.1607	-0.0168042	0.0123317	0.175765	-0.0165851	0.0186371	0.375461
cg18162838	-0.00376087	0.01468	0.798283	-0.0104396	0.00797157	0.193057	0.0033759	0.0120476	0.779839
cg18162875	8.97449e-05	0.0168381	0.995757	-0.000818793	0.00914344	0.928808	0.00390233	0.0138186	0.77817
cg18162908	0.00129517	0.00625967	0.836464	-0.000863878	0.00339913	0.799857	-0.00153577	0.00513717	0.765539
cg18162948	-0.00948607	0.00748355	0.207621	0.00716368	0.00406373	0.0807057	0.00532619	0.00614158	0.387702
cg18162957	0.0130103	0.014939	0.385706	-0.00681131	0.00811216	0.40293	-0.00822031	0.01226	0.503947
cg18163062	-0.011949	0.0198265	0.547962	-0.00676194	0.0107662	0.531258	0.00459931	0.0162711	0.777963
cg18163075	-0.0060113	0.00646045	0.354161	0.00368637	0.00350816	0.295655	0.00379365	0.00530194	0.475803
cg18163092	-0.0135374	0.0153149	0.378657	0.0136746	0.00831629	0.102965	0.00256272	0.0125686	0.838809
cg18163106	-0.0239346	0.0143113	0.0972831	0.0095669	0.00777135	0.220931	0.0166707	0.011745	0.158613
cg18163118	0.00275832	0.00504484	0.585651	-0.00045808	0.00273945	0.867507	-0.00286258	0.00414018	0.490762
cg18163144	0.000266946	0.00271502	0.921856	0.000271293	0.00147431	0.854342	-0.000165018	0.00222815	0.941097
cg18163155	-0.0401541	0.0225119	0.0772328	0.0115894	0.0122244	0.345179	0.0379366	0.018475	0.042405
cg18163177	-0.0214605	0.0136407	0.118529	-0.00210134	0.00740719	0.777182	0.00661357	0.0111946	0.555878
cg18163227	-0.00266161	0.00230504	0.250719	0.00113829	0.00125169	0.365122	0.00257593	0.00189169	0.176073
cg18163252	-0.00129942	0.00224359	0.56366	-0.00103959	0.00121832	0.395348	0.00221899	0.00184127	0.230734
cg18163254	-0.0352988	0.0226964	0.122757	0.0181504	0.0123246	0.14369	0.0211246	0.0186264	0.259209
cg18163279	0.000969778	0.00806548	0.904514	-0.000449413	0.00437973	0.918458	0.00328445	0.00661915	0.620741
cg18163325	0.0553491	0.0239083	0.0224654	-0.0125831	0.0129827	0.334561	-0.038749	0.019621	0.0507878
cg18163342	0.00195779	0.00388545	0.615355	-0.00175606	0.00210988	0.407042	-0.000495698	0.0031887	0.876748
cg18163364	0.00853778	0.00887246	0.33802	-0.00777827	0.00481793	0.109297	-0.00343806	0.00728142	0.637741
cg18163397	0.00702722	0.00833073	0.400763	0.00186967	0.00452376	0.680191	-0.00833618	0.00683684	0.225337
cg18163441	-0.00271102	0.00664157	0.683928	-0.000222395	0.00360651	0.950942	0.000659773	0.00545058	0.903875
cg18163442	0.00767402	0.00900634	0.396027	-0.00125195	0.00489063	0.798437	-0.00547912	0.00739129	0.460095
cg18163452	0.0198843	0.00867402	0.023785	-0.00595952	0.00471017	0.208458	-0.00821266	0.00711856	0.251125
cg18163454	-0.00881137	0.0144342	0.542822	-0.00513239	0.00783805	0.513961	0.00233791	0.0118458	0.843908
cg18163493	0.0150288	0.0114009	0.190172	-0.00355967	0.00619092	0.566478	-0.0108036	0.00935644	0.250726
cg18163543	-0.0175035	0.00926334	0.0614521	0.005645	0.00503019	0.264211	0.0091768	0.00760221	0.229974
cg18163627	0.00122695	0.00830115	0.882768	-0.00420814	0.0045077	0.352583	0.00894217	0.00681256	0.19205
cg18163671	0.0254648	0.0184688	0.170753	0.0184981	0.010029	0.0678061	-0.0277624	0.0151569	0.0697074
cg18163683	-0.0669439	0.0344623	0.0546297	0.012989	0.0187137	0.489091	0.0650347	0.0282824	0.0233656
cg18163699	-0.00339069	0.00477249	0.478919	0.0028563	0.00259156	0.2728	-0.000703223	0.00391667	0.857839
cg18163727	0.00146782	0.00363888	0.687458	-0.00152814	0.00197599	0.440972	-0.00240524	0.00298635	0.422319
cg18163747	-0.0303508	0.0120999	0.0135884	0.00846557	0.00657049	0.200302	0.0296411	0.00993009	0.00349528
cg18163788	-0.00267761	0.00713332	0.708111	-0.00155687	0.00387354	0.688519	0.00453658	0.00585415	0.440041
cg18163794	0.0121396	0.011195	0.280567	0.00348263	0.0060791	0.567891	-0.00575297	0.00918745	0.532496
cg18163803	0.00323832	0.00395666	0.414871	-0.00488776	0.00214855	0.0248497	0.000194206	0.00324714	0.952417
cg18163884	0.00698941	0.0131097	0.595007	-0.00928247	0.00711884	0.19498	-0.00186278	0.0107588	0.86286
cg18163955	-0.00838534	0.0156776	0.593825	0.00867795	0.00851326	0.310276	-0.00775456	0.0128662	0.547945
cg18163973	0.00233582	0.00362193	0.520327	-0.00309618	0.00196678	0.118305	-0.00283675	0.00297243	0.341997
cg18164058	-0.00527716	0.00989796	0.595001	-0.00174368	0.0053748	0.746238	0.00378394	0.00812303	0.642259
cg18164076	-0.00610102	0.00926719	0.511692	0.000254967	0.00503228	0.959683	0.00257772	0.00760537	0.735305
cg18164135	-0.00372137	0.0130939	0.776786	-0.00792476	0.00711024	0.26747	0.0105774	0.0107458	0.327114
cg18164248	-0.00683031	0.0183679	0.710711	-0.0105019	0.00997415	0.294688	0.00611755	0.0150741	0.685654
cg18164281	-0.0120935	0.0119531	0.313878	0.00687483	0.00649078	0.291843	-0.000235835	0.00980963	0.980863
cg18164297	-0.00716059	0.00836718	0.393972	-0.00278445	0.00454356	0.54125	0.00812783	0.00686675	0.239103
cg18164311	0.0101758	0.00909559	0.265677	-0.00774918	0.00493909	0.119532	-0.0127984	0.00746453	0.0892424
cg18164313	-0.00283403	0.00337662	0.403116	-0.000886656	0.00183358	0.629655	0.00335736	0.00277111	0.228279
cg18164349	-0.011654	0.00775179	0.135603	0.00346993	0.00420938	0.411535	0.00739034	0.00636171	0.247876
cg18164357	0.0125991	0.0153655	0.41401	0.00303125	0.00834379	0.717083	-0.00566576	0.0126101	0.654097
cg18164362	-0.00584703	0.010776	0.588504	0.0069094	0.00585158	0.240239	-0.00313949	0.00884358	0.723268
cg18164425	0.00515195	0.00985104	0.602036	-0.00168838	0.00534932	0.752885	-0.00261908	0.00808452	0.746582
cg18164440	0.000463704	0.00764991	0.951775	-0.00167809	0.00415406	0.687023	0.000775436	0.0062781	0.901925
cg18164442	0.0133439	0.010627	0.2119	-0.00727155	0.00577068	0.210306	-0.0108118	0.00872133	0.217727
cg18164451	-0.00111746	0.00693121	0.872214	-0.00190763	0.00376379	0.613284	0.00285126	0.00568828	0.617196
cg18164489	-0.000380053	0.00708604	0.957324	0.00184197	0.00384787	0.633103	-0.00494924	0.00581535	0.396582
cg18164567	-0.0236896	0.0109028	0.0319411	0.0112714	0.00592045	0.0595485	0.0151883	0.00894768	0.0924377
cg18164577	0.01103	0.00935804	0.241074	-0.00275836	0.00508161	0.588357	0.00262692	0.00767992	0.732966
cg18164591	0.0121489	0.00894406	0.177141	-0.00741955	0.00485681	0.129468	-0.006702	0.00734018	0.36321
cg18164599	-0.00157975	0.00294611	0.592892	-0.000100138	0.0015998	0.950204	-6.52669e-05	0.00241781	0.978513
cg18164611	-0.01666	0.0167708	0.322698	0.017018	0.00910689	0.0643254	0.00892283	0.0137634	0.518141
cg18164689	0.0175469	0.0197499	0.376236	-0.0111647	0.0107246	0.300145	-0.0134609	0.0162083	0.408058
cg18164710	-0.00508727	0.00713258	0.477205	0.00272142	0.00387314	0.483765	0.00199167	0.00585354	0.734317
cg18164784	0.00385989	0.00910426	0.672419	-0.0024297	0.0049438	0.624078	-0.00385261	0.00747165	0.607147
cg18164822	-0.0249941	0.0125078	0.0481541	0.0142224	0.00679202	0.0385582	0.0176826	0.0102649	0.0877652
cg18164899	0.0063764	0.00628086	0.312233	-0.00302167	0.00341064	0.377575	-0.0097269	0.00515456	0.0617898
cg18164916	0.00572618	0.00523813	0.276706	-0.00116956	0.00284441	0.681741	-0.00334867	0.00429881	0.437667
cg18164926	-0.00794149	0.0084055	0.346833	0.00689482	0.00456436	0.133764	0.00306306	0.00689819	0.657888
cg18164942	-0.00407469	0.0101507	0.688889	-0.00273668	0.00551202	0.620537	0.00865122	0.00833041	0.30131
cg18164977	0.0221184	0.0105014	0.0374585	-0.00229304	0.00570247	0.68838	-0.0158673	0.00861823	0.0682966
cg18164983	-0.00142044	0.0114071	0.901128	0.00604238	0.00619427	0.331463	-0.00662242	0.0093615	0.480808
cg18165047	0.00449762	0.00321766	0.164989	-0.00267998	0.00174726	0.127946	-0.00198142	0.00264066	0.454647
cg18165065	0.00243661	0.0112878	0.829495	-0.00362546	0.0061295	0.555414	-0.00266018	0.00926362	0.774527
cg18165128	3.07493e-05	0.0121318	0.997982	0.0106354	0.00658782	0.109305	-0.00423563	0.00995628	0.67136
cg18165130	-0.00242652	0.0145521	0.867875	0.0110127	0.00790212	0.166236	-0.00768725	0.0119426	0.521121
cg18165178	0.0230618	0.00945985	0.0163759	-0.0048598	0.0051369	0.346193	-0.01826	0.00776348	0.0204497
cg18165186	0.000870973	0.0097649	0.92909	0.000832732	0.00530254	0.875498	-0.00663497	0.00801382	0.409497
cg18165196	0.00589672	0.00700089	0.401458	-0.000977623	0.00380163	0.797536	-0.00830595	0.00574546	0.151117
cg18165197	-0.0129851	0.0151145	0.392144	0.00571346	0.0082075	0.487818	0.0102217	0.0124041	0.411689
cg18165237	0.00115582	0.00823925	0.888693	-0.00498798	0.00447409	0.26734	0.00437257	0.00676176	0.519199
cg18165248	-0.00348184	0.00318319	0.276422	-0.00146146	0.00172854	0.399672	0.00364679	0.00261237	0.165534
cg18165251	0.00748262	0.00837199	0.373397	-0.0031757	0.00454617	0.486311	-0.00406929	0.0068707	0.554887
cg18165259	0.00550768	0.00330689	0.0986554	-0.00225694	0.00179571	0.211471	-0.00397469	0.00271389	0.145889
cg18165289	0.0324224	0.0114779	0.00561963	-0.00509966	0.00623277	0.415011	-0.0258718	0.00941968	0.0070378
cg18165313	0.0108084	0.0179211	0.547675	-0.00305018	0.00973152	0.754545	-0.00871761	0.0147074	0.554574
cg18165349	-0.00348453	0.00218256	0.113238	0.00160808	0.00118517	0.177614	0.00223991	0.00179117	0.21376
cg18165381	-0.00821247	0.00289768	0.00546798	0.00289221	0.0015735	0.0687495	0.00605669	0.00237805	0.0122505
cg18165389	-0.0104182	0.0137143	0.449085	0.00136497	0.00744715	0.85491	0.000975196	0.011255	0.931111
cg18165503	-0.00791252	0.0071857	0.273236	-0.00109629	0.00390199	0.779272	0.00645759	0.00589714	0.275892
cg18165540	-0.00928289	0.00874925	0.291018	0.00317749	0.00475103	0.505024	0.00917278	0.00718031	0.204119
cg18165550	0.0068036	0.047324	0.885948	0.00999201	0.0256979	0.698157	0.00514992	0.0388377	0.894751
cg18165585	0.00290592	0.0106378	0.785236	-0.00218405	0.00577655	0.706093	-0.00150711	0.0087302	0.863258
cg18165591	-0.00104056	0.0077494	0.89343	0.00490163	0.00420809	0.246615	0.00407736	0.00635975	0.522779
cg18165630	0.00267905	0.00688285	0.697854	0.00122504	0.00373753	0.743711	0.00204392	0.00564859	0.718161
cg18165649	0.0359522	0.017677	0.0443739	-0.0194557	0.00959898	0.0450964	-0.0283889	0.0145071	0.0528936
cg18165694	-0.0195938	0.00856856	0.0241272	0.00763081	0.00465291	0.10386	0.0163572	0.00703202	0.0218459
cg18165707	0.0170845	0.0240356	0.478711	-0.00467282	0.0130518	0.721014	0.000456819	0.0197254	0.981565
cg18165715	0.0121354	0.0150409	0.42151	0.0022003	0.00816755	0.78813	-0.00191746	0.0123437	0.876839
cg18165914	-0.0205445	0.0136031	0.133838	0.00368004	0.00738675	0.619341	0.0113998	0.0111637	0.309423
cg18165941	-0.00360932	0.027952	0.897494	0.00380429	0.0151785	0.802563	0.0159533	0.0229396	0.488241
cg18166094	0.0509809	0.0184713	0.00677283	-0.0324412	0.0100303	0.0016103	-0.0406828	0.0151589	0.0084051
cg18166144	-0.00472933	0.0277739	0.865103	-0.00175079	0.0150818	0.907796	-0.0131395	0.0227934	0.565482
cg18166150	0.0379868	0.0212623	0.0767605	-0.0155173	0.0115459	0.181724	-0.0177007	0.0174495	0.312619
cg18166152	0.0119307	0.0113745	0.296522	0.00108672	0.00617659	0.860663	-0.0113805	0.00933478	0.225393
cg18166300	0.0283169	0.0143115	0.0503596	0.0104114	0.00777144	0.183104	-0.0215906	0.0117451	0.0687212
cg18166329	0.00501564	0.00797309	0.530607	-0.00770632	0.00432956	0.0778481	0.000727634	0.00654333	0.911658
cg18166340	0.0031575	0.0185995	0.865508	0.000182336	0.0100999	0.985629	-0.0130498	0.0152641	0.394446
cg18166347	0.00179823	0.00204514	0.38117	-0.000933882	0.00111055	0.402219	-0.00151394	0.0016784	0.369019
cg18166349	-0.00777627	0.0086545	0.37087	-0.0047558	0.00469958	0.313776	0.0113651	0.00710255	0.112434
cg18166376	0.00614056	0.0131918	0.642505	0.000878029	0.0071634	0.90267	-0.00735679	0.0108262	0.498224
cg18166564	-0.0022744	0.00898481	0.800633	-0.00563785	0.00487894	0.25037	0.00503239	0.00737363	0.496367
cg18166636	0.00968832	0.00854548	0.25937	-0.00278733	0.00464037	0.549295	-0.00952143	0.00701307	0.177347
cg18166655	-0.00113252	0.00674701	0.867005	0.000566017	0.00366377	0.877506	-0.00118271	0.00553711	0.831258
cg18166741	-0.00503773	0.0107203	0.639338	0.00231787	0.00582132	0.691278	-0.00157336	0.00879786	0.858397
cg18166742	0.00560447	0.00959881	0.560502	-0.00490147	0.00521236	0.349096	0.00157818	0.00787752	0.841585
cg18166816	0.00680866	0.00416241	0.10475	-0.00377912	0.00226028	0.0973722	-0.0034914	0.00341599	0.308989
cg18166850	0.0165862	0.00954924	0.085201	-0.00379537	0.00518544	0.465768	-0.015905	0.00783684	0.0448189
cg18166886	-0.0173137	0.0156626	0.271392	-0.00165467	0.00850513	0.846105	0.012333	0.0128539	0.339425
cg18166900	0.0071442	0.00685776	0.299803	-0.00469517	0.0037239	0.210042	-0.00295	0.005628	0.601219
cg18166915	0.00902634	0.00999031	0.36823	-0.00890769	0.00542495	0.103449	-0.00930866	0.00819881	0.258689
cg18166920	0.0199831	0.00737532	0.00781892	-0.00454578	0.00400495	0.258826	-0.00946926	0.00605275	0.120583
cg18166936	0.00524016	0.0134834	0.698294	-0.00965431	0.00732174	0.190048	-0.00483473	0.0110655	0.663026
cg18166947	0.0342153	0.0136842	0.0138817	-0.00885699	0.00743079	0.235853	-0.0341006	0.0112303	0.00298884
cg18166959	0.0376775	0.0189562	0.0493399	-0.0140901	0.0102936	0.173844	-0.0299192	0.0155569	0.0570388
cg18166987	0.00801389	0.0179271	0.655734	0.00683972	0.00973477	0.483785	-0.0155328	0.0147123	0.293388
cg18166990	0.00589869	0.0117443	0.616489	0.00199666	0.00637741	0.754811	-0.0125491	0.00963828	0.195636
cg18167020	0.00136619	0.00868172	0.875247	-0.00720467	0.00471436	0.129323	0.00365837	0.00712488	0.608657
cg18167088	-0.0249486	0.0366168	0.497085	0.00661755	0.0198837	0.739909	-0.00709916	0.0300505	0.813685
cg18167160	-0.0179369	0.0136261	0.19079	0.00738508	0.00739927	0.32043	0.0208902	0.0111826	0.0644105
cg18167179	0.00291495	0.00255193	0.255829	-1.2475e-05	0.00138575	0.992834	-0.00124988	0.00209431	0.551869
cg18167201	-0.0167435	0.01693	0.324842	-0.00163784	0.00919337	0.85893	0.0123632	0.0138941	0.375504
cg18167218	0.00296925	0.00873849	0.734663	-0.00824304	0.00474519	0.0851618	-0.000508973	0.00717148	0.943549
cg18167340	-0.00437142	0.00406918	0.28505	0.00125002	0.00220965	0.572742	0.00425462	0.00333948	0.205336
cg18167349	0.000649187	0.00203141	0.749897	-0.000412069	0.0011031	0.709454	-0.00102375	0.00166713	0.540431
cg18167394	-0.00550286	0.0071298	0.441881	-0.00299151	0.00387163	0.441372	0.00291589	0.00585126	0.619243
cg18167405	0.00863162	0.0136122	0.527327	-0.00266028	0.00739172	0.719612	-0.00909594	0.0111712	0.417273
cg18167452	0.025502	0.0117534	0.0321775	-0.0104354	0.00638235	0.104899	-0.0171848	0.00964575	0.0775753
cg18167461	-0.0206435	0.0166438	0.217501	0.00742041	0.00903794	0.413406	0.0105476	0.0136592	0.441653
cg18167466	0.00075229	0.0034051	0.825556	-0.000730833	0.00184904	0.693424	-0.00167271	0.00279449	0.550687
cg18167492	-0.0148021	0.011792	0.212042	0.00534247	0.00640329	0.405902	0.0149618	0.0096774	0.124962
cg18167585	0.0140946	0.0106642	0.189019	-0.00573398	0.0057909	0.324264	-0.0169962	0.00875188	0.054693
cg18167695	-0.00286642	0.014521	0.84388	-0.0107197	0.00788523	0.176781	0.00465772	0.0119171	0.696668
cg18167715	9.21279e-05	0.00261703	0.971982	0.00156647	0.0014211	0.272742	-0.000165582	0.00214774	0.938687
cg18167767	0.00024427	0.0148553	0.986911	-0.00560787	0.00806673	0.488405	0.0147293	0.0121914	0.229573
cg18167776	0.0265981	0.0157104	0.0932815	-0.00404388	0.00853109	0.636427	-0.0125891	0.0128932	0.331
cg18167790	0.00141888	0.0153318	0.926433	0.0113807	0.00832547	0.174419	-0.0028885	0.0125824	0.818855
cg18167829	0.00301843	0.00674747	0.655508	-0.00508421	0.00366402	0.168062	-0.00220553	0.00553749	0.691188
cg18167858	-0.0135974	0.00876689	0.123775	0.000607938	0.00476061	0.898618	-0.000419257	0.00719478	0.953637
cg18167921	0.0227175	0.0106523	0.0351783	-0.00846728	0.00578442	0.146098	-0.0194292	0.00874208	0.0282959
cg18167944	-0.0429229	0.0174718	0.0155849	0.0117034	0.00948753	0.219996	0.0190054	0.0143387	0.187763
cg18167946	0.0011582	0.00968162	0.904996	0.00466408	0.00525732	0.376929	-0.00097824	0.00794548	0.902237
cg18167955	-0.00191949	0.00258955	0.460125	1.48616e-05	0.00140618	0.991587	0.00228984	0.00212518	0.283624
cg18168002	-0.00226978	0.00649551	0.727429	-0.00275983	0.0035272	0.435636	-0.000350672	0.00533072	0.94767
cg18168203	-0.0061908	0.0122254	0.613598	0.00893666	0.00663865	0.18102	0.00781408	0.0100331	0.437752
cg18168223	0.00390365	0.0104167	0.708569	0.00494975	0.0056565	0.383451	0.000444141	0.00854876	0.95866
cg18168249	0.0439536	0.0203889	0.0332814	-0.016809	0.0110716	0.131831	-0.0212057	0.0167327	0.207718
cg18168292	-0.0227174	0.0122966	0.067369	0.00144237	0.00667734	0.829381	0.0104479	0.0100916	0.302796
cg18168310	-0.0194799	0.0168066	0.248941	0.000310907	0.00912636	0.972885	0.0080733	0.0137928	0.559527
cg18168364	0.00665594	0.025607	0.795406	0.00281046	0.0139051	0.840199	-0.000209131	0.021015	0.992078
cg18168387	-0.00105792	0.00268738	0.694592	3.42404e-05	0.0014593	0.981323	-0.000148003	0.00220547	0.946618
cg18168431	-0.00370957	0.0141316	0.793425	0.00755347	0.00767374	0.327115	0.0154241	0.0115974	0.186285
cg18168435	-0.0267231	0.0179552	0.139527	0.0104155	0.00975004	0.287744	0.0169219	0.0147354	0.2533
cg18168448	0.00581509	0.0156588	0.711082	-0.00704293	0.00850305	0.409304	-0.00178934	0.0128508	0.889515
cg18168459	0.107691	0.034364	0.0022121	0.0203437	0.0186604	0.278005	-0.0918437	0.0282017	0.00149913
cg18168479	-0.00278024	0.0107053	0.795576	0.00150066	0.00581322	0.796777	0.00285201	0.00878562	0.746083
cg18168520	0.0085022	0.0085276	0.320942	0.000537356	0.00463066	0.90783	-0.0130765	0.0069984	0.0643539
cg18168663	-0.000766303	0.00766354	0.920532	0.0026968	0.00416146	0.518309	-0.00150936	0.00628929	0.810786
cg18168672	0.00341622	0.0110583	0.75796	-0.00552691	0.00600487	0.359375	0.00148203	0.00907525	0.870578
cg18168740	-0.0149717	0.0139781	0.28648	-0.00457005	0.00759043	0.54836	0.0148867	0.0114715	0.197103
cg18168767	0.0184946	0.0144346	0.202792	-0.0196085	0.00783827	0.0138345	-0.00152935	0.0118461	0.897513
cg18168844	0.000559781	0.0035856	0.876225	0.000385136	0.00194705	0.843563	-0.00180872	0.00294262	0.540046
cg18168882	0.0294609	0.0198027	0.139685	-0.0187641	0.0107533	0.0837838	-0.00918994	0.0162516	0.572899
cg18168989	-0.0226312	0.00892271	0.0126043	-0.00030809	0.00484522	0.949415	0.0196326	0.00732266	0.00846834
cg18169013	0.00364064	0.00975578	0.709734	0.00447147	0.00529759	0.40047	0.000722368	0.00800634	0.928273
cg18169037	-0.000227677	0.00786483	0.976958	0.00339232	0.00427077	0.428724	0.000344004	0.00645448	0.957592
cg18169041	0.00484755	0.0105658	0.647287	0.00413525	0.00573747	0.472596	-0.00456191	0.00867114	0.599876
cg18169095	0.00896758	0.0117089	0.445391	-0.00305742	0.00635819	0.631569	-0.00282776	0.00960924	0.769102
cg18169186	-0.00654089	0.00863377	0.450314	0.00427844	0.00468832	0.363463	0.00125122	0.00708554	0.860157
cg18169187	0.000289282	0.00277999	0.917312	0.00021957	0.00150959	0.884622	0.000408203	0.00228147	0.858329
cg18169289	-0.00187668	0.00236467	0.429117	-0.000788965	0.00128407	0.540202	0.0015995	0.00194063	0.411601
cg18169385	-0.00223333	0.00360787	0.537186	0.00155689	0.00195915	0.428513	0.000998986	0.0029609	0.736463
cg18169505	-0.00154691	0.0028683	0.59076	-6.67943e-05	0.00155755	0.965872	0.00157937	0.00235395	0.503661
cg18169507	-0.000634528	0.0252269	0.979979	-0.00475417	0.0136988	0.729216	-0.0011712	0.0207031	0.95499
cg18169510	0.012902	0.0132187	0.331188	0.00597811	0.00717805	0.406744	-0.00941281	0.0108483	0.38746
cg18169589	-0.0023432	0.00925082	0.800512	-0.000381581	0.00502339	0.939588	0.00441955	0.00759193	0.561665
cg18169594	0.0388874	0.0134885	0.00473875	-0.0031502	0.00732454	0.667973	-0.0233759	0.0110697	0.0369762
cg18169610	-0.0123837	0.0123331	0.317531	0.00843895	0.00669711	0.210304	0.00660374	0.0101215	0.515472
cg18169620	-0.00299015	0.00973885	0.759399	0.00243067	0.0052884	0.646694	-0.00468004	0.00799245	0.559372
cg18169655	-9.02549e-05	0.00205723	0.965086	-0.000950399	0.00111712	0.396751	0.00155814	0.00168832	0.358084
cg18169661	-0.00302067	0.0076066	0.692054	0.00328607	0.00413054	0.428005	0.00348621	0.00624255	0.577666
cg18169682	0.0158823	0.0144753	0.274948	-0.0116919	0.00786037	0.139758	-0.00897179	0.0118795	0.451723
cg18169742	-0.00404549	0.00817657	0.621752	0.00301037	0.00444005	0.499193	0.00108212	0.00671032	0.872183
cg18169800	-0.00930634	0.0146043	0.525298	-0.00368415	0.00793045	0.643166	0.00371237	0.0119854	0.757344
cg18169835	-0.0159658	0.010995	0.14932	0.00311907	0.00597049	0.602433	0.0175989	0.00902331	0.0536741
cg18169869	-0.00500301	0.00296187	0.0940257	0.00286017	0.00160836	0.0781143	0.00444933	0.00243074	0.0698912
cg18169877	0.0115773	0.0129735	0.374136	-0.0033947	0.00704488	0.630857	-0.0150625	0.010647	0.159978
cg18169886	-0.0247437	0.0131903	0.0633193	0.00169566	0.00716259	0.8133	0.0193837	0.0108249	0.0760992
cg18169916	-0.000769229	0.002713	0.7773	-0.000529368	0.00147322	0.720038	0.00210948	0.0022265	0.34549
cg18169940	-0.0208619	0.0303979	0.493972	-1.13117e-05	0.0165067	0.999454	0.00699176	0.0249469	0.7798
cg18169971	-0.00822256	0.00910106	0.368249	-0.00581434	0.00494207	0.241935	0.00255722	0.00746903	0.732721
cg18170070	0.00911282	0.00741462	0.221682	-0.00597028	0.0040263	0.140981	-0.00191665	0.00608501	0.753374
cg18170071	-0.00244405	0.0128661	0.84969	-0.00990539	0.00698654	0.159081	0.00408038	0.0105589	0.699916
cg18170074	-0.00399251	0.00620275	0.52113	-0.000137493	0.00336822	0.967513	0.00479124	0.00509045	0.348654
cg18170080	0.00822317	0.00772209	0.289258	-4.34796e-05	0.00419326	0.991746	-0.00817784	0.00633734	0.19961
cg18170098	-0.000590157	0.0130278	0.96395	0.0103806	0.00707436	0.145134	-0.00534487	0.0106916	0.618135
cg18170100	-0.014461	0.0180971	0.425968	-0.000860383	0.00982713	0.930392	0.0212534	0.0148519	0.155259
cg18170141	-0.00893	0.00838792	0.289376	0.00434961	0.00455482	0.341698	0.0112299	0.00688377	0.105674
cg18170229	-0.0131795	0.0116204	0.25919	-0.00514624	0.00631014	0.416519	0.0164924	0.00953662	0.0865464
cg18170297	0.00542864	0.0106285	0.610542	-0.00805096	0.00577152	0.165842	0.00158773	0.00872259	0.855898
cg18170348	0.00164315	0.0141968	0.908069	0.00197279	0.00770916	0.798505	-0.00123502	0.011651	0.915774
cg18170385	0.0111976	0.0184035	0.544142	-0.00722062	0.00999347	0.4715	0.000677637	0.0151033	0.964295
cg18170393	0.00864391	0.00993417	0.38613	0.00125206	0.00539446	0.816891	-0.00348148	0.00815274	0.670191
cg18170491	-0.00426506	0.00283612	0.13549	0.00152142	0.00154007	0.325375	0.0033452	0.00232754	0.153491
cg18170545	0.0235328	0.016697	0.161536	-0.0115962	0.00906682	0.203599	-0.0177712	0.0137028	0.19738
cg18170581	0.00141015	0.00847621	0.868174	0.0017174	0.00460276	0.709775	0.00117151	0.00695623	0.866568
cg18170680	0.0282334	0.0196588	0.153792	-0.000675857	0.0106751	0.949634	-0.0121561	0.0161335	0.452777
cg18170689	-0.0109926	0.00749983	0.14558	-0.000759823	0.00407256	0.852341	0.0113289	0.00615493	0.0683723
cg18170693	-0.0124333	0.00826643	0.135428	0.00676087	0.00448884	0.134895	0.00455419	0.00678406	0.503432
cg18170751	-0.00112259	0.00253682	0.658983	-0.00160874	0.00137755	0.245399	-0.00103448	0.00208191	0.620257
cg18170879	0.00333575	0.00845134	0.693828	-0.00643271	0.00458925	0.163823	-0.00832146	0.00693581	0.232802
cg18170934	0.00527102	0.0109709	0.631857	0.000715524	0.00595741	0.904618	-0.00425694	0.00900353	0.637287
cg18170989	-0.00422536	0.00957588	0.659898	-0.0041457	0.0051999	0.427015	0.00702279	0.0078587	0.37347
cg18171009	0.0103026	0.0114393	0.369752	-0.00353144	0.00621179	0.57085	-0.0065564	0.00938798	0.486412
cg18171070	0.000246486	0.0102439	0.980847	-0.00124349	0.00556265	0.823527	-0.000148669	0.00840692	0.985923
cg18171071	0.00720847	0.0148641	0.62867	0.000991649	0.00807151	0.902444	-0.00604372	0.0121986	0.621275
cg18171212	0.0403793	0.0156148	0.0110175	-0.00632381	0.00847918	0.457377	-0.0369302	0.0128147	0.00475477
cg18171240	0.00370022	0.00784797	0.638227	-0.00365888	0.00426161	0.392446	-0.00216905	0.00644065	0.736928
cg18171392	-0.0100487	0.00892421	0.262613	-0.00338668	0.00484603	0.486117	0.00762519	0.00732389	0.300094
cg18171433	-0.000929696	0.00808486	0.908661	0.00260087	0.00439025	0.554786	0.00217646	0.00663506	0.743517
cg18171480	-0.0164136	0.00680858	0.0175785	0.00915782	0.0036972	0.0147726	0.0101983	0.00558764	0.070691
cg18171565	0.00830161	0.00614955	0.179802	0.00452078	0.00333933	0.178576	-0.0085937	0.00504679	0.0914288
cg18171645	-0.000364063	0.00389451	0.925692	0.000902472	0.0021148	0.670402	0.00308135	0.00319614	0.337117
cg18171715	-0.00293898	0.0140522	0.834719	0.0123547	0.00763062	0.10829	0.00748888	0.0115323	0.517444
cg18171855	0.011732	0.0316404	0.711506	-0.0257489	0.0171814	0.13683	-0.00274803	0.0259665	0.91591
cg18171890	-0.00135299	0.0147369	0.927016	-0.00273237	0.00800245	0.733422	0.00546238	0.0120942	0.652409
cg18171955	-0.00912658	0.012164	0.454679	0.00473898	0.0066053	0.474617	0.0138729	0.0099827	0.167428
cg18172013	0.0218274	0.0104294	0.0386594	-0.00607452	0.00566337	0.285799	-0.0129223	0.00855914	0.13397
cg18172050	-0.0204852	0.0236431	0.388138	0.000472636	0.0128387	0.9707	-0.00829734	0.0194033	0.66976
cg18172051	-9.02408e-05	0.00362807	0.980201	0.000314714	0.00197012	0.873376	-0.00221261	0.00297747	0.458996
cg18172084	0.00902666	0.00862195	0.297422	-0.00529355	0.0046819	0.260665	-0.00291783	0.00707583	0.680873
cg18172135	-0.014761	0.00608162	0.0168414	0.00665807	0.00330245	0.0462264	0.0126308	0.00499104	0.0127979
cg18172186	0.0154051	0.012305	0.213248	-0.0105685	0.00668189	0.116596	-0.0155458	0.0100984	0.126573
cg18172281	0.00442962	0.00748479	0.555189	0.00134604	0.0040644	0.74114	-0.00830046	0.00614259	0.179374
cg18172310	-0.00109019	0.00730834	0.881693	-0.000706495	0.00396858	0.859033	-0.00425585	0.00599778	0.479472
cg18172330	-0.00280546	0.00263653	0.289625	0.000584515	0.00143169	0.683869	0.00236913	0.00216374	0.27594
cg18172352	0.038375	0.0265443	0.151106	-0.0186741	0.0144141	0.197846	-0.0054595	0.0217843	0.802579
cg18172358	-0.000135456	0.00675994	0.984049	-0.00212839	0.00367079	0.563223	-0.00257694	0.00554773	0.643205
cg18172411	-0.0129308	0.0192475	0.503106	-0.00604428	0.0104518	0.564242	-0.00145348	0.0157959	0.926853
cg18172495	0.000117337	0.0268576	0.996522	0.0159917	0.0145842	0.275251	-0.0160487	0.0220414	0.468089
cg18172516	-0.0610059	0.108625	0.575518	0.127226	0.0589856	0.0331908	0.053611	0.0891459	0.548821
cg18172591	-0.000303662	0.00244618	0.901433	0.000622061	0.00132833	0.640493	-0.000319358	0.00200752	0.873897
cg18172698	-0.0150941	0.00911115	0.100437	0.00587985	0.00494755	0.237221	0.00634381	0.00747731	0.398053
cg18172751	0.0112827	0.0111787	0.315042	-0.00428657	0.00607025	0.481581	-0.00637847	0.00917406	0.488351
cg18172802	-0.0100427	0.013074	0.44405	-0.00109597	0.00709947	0.877598	0.00799074	0.0107295	0.458016
cg18172823	0.00385829	0.00425004	0.365956	-0.0012441	0.00230786	0.590928	-0.000300955	0.00348791	0.931397
cg18172829	0.00105448	0.00739863	0.886927	0.00395882	0.00401761	0.326606	0.00460562	0.00607188	0.449764
cg18172830	-0.00705266	0.00400022	0.0806658	0.000756854	0.0021722	0.728186	0.00483432	0.00328289	0.143719
cg18172833	0.00625326	0.00749176	0.405705	-0.000253199	0.00406818	0.950486	-0.00492186	0.00614831	0.425134
cg18172877	-0.00425417	0.00716478	0.55389	-0.00262602	0.00389062	0.501117	0.000859104	0.00587996	0.884104
cg18172881	0.000795264	0.00308877	0.797297	0.000902602	0.00167726	0.591568	-0.00153436	0.00253488	0.546228
cg18173003	0.00959373	0.0074742	0.201987	-0.00490744	0.00405865	0.229205	-0.00503855	0.0061339	0.413181
cg18173014	-0.00810026	0.0125932	0.521418	0.0149542	0.00683839	0.0308741	-0.00967166	0.010335	0.351416
cg18173044	0.00288787	0.0254698	0.909933	-0.0133752	0.0138307	0.335631	-0.00171481	0.0209025	0.934765
cg18173058	-0.00757197	0.00982507	0.44255	0.00691552	0.00533522	0.197619	0.00220199	0.0080632	0.785295
cg18173106	-0.00512375	0.011748	0.663591	0.00211683	0.00637941	0.740654	0.00167219	0.00964131	0.862624
cg18173182	-0.00918656	0.00795676	0.250772	0.00437142	0.00432069	0.313881	0.00204272	0.00652992	0.755006
cg18173184	-0.00456141	0.0157886	0.773198	0.00303019	0.00857356	0.724439	-0.000751201	0.0129574	0.953874
cg18173185	-0.00810875	0.00881457	0.359625	0.00388361	0.0047865	0.418907	0.00433676	0.00723391	0.550069
cg18173235	0.00134504	0.00542272	0.804567	-0.00186394	0.00294465	0.528053	0.00241941	0.0044503	0.587782
cg18173255	0.0387078	0.0165765	0.0213518	-0.0116644	0.00900136	0.197741	-0.0364821	0.0136039	0.00845261
cg18173263	-0.0106138	0.0109283	0.333567	0.00243341	0.00593428	0.68256	0.0101832	0.00896858	0.258663
cg18173351	0.00744253	0.0162918	0.648697	0.000869176	0.00884681	0.921915	0.000435768	0.0133703	0.974059
cg18173388	0.0433698	0.0230026	0.0620096	-0.0264767	0.0124909	0.0362813	-0.0306458	0.0188777	0.107369
cg18173450	0.00329941	0.00866473	0.704096	0.00359176	0.00470513	0.446876	-0.00612581	0.00711094	0.390857
cg18173454	0.00214881	0.0034272	0.531966	0.00170558	0.00186104	0.361429	-0.000822872	0.00281262	0.770407
cg18173474	0.00066716	0.00525972	0.899296	-0.000482778	0.00285614	0.866082	-0.00357721	0.00431653	0.409056
cg18173509	-0.00363407	0.00742442	0.62548	0.00227162	0.00403161	0.574274	0.00449888	0.00609304	0.461866
cg18173531	-0.0197116	0.0179806	0.275354	0.00664419	0.00976382	0.497623	0.0204597	0.0147562	0.168394
cg18173701	0.0123084	0.0160812	0.445679	-0.00944168	0.00873244	0.281964	-0.00334349	0.0131975	0.800476
cg18173726	0.000709135	0.00866521	0.934925	-0.000714751	0.00470539	0.879544	-0.00712174	0.00711134	0.318801
cg18173770	-0.0109019	0.01348	0.420405	0.00974363	0.00731991	0.185904	0.00958743	0.0110627	0.388023
cg18173808	0.00918259	0.00603105	0.13074	-0.00195563	0.00327499	0.55164	-0.00868586	0.00494954	0.0820638
cg18173809	-0.00221259	0.00808818	0.784937	-0.00524717	0.00439205	0.234776	0.00495735	0.00663778	0.456754
cg18173811	-0.00431269	0.0049884	0.389171	-0.00224332	0.00270881	0.409375	0.00377936	0.00409386	0.357936
cg18173821	0.00331185	0.00700979	0.637534	-0.000458939	0.00380646	0.904253	-0.00357492	0.00575277	0.535605
cg18173859	0.0272694	0.0202318	0.180475	0.00506804	0.0109863	0.64549	-0.0168932	0.0166037	0.31118
cg18173972	0.00754708	0.00825186	0.362407	-0.00932079	0.00448093	0.0398397	-0.0003282	0.00677211	0.961435
cg18173983	0.00161171	0.00606231	0.790846	0.000286356	0.00329196	0.930841	0.00131826	0.00497519	0.791531
cg18174000	-0.0196452	0.0134966	0.14836	0.0139294	0.00732894	0.0599722	0.0185058	0.0110763	0.0976139
cg18174005	0.00532928	0.00959919	0.579898	0.000125569	0.00521256	0.980825	-0.00586671	0.00787783	0.458034
cg18174052	-0.00303727	0.00352741	0.391085	0.00039539	0.00191546	0.836844	0.00585592	0.00289486	0.0455124
cg18174075	0.00490484	0.0128923	0.704347	-0.00347745	0.00700078	0.620375	-0.00320224	0.0105804	0.762723
cg18174089	0.0320604	0.0260678	0.221364	-0.0248231	0.0141554	0.0822812	-0.0194258	0.0213932	0.365845
cg18174099	-0.0140851	0.00841767	0.0971137	0.00175537	0.00457097	0.7017	0.00995089	0.00690818	0.15258
cg18174167	-0.0124308	0.0129146	0.337891	0.00226191	0.00701292	0.747659	0.0148299	0.0105987	0.164561
cg18174178	-0.00220957	0.0132856	0.868216	-0.0025493	0.00721437	0.724492	0.00837969	0.0109032	0.443806
cg18174222	-0.0100952	0.00918893	0.274331	0.0061961	0.00498978	0.216967	0.0136265	0.00754114	0.0735032
cg18174243	-0.00858072	0.0092302	0.354595	0.000840915	0.00501219	0.867069	0.0164068	0.00757501	0.0324765
cg18174246	-0.00227075	0.00357529	0.526666	0.00159873	0.00194146	0.412022	0.000845697	0.00293416	0.773717
cg18174258	0.000794835	0.00373388	0.831822	-0.000914776	0.00202758	0.652757	-0.00305249	0.00306431	0.321367
cg18174326	0.000450753	0.00191512	0.814363	-8.00843e-05	0.00103995	0.938757	-0.000715082	0.0015717	0.650024
cg18174327	0.00215465	0.00727236	0.767576	0.00262661	0.00394905	0.507362	0.00258372	0.00596826	0.665927
cg18174350	-0.00253717	0.0103505	0.806816	0.00425573	0.00562053	0.450563	-0.00306088	0.00849439	0.719283
cg18174402	-0.0207489	0.0211747	0.32929	-0.00164749	0.0114983	0.88633	0.0148714	0.0173776	0.393979
cg18174404	-0.0242801	0.0214154	0.259357	0.0104568	0.011629	0.370513	0.0259038	0.0175751	0.143367
cg18174486	-0.018244	0.0211153	0.389458	0.00558825	0.011466	0.626963	0.0106959	0.0173288	0.538359
cg18174542	0.000156207	0.00339942	0.963433	-0.00202725	0.00184595	0.274511	-0.00108029	0.00278982	0.699336
cg18174634	-0.00760808	0.00802246	0.345032	0.00611531	0.00435637	0.163206	0.00563358	0.00658385	0.394042
cg18174651	0.0239557	0.0202647	0.2397	-0.010378	0.0110042	0.347698	-0.0147737	0.0166308	0.376301
cg18174654	0.0205055	0.0316043	0.517807	0.00951696	0.0171618	0.580333	0.0100221	0.0259369	0.699944
cg18174678	0.000490603	0.0144691	0.973013	0.0053476	0.00785702	0.497546	-0.00186867	0.0118744	0.875242
cg18174683	-0.0063673	0.00699306	0.364541	0.00637538	0.00379738	0.0960124	0.00456384	0.00573904	0.428195
cg18174702	0.0237403	0.0169788	0.164855	-0.0149772	0.00921983	0.107141	-0.0237562	0.0139341	0.0910358
cg18174779	-0.0147435	0.0115613	0.204908	0.00134233	0.006278	0.831087	0.00752255	0.00948805	0.429575
cg18174828	-0.0202662	0.0391615	0.605844	-0.0194793	0.0212655	0.361668	0.0182199	0.0321389	0.57193
cg18174834	0.00184872	0.00563065	0.743285	-0.00164535	0.00305756	0.591578	-0.000266819	0.00462095	0.95406
cg18174876	-0.000987341	0.0152887	0.948626	0.00176923	0.0083021	0.831638	0.00790822	0.0125471	0.529817
cg18174881	-0.0270255	0.0186749	0.150697	0.011	0.0101408	0.280415	0.012416	0.015326	0.419617
cg18174888	-0.0105516	0.00924113	0.256012	0.00960757	0.00501813	0.0581446	0.00429344	0.00758398	0.572466
cg18174917	0.0259024	0.0136239	0.0598865	0.00714384	0.00739806	0.336344	-0.0187089	0.0111808	0.0971086
cg18174928	0.00455997	0.00261186	0.0836253	-0.000698492	0.00141829	0.623356	-0.00334679	0.00214349	0.121309
cg18175007	0.0095143	0.00864937	0.273734	-0.00268173	0.00469679	0.569184	-0.00607269	0.00709834	0.394129
cg18175036	-0.00104534	0.00309372	0.736088	0.0004519	0.00167995	0.788437	0.00251496	0.00253894	0.324077
cg18175103	-0.0118109	0.00776191	0.130967	-0.00411585	0.00421488	0.330957	0.0069377	0.00637002	0.278482
cg18175189	0.000107182	0.007508	0.988636	0.00156313	0.004077	0.702161	0.00329406	0.00616164	0.593999
cg18175213	0.00198145	0.0376668	0.958142	0.00547497	0.0204538	0.789451	-0.00887571	0.0309122	0.774556
cg18175247	-0.0139505	0.0176845	0.431895	0.00831573	0.00960304	0.388404	0.0064156	0.0145132	0.65932
cg18175263	0.0046399	0.00724137	0.523019	-0.00834215	0.00393222	0.0361263	0.00438948	0.00594282	0.461711
cg18175265	0.00843798	0.00646071	0.194262	-0.00292937	0.0035083	0.405538	-0.0104534	0.00530215	0.0511732
cg18175291	0.0227496	0.0208383	0.277342	-0.0100488	0.0113157	0.376457	-0.00184501	0.0171015	0.914283
cg18175395	-0.0134054	0.0126161	0.290306	0.0041055	0.0068508	0.550223	0.0168181	0.0103537	0.107162
cg18175410	-0.000698682	0.00246907	0.777729	-0.00132425	0.00134075	0.325472	0.00113097	0.00202631	0.57788
cg18175468	0.00577872	0.00938618	0.539389	0.000333909	0.00509689	0.947885	0.00229368	0.00770302	0.766445
cg18175518	-0.0150945	0.0133852	0.261898	-0.00187448	0.00726842	0.796971	0.00765053	0.0109849	0.48761
cg18175586	0.000540231	0.00884307	0.951398	-6.0483e-05	0.00480197	0.989973	0.0014469	0.0072573	0.842341
cg18175606	-0.00811409	0.0080038	0.312913	0.00768844	0.00434623	0.0796672	0.00724855	0.00656853	0.272207
cg18175611	0.0334387	0.0168025	0.0490609	-0.0281663	0.00912412	0.00255874	-0.0113064	0.0137894	0.414028
cg18175646	0.0135418	0.00927171	0.146989	0.00513912	0.00503473	0.309621	-0.0102002	0.00760908	0.182834
cg18175672	-0.00312608	0.0061826	0.614131	0.0018786	0.00335728	0.576917	0.00689293	0.00507391	0.177083
cg18175683	-0.00020956	0.00582919	0.971387	-0.000315835	0.00316537	0.920702	-0.00222579	0.00478388	0.642658
cg18175690	-0.00785646	0.0209536	0.708423	0.0141868	0.0113782	0.215106	0.00636534	0.0171961	0.711974
cg18175747	-0.00437377	0.0108985	0.688964	0.00455732	0.00591811	0.442912	-0.00106213	0.00894413	0.905688
cg18175824	0.00515403	0.00788586	0.514747	0.00232368	0.00428219	0.588476	-0.0045706	0.00647174	0.481532
cg18175898	-0.00116587	0.00731385	0.873642	-0.00121924	0.00397158	0.75943	0.00151911	0.00600231	0.800673
cg18176054	-0.0164907	0.0139805	0.240724	-0.00782718	0.00759172	0.304795	0.0222709	0.0114735	0.0548073
cg18176057	-0.0116589	0.0136084	0.393451	0.00980408	0.00738965	0.187345	0.0102429	0.0111681	0.361066
cg18176064	-0.000664529	0.00608637	0.913256	0.00049982	0.00330503	0.880071	0.000892352	0.00499494	0.85854
cg18176066	0.00216874	0.0130922	0.868735	0.00190478	0.00710932	0.789257	-0.00436082	0.0107444	0.685628
cg18176105	0.00406546	0.0124717	0.745062	-0.0011268	0.00677237	0.868162	0.00336732	0.0102352	0.742786
cg18176117	0.00161921	0.00950199	0.865003	-0.00145982	0.00515978	0.777768	8.28469e-05	0.00779806	0.991543
cg18176199	-0.00170468	0.0305292	0.955572	-0.00208829	0.016578	0.899988	-0.00267352	0.0250546	0.915215
cg18176210	0.00259394	0.0107962	0.810573	0.00244046	0.00586255	0.678016	-0.000575963	0.00886017	0.948287
cg18176239	-0.00749889	0.0162685	0.645748	0.000909343	0.00883413	0.918202	0.00137189	0.0133512	0.918345
cg18176300	-0.00810113	0.0189624	0.670053	-0.000549347	0.010297	0.95755	-0.0018043	0.015562	0.907909
cg18176307	-0.000497261	0.00619767	0.936197	0.00475058	0.00336546	0.1609	-0.00214614	0.00508628	0.673887
cg18176312	0.00228189	0.00638724	0.721584	0.00112146	0.0034684	0.747055	-0.00163266	0.00524185	0.756035
cg18176336	-0.00437512	0.00260796	0.0962646	-0.000163806	0.00141618	0.908127	0.00424126	0.00214029	0.0500158
cg18176363	-0.00497323	0.0157684	0.753061	-0.0163206	0.00856256	0.0592545	0.0133528	0.0129407	0.304409
cg18176395	-0.00290991	0.00980705	0.767243	0.00375285	0.00532543	0.482484	-0.00165392	0.00804842	0.837564
cg18176406	-0.00214757	0.00286603	0.455264	0.00184239	0.00155631	0.239037	-0.000969385	0.00235208	0.681039
cg18176442	-0.0129452	0.0124595	0.30109	0.00656579	0.00676574	0.333953	0.00883125	0.0102252	0.389645
cg18176482	-0.025935	0.0124634	0.039765	0.00402492	0.00676788	0.553259	0.0279626	0.0102284	0.00729774
cg18176509	0.00186955	0.00563355	0.740626	0.000624058	0.00305913	0.838732	0.0011702	0.00462332	0.800657
cg18176514	0.0151558	0.0138836	0.277381	-0.00564498	0.0075391	0.4556	-0.0182403	0.011394	0.112273
cg18176532	-0.00326702	0.00739811	0.659645	0.00386402	0.00401733	0.338241	0.00445743	0.00607146	0.464412
cg18176567	0.0017515	0.00654415	0.789475	0.0013445	0.00355361	0.705901	0.00158405	0.00537063	0.76859
cg18176599	0.000485399	0.0107563	0.964088	-0.00282449	0.00584091	0.629652	-0.0037492	0.00882746	0.671871
cg18176633	-0.0192947	0.0183973	0.29658	0.0128144	0.00999014	0.202293	0.00147153	0.0150983	0.922536
cg18176678	0.0457006	0.02276	0.047101	-0.011276	0.0123591	0.363575	-0.0257657	0.0186786	0.170562
cg18176703	0.00542292	0.00218277	0.0144833	-0.00165703	0.00118529	0.164928	-0.00375739	0.00179135	0.0382386
cg18176712	0.00459015	0.00707453	0.517802	-0.0055658	0.00384162	0.150233	0.00119211	0.0058059	0.837696
cg18176768	0.00144663	0.00815092	0.859457	-0.00336561	0.00442612	0.448644	0.00525767	0.00668927	0.433565
cg18176835	-0.012923	0.00907457	0.157251	0.0113676	0.00492768	0.0229335	0.00997072	0.00744729	0.183383
cg18176842	0.00474213	0.00688595	0.492482	-0.00119885	0.00373921	0.74911	-0.00206194	0.00565114	0.715908
cg18177071	0.00657056	0.00637281	0.304788	0.00117837	0.00346057	0.73412	-0.00508018	0.00523002	0.333504
cg18177087	0.00205297	0.00657243	0.755357	0.00637644	0.00356896	0.0767512	0.000542238	0.00539384	0.920107
cg18177178	-0.00410747	0.00253962	0.108665	-0.000101777	0.00137906	0.941303	0.00458256	0.0020842	0.0299924
cg18177183	-0.0125208	0.0312189	0.689149	0.029949	0.0169525	0.0800624	0.0148082	0.0256206	0.56446
cg18177243	0.0208322	0.0151995	0.173295	0.00332856	0.00825366	0.687523	-0.0212004	0.0124739	0.0920354
cg18177255	0.0124227	0.0146038	0.396812	-0.00516583	0.00793016	0.516137	-0.0069059	0.011985	0.565649
cg18177259	0.00235746	0.00850948	0.78227	0.00171958	0.00462082	0.710506	0.00216209	0.00698353	0.757452
cg18177275	0.0199781	0.0175892	0.258501	-0.00705914	0.00955128	0.461434	-0.00921531	0.014435	0.52454
cg18177304	0.0175465	0.00755117	0.0219805	-0.00972983	0.00410044	0.0193859	-0.0172706	0.00619706	0.0062701
cg18177331	0.00791812	0.00774522	0.308871	-0.00246021	0.00420582	0.559776	-0.00634853	0.00635632	0.320096
cg18177353	-0.0400326	0.0125611	0.00187152	-0.00322859	0.00682095	0.636913	0.0275557	0.0103086	0.00866022
cg18177414	-0.00301223	0.0137183	0.826607	0.00110329	0.00744931	0.88253	-0.00441256	0.0112583	0.695861
cg18177533	-0.0093272	0.00581723	0.111719	0.00661549	0.00315888	0.0385343	0.00116807	0.00477406	0.807167
cg18177548	-0.0246289	0.0164802	0.137921	0.0193471	0.00894911	0.0327924	0.0300041	0.0135249	0.0285799
cg18177591	0.0309186	0.018425	0.0961711	-0.01346	0.0100052	0.181294	-0.029332	0.015121	0.0549621
cg18177613	-0.00635507	0.014553	0.663196	-0.00199399	0.00790259	0.801264	0.0174923	0.0119433	0.145879
cg18177616	-0.00531049	0.00603173	0.380549	0.0026439	0.00327536	0.421287	0.00350581	0.0049501	0.480301
cg18177659	-0.00290389	0.0158074	0.854584	-0.00234029	0.00858376	0.78564	-0.000130366	0.0129728	0.992
cg18177682	-0.00576518	0.00319019	0.0734708	3.50109e-05	0.00173234	0.983912	0.00457399	0.00261811	0.0834182
cg18177731	-0.0164288	0.0112628	0.147502	0.00810104	0.00611593	0.188056	0.00779723	0.00924311	0.400739
cg18177765	-0.0115447	0.0105353	0.275555	-0.000606597	0.0057209	0.91575	0.00798079	0.00864608	0.358
cg18177781	0.011074	0.0070521	0.119216	-0.00215934	0.00382944	0.573984	-0.0043554	0.00578749	0.453326
cg18177814	0.00558947	0.00730803	0.446005	-0.000929104	0.00396842	0.815323	-0.00412333	0.00599753	0.493211
cg18177819	0.00567681	0.00731106	0.439139	0.00297276	0.00397006	0.455579	-0.00855456	0.00600002	0.156771
cg18177826	0.0187411	0.0181908	0.305153	-0.00217186	0.00987797	0.826381	-0.0197284	0.0149287	0.189076
cg18177875	-0.00175948	0.00673638	0.794434	-0.000818976	0.00365799	0.823261	0.000641982	0.00552839	0.907765
cg18177920	-0.00304028	0.0100086	0.761879	0.00133017	0.00543486	0.807107	0.00794706	0.00821379	0.335403
cg18177955	0.000199125	0.00366173	0.956731	0.00099546	0.0019884	0.617629	-0.000304139	0.0030051	0.91957
cg18177962	-0.00623508	0.00633038	0.326812	0.00382414	0.00343753	0.268362	0.00518569	0.0051952	0.320388
cg18177979	0.00279336	0.00276379	0.314378	0.000264688	0.00150079	0.860331	-0.000742302	0.00226817	0.744087
cg18178010	0.0114505	0.0113494	0.315233	-0.0049255	0.00616298	0.425892	-0.0187318	0.00931421	0.0467601
cg18178147	0.000175555	0.00701175	0.980071	-0.00266132	0.00380752	0.486051	-0.00105707	0.00575437	0.854588
cg18178189	0.0101373	0.0112564	0.369777	0.00210604	0.00611245	0.731091	-0.00982997	0.00923784	0.289615
cg18178197	-0.0142441	0.0127254	0.265433	0.0151136	0.00691018	0.0308483	0.00188686	0.0104435	0.856956
cg18178246	-0.0124077	0.0221314	0.576185	0.0226427	0.0120178	0.0621928	-0.00339452	0.0181628	0.852087
cg18178288	0.00693043	0.00457323	0.132531	-0.00123241	0.00248336	0.620697	-0.00555989	0.00375314	0.14136
cg18178356	0.0112365	0.0196282	0.568174	0.00753247	0.0106585	0.481242	-0.00823489	0.0161084	0.610224
cg18178432	0.00750358	0.00641477	0.244636	0.00256563	0.00348335	0.462971	-0.00492349	0.00526445	0.351716
cg18178458	0.0120003	0.0173592	0.490835	-0.0195515	0.0094264	0.040402	-0.000207412	0.0142463	0.98841
cg18178595	-0.00395997	0.00711644	0.579031	-0.00382963	0.00386438	0.323857	0.00481745	0.0058403	0.411234
cg18178715	-0.00647137	0.0236508	0.784888	0.0239481	0.0128429	0.0648883	0.00901099	0.0194096	0.643383
cg18178818	-0.0129991	0.0121954	0.288801	-0.00429747	0.00662233	0.517733	0.00840442	0.0100084	0.402879
cg18178836	0.0150131	0.0167159	0.371077	-0.00279528	0.00907708	0.758703	-0.00866957	0.0137183	0.528718
cg18178840	-0.00256249	0.0088077	0.771647	0.00774459	0.00478277	0.108253	-0.00253251	0.00722827	0.726737
cg18178844	0.000526106	0.00547295	0.923594	0.00128081	0.00297193	0.667335	-0.00312408	0.00449152	0.488177
cg18178852	-0.00914706	0.0124527	0.46418	0.00321188	0.00676207	0.63574	0.00514999	0.0102196	0.615317
cg18178870	0.00691183	0.00686466	0.316206	-0.00510267	0.00372765	0.173829	-0.00693836	0.00563366	0.220729
cg18178900	0.0151774	0.0115936	0.193225	0.00577998	0.00629558	0.360575	-0.00901326	0.00951462	0.345559
cg18178914	-0.00698057	0.00613002	0.257281	0.00314135	0.00332873	0.347387	0.00262061	0.00503077	0.603471
cg18178962	-0.0203314	0.0101621	0.0478879	0.00904403	0.00551826	0.104085	0.00774174	0.00833983	0.355292
cg18178963	-0.000328472	0.00330013	0.920896	0.00016562	0.00179204	0.926533	-0.000420464	0.00270834	0.876911
cg18179002	-0.000915219	0.00354898	0.796979	0.000733062	0.00192717	0.704395	-0.00156101	0.00291256	0.59307
cg18179039	-0.00754053	0.010604	0.478524	0.000126121	0.00575817	0.982565	-0.00409158	0.00870241	0.639168
cg18179044	-0.00276595	0.0133665	0.836446	0.00596327	0.00725829	0.413093	0.00943737	0.0109696	0.391483
cg18179075	0.00699694	0.0105524	0.508674	0.00267941	0.00573016	0.640997	-0.0036725	0.00866008	0.672341
cg18179227	0.0125587	0.00661608	0.0602884	0.0017624	0.00359267	0.624719	-0.0120667	0.00542966	0.0283046
cg18179305	0.00169794	0.00279772	0.545168	-0.00166601	0.00151922	0.275203	-0.00203189	0.00229602	0.378107
cg18179395	-0.00941209	0.00764977	0.221181	-0.00257715	0.00415398	0.536275	0.0123513	0.00627799	0.051655
cg18179453	-0.00132044	0.0108158	0.903055	-0.00133084	0.00587322	0.821159	0.000716923	0.0088763	0.935773
cg18179491	-0.0166449	0.0145929	0.256507	0.00846228	0.00792424	0.287905	0.0133147	0.011976	0.268656
cg18179494	0.0222083	0.0168692	0.190742	-0.0143201	0.00916033	0.120862	-0.0239599	0.0138442	0.0863125
cg18179553	0.0148587	0.0140566	0.292798	0.00194501	0.00763301	0.799341	-0.00352324	0.0115359	0.760627
cg18179577	0.00470486	0.0111568	0.674066	-0.000810366	0.0060584	0.893838	-0.00584447	0.00915616	0.524599
cg18179621	-0.00697806	0.00729187	0.340684	0.00440457	0.00395964	0.268406	0.00677078	0.00598427	0.260335
cg18179663	0.0281133	0.0150444	0.0643267	-0.00428901	0.00816943	0.600635	-0.0276293	0.0123466	0.0272482
cg18179678	0.0174684	0.0149351	0.244681	0.0115898	0.00811007	0.155822	-0.0172138	0.0122569	0.163011
cg18179689	0.0159846	0.0235744	0.499166	0.0217108	0.0128014	0.0927206	-0.0174765	0.019347	0.368329
cg18179735	-0.00291667	0.00904998	0.747849	0.0102826	0.00491433	0.0387055	-0.00177723	0.0074271	0.811326
cg18179833	-0.00110622	0.00429887	0.797406	-0.000244155	0.00233438	0.916891	-0.00139975	0.00352798	0.692317
cg18179849	0.00993634	0.00882668	0.262735	0.000543948	0.00479307	0.909852	-0.00573518	0.00724385	0.430221
cg18179862	0.00471096	0.0100322	0.639583	-0.00210672	0.00544772	0.699714	0.00651403	0.00823322	0.430537
cg18179919	0.001674	0.00921016	0.856109	0.000584813	0.00500131	0.907127	-0.00646224	0.00755856	0.394434
cg18179931	0.0126981	0.013371	0.344358	-0.00431995	0.00726072	0.553081	-0.00184807	0.0109732	0.866565
cg18179964	0.00179272	0.0165755	0.91407	0.00405376	0.00900083	0.653326	0.00664698	0.0136031	0.626072
cg18179997	0.00550928	0.00812818	0.499322	-0.000991258	0.00441377	0.82272	-0.00867867	0.00667061	0.195966
cg18180056	0.00952829	0.00988819	0.337359	9.65208e-05	0.0053695	0.985691	-0.0119151	0.00811501	0.144884
cg18180096	0.0108579	0.0246322	0.660223	0.0177309	0.0133758	0.18772	0.00620828	0.0202151	0.759339
cg18180105	-0.00026711	0.00741432	0.971327	-0.00266113	0.00402613	0.510018	-0.00583865	0.00608476	0.339385
cg18180107	-0.00182491	0.0037979	0.631822	0.00120954	0.00206234	0.558747	-0.000287889	0.00311685	0.926576
cg18180155	-0.000960032	0.0126068	0.939437	-0.00305688	0.00684575	0.656087	0.00151409	0.0103461	0.883918
cg18180181	-0.00205302	0.00430781	0.634605	2.21997e-05	0.00233923	0.992445	0.000663881	0.00353532	0.851391
cg18180199	-0.00980675	0.020258	0.629282	0.00333131	0.0110005	0.762589	0.0092417	0.0166253	0.57942
cg18180230	-0.0116172	0.014744	0.432436	-0.0021979	0.00800633	0.784199	0.00770638	0.0121001	0.525522
cg18180276	-0.00595384	0.0166339	0.721079	0.00502886	0.00903256	0.57883	-0.0100436	0.0136511	0.463456
cg18180339	-0.00647096	0.0060727	0.288946	0.00184933	0.0032976	0.576066	0.00571042	0.00498372	0.254359
cg18180394	-0.00600629	0.00262054	0.023809	0.00176101	0.00142301	0.218529	0.00530507	0.00215062	0.0151768
cg18180434	0.00808949	0.0082514	0.329051	-0.00165483	0.00448068	0.712595	-0.00253377	0.00677173	0.708999
cg18180456	0.00693868	0.00764521	0.366081	-0.00546272	0.00415151	0.190964	-0.00812129	0.00627425	0.198243
cg18180501	0.0365691	0.0225389	0.107561	0.0013735	0.0122391	0.910851	-0.0290503	0.0184971	0.119164
cg18180569	-0.00347354	0.00513191	0.499922	0.001586	0.00278674	0.570433	0.00222807	0.00421164	0.597853
cg18180609	0.00155012	0.0076618	0.840041	0.00402394	0.00416052	0.33558	-0.00522849	0.00628786	0.407481
cg18180673	-0.00242195	0.00250569	0.335876	0.000963615	0.00136064	0.480316	4.54049e-05	0.00205636	0.982424
cg18180846	-0.0069961	0.0177778	0.69469	0.00264283	0.00965371	0.78478	0.00705512	0.0145898	0.629656
cg18180900	0.00213722	0.00644684	0.740887	2.20391e-06	0.00350077	0.999499	-0.0019166	0.00529077	0.717858
cg18180935	0.00370273	0.00352566	0.295918	0.00202018	0.00191451	0.293647	-0.00396731	0.00289343	0.17312
cg18181034	-0.0035873	0.00696335	0.607469	0.000696964	0.00378125	0.854101	0.00497519	0.00571466	0.385868
cg18181035	0.00956798	0.00796304	0.232119	-0.00823948	0.0043241	0.0593284	-0.00744848	0.00653508	0.256858
cg18181070	-0.00334357	0.00228122	0.145584	-0.000210179	0.00123875	0.865581	0.00261873	0.00187214	0.16469
cg18181105	-0.0184588	0.0126128	0.146182	-0.0019167	0.00684899	0.780117	0.0301694	0.010351	0.00431522
cg18181134	-0.00888816	0.00696225	0.204424	0.00389937	0.00378065	0.304614	0.00580214	0.00571375	0.31211
cg18181145	0.0224578	0.0194964	0.251863	0.0102556	0.010587	0.334819	-0.00307454	0.0160002	0.847975
cg18181161	0.00123127	0.00715106	0.863612	-0.000518224	0.00388318	0.894078	0.000968812	0.00586871	0.869183
cg18181196	0.000228817	0.00281671	0.935402	-0.00303433	0.00152953	0.0497659	0.00162558	0.00231161	0.483401
cg18181201	-0.00669774	0.00809227	0.409649	0.0065974	0.00439427	0.136127	0.00385829	0.00664114	0.56245
cg18181209	-0.0121011	0.0135053	0.372192	0.00728872	0.00733364	0.322465	0.0189922	0.0110834	0.0894264
cg18181229	-0.00916655	0.0160025	0.567937	-0.0012517	0.00868972	0.885729	0.00787461	0.0131329	0.55
cg18181323	-0.00190984	0.00358573	0.595369	0.00139931	0.00194713	0.47388	0.00285656	0.00294273	0.333819
cg18181363	-0.00521768	0.00658794	0.430063	0.00244296	0.00357739	0.496113	0.00191034	0.00540657	0.724512
cg18181431	0.00786052	0.00778448	0.314822	0.000215944	0.00422713	0.95935	-0.00504433	0.00638854	0.431466
cg18181492	0.0123155	0.00987282	0.214893	-0.0106134	0.00536115	0.0502363	-0.00466983	0.00810239	0.565554
cg18181496	-0.00458395	0.00364036	0.210623	-0.000734645	0.00197679	0.71088	-0.000384382	0.00298756	0.897861
cg18181545	-0.0295245	0.0169673	0.0846411	0.0155225	0.00921359	0.094874	0.0126998	0.0139247	0.363745
cg18181552	-0.00151175	0.0072089	0.834285	-0.00133829	0.00391458	0.733099	-0.000428004	0.00591617	0.942459
cg18181561	0.0271314	0.0710101	0.703141	-0.100481	0.03856	0.0104336	0.0792334	0.0582763	0.176732
cg18181571	-0.0133957	0.0136083	0.32709	0.00185975	0.00738958	0.801764	0.0103302	0.011168	0.356998
cg18181577	-0.000392018	0.00215326	0.855872	-0.000517618	0.00116927	0.658861	-0.000513173	0.00176713	0.772058
cg18181593	0.0134744	0.0166476	0.42004	-0.00859022	0.00904001	0.344071	-0.00602377	0.0136623	0.660148
cg18181607	-0.00046101	0.00266834	0.863149	-0.00113163	0.00144897	0.436486	0.00152985	0.00218985	0.48627
cg18181622	0.00909309	0.0134151	0.499305	0.00477321	0.00728467	0.513681	-0.00508827	0.0110094	0.64487
cg18181624	-0.00106501	0.0169955	0.950148	0.00143478	0.00922893	0.876739	-0.00309013	0.0139478	0.825075
cg18181654	0.00969913	0.00845791	0.253972	-0.00741677	0.00459282	0.109206	-0.0091314	0.00694121	0.191065
cg18181674	-0.00870669	0.00907682	0.33955	0.00275307	0.0049289	0.5776	0.00515883	0.00744913	0.490057
cg18181677	0.0047951	0.0134649	0.722435	0.000859582	0.00731174	0.906629	-0.0107812	0.0110504	0.331382
cg18181682	-0.00663755	0.0167569	0.692793	-0.00574455	0.00909937	0.529146	0.0105322	0.013752	0.445399
cg18181703	0.00460347	0.00768944	0.550621	0.0066456	0.00417553	0.114353	-0.00648261	0.00631054	0.306548
cg18181715	-0.00245018	0.00772387	0.751677	0.000674105	0.00419422	0.872607	-0.00212384	0.0063388	0.738222
cg18181771	0.00743232	0.0157024	0.63692	-0.00671114	0.00852673	0.432933	-0.0243102	0.0128866	0.0618681
cg18181787	0.0139993	0.0183861	0.448042	0.00271571	0.00998402	0.786127	-0.00985994	0.015089	0.514829
cg18181891	-0.00329212	0.0168247	0.845228	0.00508416	0.00913618	0.579009	-0.0160775	0.0138077	0.246784
cg18181904	-0.00730165	0.00767068	0.343239	-0.00190882	0.00416534	0.647668	0.00728703	0.00629515	0.24955
cg18181906	-0.0170853	0.0222963	0.445149	-0.00818564	0.0121074	0.500404	0.022144	0.0182981	0.228803
cg18181908	0.0380721	0.0203003	0.0633839	-0.0247417	0.0110235	0.0268049	-0.0245021	0.01666	0.144224
cg18181933	-0.00243628	0.0112866	0.8295	0.00292413	0.00612887	0.634231	-0.0116545	0.00926266	0.210974
cg18181954	-0.00043052	0.00768241	0.955412	0.00393318	0.00417171	0.347839	-0.00100972	0.00630478	0.873055
cg18181975	-0.00265711	0.0203877	0.896544	0.00339187	0.0110709	0.759898	0.0120518	0.0167317	0.472871
cg18182038	-0.0124509	0.00668881	0.0653508	0.00216926	0.00363217	0.551577	0.00758865	0.00548935	0.16964
cg18182039	0.00782403	0.0117114	0.505487	-0.000443164	0.00635951	0.944571	-0.0151697	0.00961123	0.117362
cg18182059	-0.00683094	0.0137149	0.619431	-0.00409359	0.00744747	0.583666	0.0116963	0.0112555	0.301006
cg18182111	-0.00842258	0.00621084	0.177841	0.00643794	0.00337262	0.0588825	0.00800943	0.00509709	0.118968
cg18182148	0.0104932	0.013803	0.448755	0.0118041	0.00749533	0.118161	-0.0195333	0.0113278	0.0874501
cg18182206	0.00310754	0.00777531	0.690177	-0.000675528	0.00422216	0.873178	-0.0025679	0.00638101	0.68815
cg18182216	-0.0143644	0.0207007	0.489202	0.00798568	0.0112409	0.478953	0.00714448	0.0169886	0.674907
cg18182358	-7.0608e-05	0.00314278	0.982116	0.000478911	0.00170659	0.779526	0.00189807	0.0025792	0.463351
cg18182378	0.0195217	0.0149783	0.195183	-0.00260666	0.00813353	0.74921	-0.0131061	0.0122923	0.288669
cg18182389	-0.00104584	0.00401655	0.795056	0.000298737	0.00218107	0.891307	0.00143616	0.00329629	0.663916
cg18182399	0.0160558	0.0110279	0.148262	0.000592974	0.00598837	0.921302	-0.00931029	0.00905032	0.305866
cg18182438	-0.0135148	0.0108214	0.214356	-0.0020438	0.00587626	0.72865	0.0155907	0.00888089	0.0819522
cg18182475	-0.0103154	0.0106666	0.335628	0.0101727	0.00579219	0.0818227	0.00700354	0.00875383	0.425404
cg18182483	0.000822644	0.0120221	0.945569	0.00311579	0.00652823	0.63411	0.00428819	0.00986622	0.66468
cg18182493	-0.00056606	0.00293231	0.847282	0.00264693	0.00159231	0.0992949	-0.00106154	0.00240648	0.659995
cg18182548	0.00560975	0.00860287	0.515711	7.15568e-05	0.00467154	0.987807	-0.00179461	0.00706017	0.799825
cg18182566	0.00425234	0.0178246	0.811887	0.00553253	0.00967915	0.568764	0.00117142	0.0146283	0.93632
cg18182575	0.00429513	0.00433548	0.324009	0.00317672	0.00235426	0.179994	-0.00306181	0.00355802	0.391365
cg18182587	0.022072	0.0108228	0.0438071	-0.00224099	0.00587701	0.703705	-0.00897342	0.00888202	0.314573
cg18182617	0.00236618	0.0110127	0.830275	-0.0104848	0.00598014	0.0823426	0.00100264	0.00903789	0.911868
cg18182621	0.023256	0.0148386	0.119926	-0.00933719	0.00805767	0.249049	-0.0122923	0.0121777	0.314993
cg18182685	0.00644513	0.0339899	0.849957	-0.00143594	0.0184572	0.93813	4.07712e-05	0.0278947	0.998836
cg18182820	0.00917905	0.00713393	0.200909	-0.0060174	0.00387387	0.123217	-0.00384913	0.00585465	0.512266
cg18182844	-0.00930879	0.0216782	0.668467	0.00694208	0.0117717	0.556585	-0.00393709	0.0177908	0.82527
cg18182981	-0.222586	0.119729	0.065687	0.0686708	0.0650152	0.293178	0.139614	0.0982585	0.158178
cg18183014	0.0047473	0.00292537	0.107494	-0.00165482	0.00158853	0.299823	-0.00403675	0.00240078	0.0955157
cg18183019	-0.000472399	0.00778441	0.95172	-0.00686651	0.0042271	0.107152	0.00508794	0.00638848	0.427501
cg18183042	0.0055246	0.0121912	0.651324	-0.0118798	0.00662007	0.0754774	-0.00234842	0.010005	0.81486
cg18183073	0.00215674	0.0025677	0.402759	-0.00180809	0.00139432	0.197428	-0.000720078	0.00210725	0.733218
cg18183178	0.000947503	0.00552827	0.86423	0.0046798	0.00300197	0.12189	-0.000958579	0.00453692	0.833057
cg18183214	-0.00573524	0.00787519	0.467998	-0.00702965	0.00427639	0.103067	0.00499528	0.00646298	0.441236
cg18183240	0.0271893	0.0206743	0.191203	0.000541194	0.0112266	0.961639	-0.0295464	0.0169669	0.0844069
cg18183247	-0.011788	0.0203905	0.56437	-0.00403651	0.0110725	0.716145	0.0174635	0.016734	0.298963
cg18183294	-0.00450532	0.00674921	0.505829	-0.00434715	0.00366496	0.238123	0.00625195	0.00553892	0.261467
cg18183366	-0.00289158	0.00229829	0.211005	0.000718703	0.00124802	0.565877	0.00260109	0.00188615	0.17068
cg18183406	-0.0225859	0.0280488	0.422421	-0.0179615	0.0152311	0.240835	0.0100557	0.023019	0.663079
cg18183422	0.0158716	0.00654718	0.0169725	-0.00432252	0.00355526	0.226659	-0.0125666	0.00537312	0.0211526
cg18183435	0.00102937	0.00992007	0.917544	-0.000343793	0.00538681	0.949228	-0.000280457	0.00814117	0.972581
cg18183469	0.0151364	0.0130679	0.249254	-0.0109517	0.00709613	0.125621	-0.0127288	0.0107245	0.237827
cg18183600	0.00569661	0.0174237	0.74433	0.00703207	0.00946142	0.458923	-0.0108131	0.0142992	0.451146
cg18183618	-0.015386	0.0165605	0.354884	0.00937692	0.0089927	0.299361	0.00234636	0.0135908	0.863249
cg18183624	-0.0173843	0.0135333	0.201645	0.0055663	0.00734887	0.450408	0.0157846	0.0111065	0.158085
cg18183628	0.0163134	0.00727705	0.0269833	-0.00715	0.00395159	0.07312	-0.00902204	0.0059721	0.133733
cg18183642	-0.00341255	0.0102073	0.738771	0.00444464	0.00554277	0.424351	0.00019588	0.00837688	0.981387
cg18183671	0.0023571	0.0120033	0.844682	-0.00465208	0.00651806	0.476911	0.00565465	0.00985085	0.567121
cg18183680	-0.0476953	0.0239431	0.0488461	0.00613428	0.0130016	0.637998	0.0377566	0.0196496	0.0572565
cg18183683	-0.00159981	0.00211236	0.450455	-0.000219124	0.00114706	0.848853	0.00145531	0.00173357	0.403017
cg18183698	-0.0253613	0.011697	0.0322985	0.00812944	0.0063517	0.203279	0.0180239	0.00959943	0.0630848
cg18183701	-0.00409198	0.0095815	0.670163	-0.00533542	0.00520296	0.307396	0.00820859	0.00786332	0.298816
cg18183706	0.0227627	0.0137167	0.0998662	-0.00395714	0.00744848	0.596304	-0.0268443	0.011257	0.0188056
cg18183774	0.0034887	0.00878911	0.692185	0.00371166	0.00477267	0.438421	0.000329928	0.00721302	0.9636
cg18183817	0.00886124	0.00282228	0.00217166	-0.00189376	0.00153256	0.219207	-0.0046496	0.00231618	0.0471544
cg18183892	0.00170119	0.0143601	0.905914	0.00193318	0.00779784	0.804665	0.00150103	0.011785	0.898882
cg18183941	-0.000824313	0.00726706	0.909895	-0.00503053	0.00394616	0.20507	-0.000226604	0.0059639	0.96976
cg18183961	-0.00625157	0.00557846	0.264872	-0.000617354	0.00302922	0.838887	0.00807955	0.00457811	0.0803693
cg18184033	-0.00261291	0.0100849	0.796048	-0.00416635	0.00547629	0.448405	0.00316755	0.0082764	0.702665
cg18184053	-0.00770416	0.0112832	0.49617	0.00376914	0.00612702	0.539715	0.00812806	0.00925987	0.38198
cg18184075	0.00518956	0.0042191	0.221315	-0.00304664	0.00229106	0.186337	-0.00541399	0.00346251	0.120784
cg18184092	-0.015075	0.011319	0.18567	0.00233256	0.00614647	0.705051	0.00907569	0.00928927	0.330709
cg18184107	-0.00655513	0.0110184	0.553114	-0.00144121	0.00598321	0.8101	0.00750521	0.00904252	0.408342
cg18184129	-0.0102487	0.0137654	0.458145	-0.00113527	0.00747488	0.879561	0.00889699	0.0112969	0.432648
cg18184147	-0.000975958	0.00832541	0.906894	-0.00451705	0.00452087	0.319913	-0.00618796	0.00683247	0.36709
cg18184153	1.70939e-05	0.00247093	0.994493	0.00190044	0.00134177	0.159492	-0.000230251	0.00202783	0.909805
cg18184219	0.0126805	0.0195184	0.517261	0.0111119	0.0105989	0.296753	-0.0087068	0.0160183	0.587849
cg18184251	-0.0111466	0.0101095	0.272613	0.000333959	0.00548964	0.951602	0.015326	0.00829659	0.0673954
cg18184349	-0.000956467	0.00544497	0.860884	-0.00210149	0.00295673	0.478745	-0.00101364	0.00446856	0.82097
cg18184356	0.0461251	0.0178041	0.0108758	-0.0206932	0.00966802	0.0345336	-0.0196265	0.0146114	0.181963
cg18184411	-0.00689404	0.00522311	0.189605	0.00226465	0.00283626	0.426322	0.00446988	0.00428649	0.299335
cg18184687	0.00067328	0.00469784	0.886302	-0.00594095	0.00255103	0.0216941	0.00149206	0.00385541	0.699501
cg18184703	-0.000958393	0.00407136	0.814337	0.00118446	0.00221083	0.593211	0.000103871	0.00334127	0.975256
cg18184711	-0.00329986	0.00555443	0.553668	-0.00373148	0.00301617	0.218662	0.00549994	0.00455839	0.230193
cg18184748	0.0162795	0.0122846	0.187851	0.000946757	0.00667079	0.887398	-0.00972275	0.0100817	0.336962
cg18184760	-0.0165286	0.0097679	0.0934503	0.00236721	0.00530418	0.656264	0.00814485	0.00801629	0.311841
cg18184876	-4.1897e-05	0.00844155	0.996049	-0.00177715	0.00458394	0.698995	0.00474894	0.00692778	0.494476
cg18184880	0.00595521	0.0120695	0.622707	0.0126371	0.00655399	0.0564143	-0.0128641	0.00990515	0.196753
cg18184895	0.0212475	0.0301165	0.481985	0.00842135	0.0163539	0.607625	-0.00882001	0.0247159	0.721883
cg18184910	-0.000647433	0.031792	0.983789	0.0135068	0.0172637	0.435673	0.00325367	0.0260909	0.900985
cg18184941	0.0142494	0.0078924	0.0737383	0.000729675	0.00428574	0.865121	-0.0180781	0.00647711	0.00619495
cg18184975	-0.00939063	0.00976512	0.338334	3.55182e-05	0.00530266	0.994668	0.00521856	0.008014	0.516288
cg18185008	-0.0133205	0.0213894	0.53473	0.0136556	0.0116149	0.242253	0.00265	0.0175538	0.88028
cg18185028	-0.00807607	0.0104531	0.441416	-0.00513686	0.00567625	0.367457	0.00617251	0.00857861	0.473345
cg18185081	0.00112445	0.00256286	0.661704	-0.000634661	0.00139169	0.649262	0.000931014	0.00210328	0.658889
cg18185142	0.00215134	0.0100575	0.831018	-0.00454269	0.00546142	0.407336	-0.00671847	0.00825393	0.41742
cg18185149	0.00837236	0.0169502	0.622335	0.00674623	0.00920433	0.465154	-0.00762149	0.0139107	0.584878
cg18185174	-0.0136339	0.00829821	0.10324	0.00205293	0.0045061	0.649584	0.0121878	0.00681015	0.0762614
cg18185176	-0.00283749	0.00687959	0.680812	-0.00217654	0.00373576	0.561339	0.00198509	0.00564592	0.725812
cg18185178	0.000788946	0.00316568	0.803657	-0.00162561	0.00171903	0.346398	-0.000223012	0.002598	0.93175
cg18185189	0.00378108	0.00661264	0.568628	-0.00489846	0.0035908	0.175299	-0.00680601	0.00542684	0.21245
cg18185285	0.0284705	0.0195852	0.148884	-0.0171903	0.0106352	0.10888	-0.0336837	0.0160731	0.0384072
cg18185393	0.00249573	0.00409531	0.543509	-0.00407593	0.00222384	0.0695319	-0.00132366	0.00336093	0.694464
cg18185472	0.00297799	0.00391162	0.448096	0.000790872	0.00212409	0.710361	-0.00572758	0.00321018	0.0771492
cg18185522	-0.00670937	0.00643745	0.299586	0.000608202	0.00349567	0.862195	0.00941672	0.00528307	0.0774374
cg18185554	-0.0167452	0.0113989	0.144684	0.00509027	0.00618986	0.412653	0.0150066	0.00935483	0.111548
cg18185596	0.00572331	0.0049375	0.248905	-0.00129043	0.00268117	0.631264	-0.00440458	0.00405209	0.279418
cg18185648	0.00772768	0.0102106	0.45077	-0.0094931	0.00554457	0.0896879	-0.00919987	0.0083796	0.27465
cg18185662	0.0110047	0.0077671	0.159357	-0.000460615	0.0042177	0.913235	-0.0116756	0.00637428	0.0697062
cg18185665	-0.0124759	0.00599725	0.0398232	0.00960427	0.00325663	0.00389315	0.00331769	0.0049218	0.501674
cg18185672	0.00766259	0.0137558	0.578629	0.00267371	0.0074697	0.721074	0.0138857	0.0112891	0.221318
cg18185799	0.00794563	0.00637671	0.215397	-0.00716631	0.00346269	0.0408341	-0.00252187	0.00523321	0.630837
cg18185855	-0.0233409	0.0207645	0.263426	-0.00636645	0.0112755	0.573479	0.0208858	0.0170409	0.222956
cg18185885	-0.0241466	0.0182744	0.189131	0.00536597	0.00992339	0.589781	0.0276934	0.0149974	0.067501
cg18185904	-0.00506819	0.00936086	0.589311	0.00448448	0.00508314	0.379579	0.00428025	0.00768224	0.578549
cg18185958	0.00167738	0.00395789	0.672534	0.000765476	0.00214922	0.722399	-0.000942257	0.00324815	0.772293
cg18185971	-0.0149554	0.0104064	0.153517	0.000682373	0.00565087	0.904105	0.00981996	0.00854025	0.252702
cg18185980	0.00937181	0.0133379	0.483762	-0.00119538	0.00724277	0.869212	-0.0042968	0.0109461	0.695418
cg18185987	-0.0198568	0.0112727	0.0809323	0.00975984	0.0061213	0.113714	0.00787382	0.00925122	0.396556
cg18186081	0.00391718	0.0140918	0.781553	-0.0134002	0.00765217	0.0827061	0.00612039	0.0115648	0.597716
cg18186235	-0.000913828	0.00192315	0.635607	-0.000185434	0.00104431	0.859391	0.00304226	0.00157829	0.0564873
cg18186241	-0.0128943	0.0165937	0.438789	-0.00529625	0.0090107	0.557889	0.00872307	0.013618	0.523145
cg18186308	-0.00150227	0.00189981	0.430792	0.000981302	0.00103163	0.343582	0.000710362	0.00155913	0.649565
cg18186315	-0.00898803	0.00963402	0.352891	-0.0047956	0.00523148	0.361315	0.00234329	0.00790642	0.7675
cg18186320	0.00908286	0.00756363	0.232385	-0.00238623	0.00410721	0.562439	-0.00677211	0.00620729	0.27766
cg18186324	0.00924941	0.0090491	0.308959	-0.00193644	0.00491385	0.694287	-0.003483	0.00742638	0.639995
cg18186327	-0.000462584	0.015246	0.97585	-5.48024e-05	0.00827888	0.99473	0.00190032	0.012512	0.87956
cg18186342	0.0105736	0.0104726	0.314881	-0.00767131	0.00568685	0.180122	-0.00836015	0.00859463	0.332828
cg18186343	0.0105021	0.0191281	0.584092	-0.0131884	0.010387	0.206868	-0.00654196	0.015698	0.677681
cg18186349	-0.00262927	0.00276153	0.343129	0.00121591	0.00149957	0.419208	0.00165401	0.00226632	0.46705
cg18186394	-0.0123539	0.0160603	0.443411	0.0020862	0.00872108	0.811386	0.00843694	0.0131803	0.523428
cg18186474	-0.000311563	0.0110358	0.977528	-0.00224725	0.00599266	0.708382	0.00202568	0.00905681	0.823434
cg18186478	0.0145829	0.0139418	0.297862	-0.0102827	0.0075707	0.177172	-0.00645322	0.0114417	0.573897
cg18186486	-0.00126266	0.00400035	0.752875	0.00362816	0.00217227	0.0977205	0.00101248	0.00328299	0.75836
cg18186496	-0.0307284	0.0186087	0.101531	0.0213104	0.0101049	0.0372215	0.0268245	0.0152717	0.0817891
cg18186552	-0.000926671	0.00353221	0.793543	0.00251679	0.00191807	0.192201	0.000239313	0.0028988	0.934355
cg18186574	0.0056906	0.0069782	0.416559	-0.00454581	0.00378931	0.232857	0.000564766	0.00572685	0.921622
cg18186592	0.00399785	0.00441414	0.367078	1.45671e-05	0.00239697	0.995162	-0.00700855	0.00362258	0.0555972
cg18186658	0.0121456	0.00865082	0.16314	-0.00528559	0.00469758	0.262965	-0.0119243	0.00709953	0.0958745
cg18186664	0.00874605	0.00809269	0.282179	-0.00510093	0.0043945	0.248255	-0.00232407	0.00664148	0.727058
cg18186672	0.0457739	0.0166069	0.00684462	-0.00316238	0.00901788	0.7265	-0.0473614	0.0136289	0.000731822
cg18186704	-0.00030388	0.00377781	0.936035	-0.000772915	0.00205143	0.707071	-0.000247039	0.00310036	0.936636
cg18186771	-0.0175374	0.0247776	0.480573	0.00303711	0.0134548	0.821832	0.0194761	0.0203344	0.34027
cg18186815	-0.00544206	0.00730795	0.458056	0.00379365	0.00396837	0.341183	0.00282295	0.00599747	0.638794
cg18186876	0.0037235	0.00195097	0.0589284	-0.000966601	0.00105942	0.36356	-0.00294314	0.00160112	0.0687346
cg18186914	0.00178126	0.00802307	0.824712	-0.000558864	0.0043567	0.898164	0.00568369	0.00658435	0.389899
cg18186953	0.0213421	0.0149222	0.155486	-0.00749259	0.00810306	0.357166	-0.024274	0.0122463	0.0499562
cg18187005	0.00775203	0.00997493	0.438737	-0.00182385	0.0054166	0.736973	-0.000864819	0.00818619	0.916057
cg18187029	0.0113957	0.0118033	0.336426	-0.00140883	0.00640943	0.82643	-0.00275293	0.00968667	0.776793
cg18187035	-0.023337	0.00911431	0.0118086	0.00851235	0.00494926	0.0882589	0.0211664	0.0074799	0.00553828
cg18187189	0.000269819	0.00306174	0.929937	0.000159584	0.00166259	0.923707	0.00126332	0.0025127	0.616128
cg18187198	0.0404567	0.0259309	0.121592	-0.0190774	0.014081	0.178248	-0.0406905	0.0212809	0.0584687
cg18187200	-0.0262178	0.0150482	0.0842599	0.0118066	0.00817151	0.151343	0.0127004	0.0123497	0.306019
cg18187244	-0.0444128	0.0253088	0.0820717	0.0272024	0.0137432	0.0502766	0.00771957	0.0207703	0.710858
cg18187326	0.0343417	0.0254152	0.179395	-0.0142142	0.013801	0.305297	-0.0185107	0.0208576	0.376758
cg18187337	0.000764397	0.00799659	0.92402	-0.00667865	0.00434231	0.126911	0.00277389	0.00656261	0.673353
cg18187385	-0.0184748	0.0132607	0.166368	0.00518143	0.00720083	0.473322	0.011107	0.0108827	0.309679
cg18187398	0.000981573	0.00928161	0.91597	-0.00389455	0.00504011	0.44135	0.00575463	0.0076172	0.451576
cg18187408	0.0412988	0.0218115	0.0609263	-0.0109339	0.0118441	0.357948	-0.0449009	0.0179002	0.0135864
cg18187454	0.00280717	0.00813904	0.730827	0.00059934	0.00441967	0.89238	-0.00149113	0.00667952	0.823763
cg18187548	-0.0107821	0.00830934	0.197144	0.0115302	0.00451214	0.0119732	0.0140128	0.00681928	0.0422597
cg18187565	-0.00252793	0.00641785	0.694424	-0.000282598	0.00348502	0.935518	0.00507225	0.00526697	0.337645
cg18187581	0.0122864	0.0131203	0.351099	-0.000273396	0.00712462	0.96946	-0.00298015	0.0107676	0.782475
cg18187587	0.00490041	0.00298918	0.10399	-0.000764139	0.00162319	0.638741	-0.00538329	0.00245315	0.0303061
cg18187629	0.000750784	0.00762869	0.921781	-0.00306178	0.00414254	0.461417	-0.00127842	0.00626069	0.838576
cg18187675	0.0249881	0.018984	0.19082	0.00886963	0.0103087	0.39144	-0.0135135	0.0155798	0.387625
cg18187680	-0.0125977	0.00742334	0.0925166	0.0039484	0.00403103	0.329482	0.0056624	0.00609216	0.354687
cg18187726	-0.00171831	0.00837168	0.837754	-0.00648373	0.004546	0.156629	0.00701468	0.00687045	0.309498
cg18187729	-0.0123221	0.0101395	0.226871	-0.00368557	0.00550597	0.504657	0.0150388	0.00832126	0.0734532
cg18187762	-0.0112311	0.00823468	0.175389	0.00193141	0.0044716	0.666639	0.00519876	0.00675801	0.443379
cg18187859	-0.0141	0.00937713	0.135536	0.00633912	0.00509198	0.215806	0.00731661	0.00769559	0.343814
cg18187862	-0.00310745	0.00330208	0.348737	0.00217447	0.0017931	0.227847	-0.000877728	0.00270994	0.746635
cg18187865	0.00379349	0.00253145	0.136856	-0.00199641	0.00137463	0.149257	-0.00215464	0.0020775	0.30195
cg18187899	0.00810201	0.00577642	0.163552	-0.000817434	0.00313672	0.794887	-0.004459	0.00474058	0.348969
cg18187918	-0.0190497	0.0333047	0.5685	-0.00543156	0.0180851	0.76449	0.0112176	0.0273324	0.682301
cg18187949	-0.0069458	0.0142128	0.626027	0.00576973	0.00771785	0.456307	-0.00144178	0.0116641	0.901851
cg18187985	-0.0075561	0.0120934	0.533389	0.00830381	0.00656699	0.208731	-0.00917652	0.00992479	0.357195
cg18188010	-0.00419964	0.0145803	0.773861	0.0105282	0.00791739	0.18635	0.0118074	0.0119657	0.325919
cg18188062	0.00172987	0.0108676	0.873821	-0.00185206	0.00590131	0.754238	0.00136887	0.00891875	0.878299
cg18188079	-0.0103088	0.0115028	0.372101	-0.0055244	0.00624624	0.37839	0.00709685	0.00944005	0.453789
cg18188106	-0.00100312	0.00345118	0.771859	0.00125644	0.00187406	0.503986	-4.93963e-05	0.0028323	0.986117
cg18188132	0.00442398	0.0116997	0.706065	7.61426e-05	0.0063532	0.990459	-0.00348209	0.00960169	0.71756
cg18188134	-0.0012727	0.00416297	0.760396	-0.00388402	0.00226058	0.088582	0.00291269	0.00341645	0.395761
cg18188150	-0.00644878	0.00874717	0.462544	0.0032858	0.0047499	0.490543	0.00365633	0.00717859	0.611536
cg18188235	0.0215837	0.0199165	0.280864	-0.00396023	0.0108151	0.714936	-0.00714443	0.016345	0.662894
cg18188326	0.00843562	0.0140048	0.548187	0.00244083	0.00760487	0.748853	0.00150221	0.0114934	0.89625
cg18188347	0.00107787	0.00214686	0.616623	0.000741665	0.00116579	0.525974	-0.00119941	0.00176188	0.497456
cg18188350	-0.00826458	0.0132099	0.53285	0.00869441	0.00717326	0.228087	-0.00741993	0.0108411	0.495144
cg18188392	-0.00142571	0.0199501	0.943158	-0.00496827	0.0108333	0.647419	-0.00480881	0.0163726	0.769532
cg18188453	-0.00242994	0.00720197	0.736459	-5.35497e-05	0.00391082	0.9891	0.0030134	0.00591049	0.611185
cg18188495	-0.0069372	0.0067281	0.304766	0.00163088	0.0036535	0.656195	-5.08087e-06	0.0055216	0.999267
cg18188598	0.0076374	0.0118087	0.519136	-0.001028	0.0064124	0.872928	-0.00106643	0.00969116	0.912577
cg18188653	0.00383653	0.0190945	0.84113	0.00637625	0.0103687	0.539856	-0.00894737	0.0156704	0.569182
cg18188697	0.00328221	0.011427	0.774475	0.00548722	0.00620512	0.37846	-0.00865629	0.0093779	0.358
cg18188717	0.0154566	0.0149522	0.303528	-0.00845668	0.00811938	0.299908	-0.00793423	0.012271	0.519247
cg18188739	0.00386237	0.011024	0.726738	-0.00309574	0.00598624	0.606095	-0.000750705	0.0090471	0.93402
cg18188740	0.00940026	0.0122908	0.446016	-0.0030307	0.00667416	0.650655	-0.00458579	0.0100868	0.650269
cg18188756	0.00523674	0.0097525	0.592377	-0.00359141	0.00529581	0.499094	-0.00599431	0.00800365	0.455487
cg18188768	-0.00414881	0.00230264	0.0743223	0.000592864	0.00125038	0.636336	0.00284221	0.00188973	0.135439
cg18188807	0.0159162	0.00847801	0.0631185	-0.00377777	0.00460374	0.413656	-0.0140384	0.0069577	0.0460589
cg18188891	0.0139048	0.0143136	0.33346	0.00810912	0.00777259	0.299098	-0.0124545	0.0117468	0.291358
cg18188916	-0.00558288	0.00738055	0.451007	-0.000355716	0.00400779	0.929437	0.00277205	0.00605704	0.648102
cg18188952	-0.00165767	0.0212556	0.93798	-0.00196841	0.0115422	0.864899	-0.000609645	0.017444	0.972184
cg18189005	-0.00367887	0.00579969	0.527188	0.00509465	0.00314935	0.108595	4.62597e-05	0.00475967	0.992263
cg18189063	-0.00563678	0.0025297	0.0278987	0.000906871	0.00137368	0.510521	0.00361832	0.00207607	0.0841504
cg18189112	0.0103328	0.0459704	0.822575	0.00146099	0.0249629	0.953435	0.0112996	0.0377269	0.765115
cg18189173	0.025601	0.0170407	0.135874	-0.0116938	0.00925346	0.209001	-0.017557	0.0139849	0.211986
cg18189197	0.00539593	0.0123893	0.664031	-0.00228526	0.00672768	0.734745	-0.0031373	0.0101676	0.758242
cg18189208	-0.00355618	0.00242321	0.145081	0.000666642	0.00131585	0.613433	0.00137133	0.00198867	0.491915
cg18189236	-0.0010599	0.0168141	0.949852	0.0132485	0.00913042	0.149618	0.00710424	0.013799	0.607699
cg18189263	-0.0196945	0.012859	0.128498	-0.000801852	0.0069827	0.908786	0.010016	0.0105531	0.344645
cg18189288	0.0349045	0.0189644	0.0683863	-0.0136469	0.0102981	0.187855	-0.0374063	0.0155636	0.017914
cg18189290	-0.00173971	0.00732618	0.812738	-0.000386589	0.00397827	0.922764	0.001539	0.00601242	0.798453
cg18189298	-0.00943157	0.0121478	0.439176	-0.0010987	0.00659649	0.868023	0.00342873	0.00996938	0.731558
cg18189314	0.00438196	0.0113602	0.700443	-0.0170519	0.00616884	0.00669209	-0.0075654	0.00932307	0.418847
cg18189409	0.00226115	0.00377167	0.550065	0.000445098	0.00204809	0.828359	-0.0031606	0.00309532	0.309452
cg18189482	0.0243173	0.0113535	0.0344131	-0.00597452	0.00616519	0.334634	-0.0120331	0.00931755	0.199256
cg18189607	-0.00188338	0.00390504	0.630555	-0.000185069	0.00212052	0.930611	-0.000700122	0.00320477	0.827474
cg18189615	0.0100737	0.0103468	0.332387	-0.00063694	0.00561851	0.909948	-0.0103824	0.00849135	0.224055
cg18189641	0.0264226	0.034312	0.44291	0.00100131	0.0186322	0.957239	-0.0124905	0.0281591	0.658226
cg18189893	0.00453203	0.00367155	0.219698	-0.00136322	0.00199373	0.495567	-0.00138469	0.00301316	0.646748
cg18189915	0.00570294	0.0100055	0.569853	0.000761866	0.0054332	0.888739	-0.00272045	0.00821128	0.741044
cg18189994	0.000235047	0.00389614	0.952004	1.11175e-05	0.00211568	0.995817	-0.00230398	0.00319747	0.472705
cg18190030	-0.00277496	0.00304794	0.364584	0.000788035	0.0016551	0.634929	0.00427179	0.00250138	0.0904986
cg18190045	0.000158829	0.00346084	0.963479	0.000434369	0.00187931	0.817641	-0.000670704	0.00284023	0.81376
cg18190164	-0.000862364	0.0031375	0.783942	-8.16176e-05	0.00170373	0.961879	0.00123621	0.00257487	0.632105
cg18190187	0.0198629	0.0161927	0.222571	-0.0042715	0.008793	0.628086	-0.0148507	0.013289	0.266208
cg18190212	0.0319995	0.0169703	0.0619847	-0.00958017	0.00921524	0.300805	-0.0183037	0.0139271	0.191496
cg18190219	0.00948004	0.00934098	0.312387	0.000747132	0.00507235	0.883169	-0.0110272	0.00766592	0.153141
cg18190225	-0.00205574	0.0136721	0.880756	-0.00562046	0.00742423	0.450642	-0.00389593	0.0112204	0.729089
cg18190286	-0.0216348	0.0169634	0.204861	-0.00530781	0.00921147	0.565646	0.0234825	0.0139214	0.094478
cg18190310	0.0177034	0.015651	0.26046	0.000356558	0.00849883	0.966612	-0.0107398	0.0128444	0.404887
cg18190323	-0.00930106	0.00721994	0.200363	0.00686545	0.00392058	0.0827108	0.00193025	0.00592523	0.745219
cg18190372	0.0239508	0.00799575	0.00338648	-0.0100805	0.00434186	0.0220909	-0.00698629	0.00656192	0.289356
cg18190411	0.0111871	0.0162308	0.492116	-0.00524986	0.00881367	0.552633	-0.00954116	0.0133202	0.47533
cg18190417	0.00869656	0.00981674	0.377609	0.00589851	0.0053307	0.270917	-0.0080776	0.00805637	0.318237
cg18190433	-0.0360374	0.0175893	0.0428594	0.017809	0.00955136	0.0649096	0.0251425	0.0144351	0.0843465
cg18190506	0.00132075	0.0195225	0.946185	-0.0131518	0.0106011	0.217393	-0.00772943	0.0160217	0.630454
cg18190515	0.00313828	0.00338454	0.355833	-0.000550342	0.00183788	0.765166	-0.000496486	0.00277761	0.858466
cg18190534	0.00469595	0.00369781	0.20679	-0.00195871	0.00200799	0.331473	-0.00220735	0.00303471	0.468545
cg18190621	-0.00527866	0.0101425	0.603797	-0.000101743	0.00550761	0.985295	-0.00108954	0.00832374	0.896097
cg18190732	-0.000281733	0.00949541	0.976384	-0.00248289	0.0051562	0.631093	0.00629195	0.00779266	0.421167
cg18190746	0.0411462	0.0157003	0.0100148	-0.00953316	0.0085256	0.265926	-0.0397736	0.0128849	0.00256009
cg18190776	-0.00898505	0.0150907	0.552798	-0.00829371	0.00819458	0.313713	0.00758816	0.0123846	0.541334
cg18190778	0.00779114	0.00891525	0.38407	0.0014519	0.00484117	0.764814	-0.0090085	0.00731654	0.220855
cg18190798	0.00883017	0.00577013	0.128807	-0.00724907	0.0031333	0.0225508	-0.00514682	0.00473541	0.279465
cg18190811	-0.00126288	0.011107	0.909681	-0.00457395	0.00603131	0.449853	0.00874808	0.00911523	0.3393
cg18190824	-0.00693774	0.00858406	0.420713	0.00417869	0.00466132	0.371965	0.000659777	0.00704473	0.925553
cg18190832	-0.00146601	0.0059417	0.805575	-0.00297224	0.00322647	0.358958	-0.00404395	0.00487621	0.408718
cg18190847	-0.000947156	0.00432858	0.8272	0.00109876	0.00235051	0.641098	0.00282435	0.00355236	0.428289
cg18190861	-0.00873187	0.0136692	0.524283	-0.00913294	0.00742268	0.221168	0.00568406	0.011218	0.613386
cg18190866	-0.00939071	0.00992957	0.346359	0.000955399	0.00539197	0.859686	0.00246432	0.00814897	0.762912
cg18190876	0.00247063	0.00880328	0.779507	0.00297715	0.00478036	0.534714	-0.000798479	0.00722464	0.912197
cg18190909	0.0116178	0.0104739	0.269756	-0.00935478	0.00568753	0.102868	-0.00270945	0.00859565	0.753198
cg18191060	0.0109333	0.0208114	0.600396	-0.0207334	0.011301	0.069261	-0.0132222	0.0170794	0.440496
cg18191087	0.0213562	0.00923096	0.0225517	-0.0124108	0.0050126	0.0148133	-0.0129496	0.00757563	0.0902022
cg18191092	0.00406948	0.0193327	0.833669	-0.00573957	0.0104981	0.585675	-0.00976813	0.0158659	0.539386
cg18191116	-0.00949552	0.0246729	0.701087	-0.00664607	0.0133979	0.620846	-0.00403993	0.0202485	0.842226
cg18191138	0.00363389	0.00338683	0.285644	-0.00265505	0.00183912	0.151679	-0.00192497	0.00277949	0.490045
cg18191162	0.00426804	0.00339134	0.210871	-0.00259308	0.00184157	0.161926	-0.00305711	0.00278319	0.27442
cg18191196	-0.00191829	0.0155332	0.90194	-0.00365001	0.00843487	0.66606	-0.00226207	0.0127478	0.859483
cg18191200	-0.00273677	0.00315901	0.38819	0.000576333	0.00171541	0.73753	0.00145875	0.00259252	0.574799
cg18191248	-0.0019653	0.00312539	0.530773	0.00220226	0.00169715	0.197133	0.000660461	0.00256494	0.797277
cg18191259	-0.00555102	0.00849441	0.514804	0.00298565	0.00461264	0.518803	0.00313502	0.00697117	0.653803
cg18191270	-0.0238196	0.0228992	0.300531	-0.0111293	0.0124348	0.372733	0.0152684	0.0187929	0.418285
cg18191309	0.00256644	0.0105622	0.808471	0.00586559	0.00573551	0.308703	-0.00879599	0.00866817	0.312454
cg18191335	0.00202659	0.00969706	0.834842	-0.0048325	0.00526571	0.360768	-0.000165431	0.00795815	0.983453
cg18191428	0.00496434	0.00238627	0.0398142	-0.00208804	0.0012958	0.109959	-0.00273137	0.00195836	0.165909
cg18191494	0.00570339	0.0142613	0.689991	0.00410106	0.0077442	0.59748	-0.00411031	0.0117039	0.726117
cg18191540	-0.0567289	0.0196901	0.00476557	0.0231269	0.0106921	0.0327076	0.0330745	0.0161592	0.0430623
cg18191547	0.00276411	0.0121643	0.820665	0.00042004	0.00660545	0.949412	-0.00355583	0.00998293	0.722379
cg18191605	0.0053977	0.0119561	0.652547	-0.00583944	0.00649241	0.370391	0.00124704	0.00981209	0.8991
cg18191688	0.0144009	0.0115225	0.214024	-0.0121358	0.00625698	0.0549942	-0.00823731	0.00945628	0.3856
cg18191730	-0.00617269	0.0106315	0.562694	-0.00212533	0.00577311	0.713475	0.000994747	0.008725	0.909437
cg18191743	0.0063095	0.00500116	0.209759	-0.00157896	0.00271574	0.562153	-0.00452997	0.00410434	0.27213
cg18191806	0.0101866	0.0142418	0.475963	-0.00567991	0.0077336	0.46424	-0.0140356	0.0116879	0.232384
cg18191867	0.00212681	0.0167999	0.899491	0.00199218	0.0091227	0.827541	0.00160517	0.0137873	0.907529
cg18191873	-0.00069883	0.00883446	0.937095	0.00209568	0.0047973	0.66308	-0.00992168	0.00725024	0.173956
cg18191880	0.00608775	0.00753721	0.42101	-0.00117185	0.00409286	0.775176	-0.00162256	0.00618561	0.793572
cg18192074	0.00644222	0.0104395	0.538443	-0.00440079	0.00566886	0.439232	-0.00382274	0.00856744	0.656334
cg18192146	0.00188724	0.00872054	0.829066	0.00217381	0.00473544	0.647102	-0.00090925	0.00715674	0.899134
cg18192155	0.00211009	0.00760519	0.781952	-0.00108145	0.00412978	0.793913	-9.66289e-05	0.0062414	0.987676
cg18192200	-0.0274571	0.0137411	0.0481654	0.0118316	0.0074617	0.11569	0.0116157	0.011277	0.305255
cg18192204	0.00669305	0.00644715	0.301481	-0.00289233	0.00350094	0.410502	-0.00375761	0.00529102	0.479092
cg18192222	-0.000260862	0.00472666	0.956088	-0.00209388	0.00256667	0.416381	-0.000270693	0.00387906	0.944493
cg18192252	0.00416502	0.00318128	0.193185	0.00176857	0.0017275	0.308187	-0.00466932	0.0026108	0.0764537
cg18192325	-0.00319586	0.00597837	0.594026	-0.000639837	0.00324638	0.844119	0.00195862	0.00490631	0.690517
cg18192367	0.00575811	0.0309833	0.852908	0.016843	0.0168246	0.318977	-0.0130178	0.0254272	0.609702
cg18192382	-0.00608784	0.00937646	0.517518	0.00202664	0.00509161	0.691376	0.00681951	0.00769504	0.377432
cg18192414	-0.0107232	0.0111105	0.336589	0.00245793	0.00603321	0.684506	0.00235318	0.00911809	0.796829
cg18192417	0.0121656	0.00649567	0.0637412	-0.00198164	0.00352729	0.575393	-0.00351958	0.00533085	0.510486
cg18192454	0.00435719	0.013861	0.753851	0.00777524	0.00752679	0.303866	-0.0178985	0.0113754	0.118488
cg18192491	-0.00205862	0.00876224	0.81469	-0.000534499	0.00475808	0.910762	0.00353925	0.00719096	0.623572
cg18192559	-0.00331078	0.0110173	0.764357	-1.28589e-05	0.00598261	0.998289	0.00426299	0.00904161	0.638228
cg18192574	-0.000794462	0.00426564	0.852594	-0.00181673	0.00231633	0.434544	0.000758197	0.00350071	0.828934
cg18192602	0.0171768	0.0129898	0.188801	0.00809416	0.00705375	0.253665	-0.0120759	0.0106604	0.259772
cg18192610	-0.00242508	0.00829787	0.770643	0.0112969	0.00450592	0.0136332	-0.005033	0.00680987	0.461436
cg18192614	-0.000759829	0.00744915	0.918941	-0.0045828	0.00404504	0.259702	0.00590487	0.00611334	0.336214
cg18192642	-0.0067165	0.0146017	0.646438	0.00658754	0.00792902	0.407879	0.00643651	0.0119833	0.592266
cg18192667	-0.00138354	0.0120121	0.908514	0.00506529	0.00652282	0.439092	-0.0115402	0.00985805	0.244275
cg18192668	-0.00103076	0.00736793	0.888996	-0.00202828	0.00400094	0.613204	0.00619866	0.00604669	0.307549
cg18192694	0.000676133	0.0130253	0.958695	0.00335953	0.007073	0.635743	-0.00504361	0.0106895	0.637985
cg18192719	-0.00818889	0.0190175	0.667603	0.00724353	0.0103269	0.48452	-0.00123275	0.0156072	0.937187
cg18192808	-0.00656211	0.00490844	0.184012	0.0059488	0.00266538	0.0276501	0.000544284	0.00402824	0.892766
cg18192884	-0.00292977	0.00878137	0.739291	-0.00961692	0.00476847	0.0461549	0.0042231	0.00720666	0.559076
cg18192906	0.00698932	0.00649195	0.284009	-0.00427025	0.00352527	0.228366	-0.00242855	0.00532779	0.649413
cg18192917	0.000210171	0.00861142	0.980573	-0.00124288	0.00467618	0.790899	-0.00140294	0.00706719	0.843009
cg18192919	-0.000643005	0.00361094	0.858994	0.00100694	0.00196082	0.608609	-0.00288584	0.00296341	0.332281
cg18192945	-0.000333224	0.00223632	0.881822	0.00058886	0.00121437	0.628705	-0.000414174	0.0018353	0.821876
cg18192987	0.00351821	0.0162633	0.829133	0.00779211	0.00883131	0.379523	-0.0150158	0.0133469	0.26302
cg18193067	0.00103397	0.0032477	0.750808	0.00323618	0.00176357	0.0692053	-0.00240514	0.00266531	0.368824
cg18193094	0.00185054	0.00498057	0.710941	-0.00406044	0.00270455	0.136134	-0.000666952	0.00408743	0.870683
cg18193109	0.000402135	0.00216168	0.852765	0.00130091	0.00117384	0.270172	-0.00114781	0.00177404	0.51898
cg18193127	-0.00137557	0.00670515	0.837833	0.0043473	0.00364104	0.235057	-0.00138934	0.00550276	0.80114
cg18193148	-0.00557531	0.006966	0.425227	0.00513862	0.00378269	0.177098	0.00164073	0.00571683	0.774653
cg18193172	0.010267	0.00666926	0.126567	-0.00164584	0.00362155	0.650396	-0.00137627	0.0054733	0.801934
cg18193195	-0.004516	0.00665477	0.498809	-0.000475668	0.00361368	0.895518	0.00372213	0.00546142	0.496968
cg18193219	-0.00184987	0.00277186	0.505931	0.00100405	0.00150518	0.506129	0.000368247	0.0022748	0.871697
cg18193230	0.0132783	0.0105449	0.210618	0.00626909	0.0057261	0.275984	-0.00297716	0.00865395	0.731485
cg18193259	0.0190391	0.019042	0.319579	0.0067735	0.0103402	0.513794	-0.0252053	0.0156273	0.109632
cg18193353	-0.00164766	0.00633681	0.795339	-0.00436979	0.00344102	0.206796	0.00222901	0.00520047	0.669041
cg18193378	-0.0189425	0.00678997	0.00621825	0.00246316	0.0036871	0.505502	0.0192336	0.00557237	0.000791674
cg18193381	-0.0281443	0.0206003	0.174659	0.0132908	0.0111864	0.237344	0.0238903	0.0169062	0.160446
cg18193418	-0.0226001	0.015067	0.136487	0.00752838	0.00818171	0.359509	0.0171803	0.0123652	0.167513
cg18193440	-0.00477369	0.00939735	0.612483	0.00168113	0.00510296	0.742448	-0.000346639	0.00771219	0.964231
cg18193450	-0.0224189	0.0142631	0.118867	0.00915384	0.00774515	0.239802	0.0169282	0.0117054	0.150968
cg18193482	0.00852221	0.0071827	0.237985	-0.00289955	0.00390036	0.458821	-0.00316831	0.00589468	0.592017
cg18193510	0.00661131	0.0146616	0.652929	-0.000340209	0.00796154	0.965993	-0.00759474	0.0120324	0.529226
cg18193521	0.00418699	0.0155193	0.787825	0.0172981	0.00842729	0.042482	-0.00233065	0.0127363	0.85514
cg18193613	-0.0282909	0.018535	0.129792	0.00124543	0.0100649	0.901747	0.021206	0.0152112	0.166096
cg18193667	-0.01492	0.0184706	0.420966	-0.00600595	0.0100299	0.550536	0.0145426	0.0151584	0.339473
cg18193680	0.00720009	0.0111916	0.521336	0.00761258	0.00607725	0.212995	-0.00394689	0.00918465	0.668235
cg18193726	-0.0010911	0.00677437	0.872339	0.00240833	0.00367862	0.514039	0.00695581	0.00555956	0.213537
cg18193764	-0.0362185	0.0239817	0.133846	0.0357991	0.0130226	0.00698908	0.0140752	0.0196812	0.476025
cg18193817	0.0242336	0.0180926	0.183196	0.004748	0.00982468	0.629863	-0.018336	0.0148482	0.219499
cg18193856	0.0088822	0.00792359	0.264737	-0.00122555	0.00430267	0.776307	-0.00517839	0.0065027	0.427547
cg18193916	0.00674846	0.0102476	0.511568	-0.000329738	0.00556468	0.952856	-0.00426834	0.00840999	0.612797
cg18193950	-0.00984226	0.00967439	0.311219	-0.000188196	0.0052534	0.971488	0.00191772	0.00793955	0.809586
cg18194032	-0.0105405	0.0168376	0.532603	-0.00128874	0.00914314	0.888166	0.00631424	0.0138182	0.648607
cg18194038	-0.00393985	0.00231791	0.0920059	0.000781027	0.00125868	0.536203	0.0023759	0.00190226	0.21432
cg18194052	-0.000433863	0.00311509	0.889485	-0.001636	0.00169156	0.335587	-1.68266e-05	0.00255648	0.99476
cg18194086	-0.0179506	0.00982789	0.0704878	0.00366285	0.00533675	0.49394	0.0112327	0.00806551	0.166523
cg18194110	0.00481792	0.0094567	0.611442	0.00258115	0.00513519	0.616222	-0.0039716	0.00776089	0.609855
cg18194153	-0.0128041	0.00840832	0.130683	0.00363382	0.00456589	0.427826	0.00548913	0.00690051	0.428055
cg18194227	0.000581544	0.00936437	0.950595	-0.000467567	0.00508505	0.926906	-0.00413895	0.00768512	0.591274
cg18194277	0.0124872	0.0109122	0.254968	-0.0039789	0.00592554	0.50332	-0.0139294	0.00895536	0.122718
cg18194292	-0.00195045	0.00315243	0.537386	-0.00108917	0.00171184	0.525928	0.00135341	0.00258713	0.601935
cg18194305	-0.00396318	0.013524	0.770037	-0.0060486	0.00734382	0.411931	0.0125957	0.0110988	0.258899
cg18194306	-0.000591693	0.0033318	0.859372	-0.000964638	0.00180924	0.594989	0.000742143	0.00273433	0.786579
cg18194354	0.00229049	0.00401225	0.56925	-2.80187e-05	0.00217874	0.989763	0.000483756	0.00329276	0.883468
cg18194393	0.00245018	0.00218182	0.263885	-0.000997654	0.00118478	0.401581	-0.00284952	0.00179057	0.114389
cg18194426	0.0210647	0.0148303	0.158325	-0.0187639	0.00805316	0.0216301	-0.0212412	0.0121709	0.0837335
cg18194483	0.00224655	0.00219484	0.308289	-0.000791117	0.00119184	0.508223	-0.00271033	0.00180125	0.13527
cg18194535	0.00551005	0.0121421	0.650869	0.00245492	0.00659342	0.710364	-0.0105859	0.00996474	0.290409
cg18194655	0.00687719	0.0135778	0.613519	-0.00279089	0.00737305	0.705769	-0.000192815	0.011143	0.986226
cg18194672	-0.0153559	0.00720693	0.0353411	0.00163531	0.00391352	0.676862	0.0124073	0.00591456	0.0382166
cg18194734	0.000333056	0.00268939	0.901667	0.000936625	0.00146039	0.522628	0.000735438	0.00220712	0.739608
cg18194738	-0.0209645	0.0123565	0.0925924	0.00194711	0.00670983	0.77222	0.0130038	0.0101407	0.20242
cg18194764	0.00114023	0.00588599	0.846753	-0.00489058	0.00319622	0.128859	0.00240084	0.00483049	0.620169
cg18194821	-0.0024752	0.00588474	0.674858	0.00194173	0.00319553	0.54468	-0.00228982	0.00482946	0.636344
cg18194842	0.00911084	0.0121259	0.454042	-0.00304019	0.00658459	0.6452	-0.0117553	0.0099514	0.240041
cg18194850	-0.000628418	0.0157071	0.968159	0.0166234	0.00852927	0.0538443	-0.0183884	0.0128904	0.156552
cg18194889	0.00333907	0.00897528	0.710587	0.00118221	0.00487376	0.808793	0.000868432	0.0073658	0.906361
cg18194895	-0.0170057	0.0167224	0.311414	0.00332402	0.00908062	0.715026	0.0182209	0.0137237	0.187028
cg18194932	-0.00155529	0.0027759	0.576426	-0.000286072	0.00150737	0.84983	0.00150394	0.00227812	0.510527
cg18194945	-0.00641336	0.0064348	0.321113	0.00194088	0.00349423	0.579712	-0.000747425	0.00528089	0.887707
cg18194957	-0.00388178	0.0038187	0.311613	0.000750489	0.00207363	0.718106	0.00307587	0.00313392	0.328511
cg18195006	0.00524073	0.0129277	0.68598	-0.00675701	0.00702	0.337891	-0.00750791	0.0106094	0.480651
cg18195119	-0.0184538	0.0150902	0.22398	-0.00116382	0.00819428	0.887317	0.00889554	0.0123842	0.474095
cg18195165	0.0101125	0.0186532	0.588823	0.000436921	0.0101291	0.965672	-0.0167757	0.0153083	0.275535
cg18195172	-0.0110835	0.0134354	0.411186	0.0103894	0.0072957	0.157265	-0.0101549	0.0110261	0.359074
cg18195201	-0.007111	0.0105072	0.499969	0.00186758	0.00570562	0.744045	0.00533096	0.00862299	0.537704
cg18195228	0.00464299	0.00570295	0.417325	-0.00370053	0.00309682	0.234679	-0.00465843	0.00468027	0.321759
cg18195266	-0.008901	0.0112973	0.432459	0.00637335	0.0061347	0.301128	0.00694983	0.00927147	0.4551
cg18195328	-0.00500884	0.00651483	0.443637	-0.00255116	0.00353769	0.472355	0.0101738	0.00534657	0.0596728
cg18195329	0.000617192	0.00619814	0.920861	0.00286955	0.00336572	0.395744	0.00272731	0.00508667	0.592925
cg18195352	-0.0126456	0.00996309	0.207034	0.00580459	0.00541016	0.285662	0.00881187	0.00817647	0.28352
cg18195384	0.00258732	0.00431894	0.550362	0.000264954	0.00234527	0.910257	-0.00174643	0.00354445	0.623191
cg18195416	0.0435507	0.0241796	0.0744215	-0.00830474	0.01313	0.528373	-0.0308519	0.0198436	0.122879
cg18195492	0.0205272	0.016589	0.218575	-0.00494323	0.00900818	0.58429	-0.0143656	0.0136142	0.293651
cg18195498	0.00135251	0.00693682	0.845772	-0.00380943	0.00376684	0.314089	0.00545577	0.00569289	0.339989
cg18195500	0.0106639	0.00880832	0.228618	-0.000922409	0.0047831	0.847434	-0.00632121	0.00722878	0.383778
cg18195507	-0.0113346	0.0111088	0.309814	0.00647164	0.00603233	0.285698	0.00376408	0.00911677	0.680502
cg18195560	0.00482243	0.00312987	0.126243	0.000592631	0.00169958	0.727987	-0.00304429	0.00256861	0.238497
cg18195566	0.00871382	0.00884216	0.326548	-0.00175388	0.00480148	0.715604	-0.00722832	0.00725655	0.321383
cg18195628	6.94333e-05	0.00347913	0.984114	0.00193789	0.00188924	0.30726	-0.000262453	0.00285524	0.926929
cg18195656	-0.0126347	0.00837354	0.134194	0.00441273	0.00454701	0.333941	0.00545084	0.00687197	0.42937
cg18195701	-0.00362342	0.00744268	0.627338	0.00433976	0.00404153	0.285266	0.000221553	0.00610803	0.971131
cg18195765	-0.00066345	0.00637594	0.917315	-0.00108115	0.00346227	0.75543	0.0021712	0.00523258	0.678995
cg18195830	0.00442217	0.00826007	0.593477	-0.00185598	0.00448539	0.679838	-0.0051886	0.00677884	0.445666
cg18195862	-0.0170565	0.019074	0.373152	-0.00371175	0.0103576	0.72076	0.0141087	0.0156535	0.369393
cg18195902	0.00100609	0.00972554	0.917795	-0.000475707	0.00528117	0.928391	0.00507523	0.00798152	0.52618
cg18195986	-0.00924464	0.0112048	0.411124	-0.000171384	0.00608446	0.97758	0.007428	0.00919554	0.420959
cg18195997	-0.00605217	0.0107188	0.573474	0.00291924	0.00582054	0.616992	0.00514637	0.00879667	0.559722
cg18196025	-0.00891994	0.00978564	0.364007	0.000750103	0.00531381	0.888001	-0.00452604	0.00803084	0.574185
cg18196063	-0.000789918	0.00677122	0.907344	-0.00382037	0.00367691	0.301076	-9.70259e-05	0.00555698	0.986101
cg18196096	-0.0533768	0.0189299	0.00570264	0.0402277	0.0102793	0.000158009	0.0317981	0.0155353	0.0430586
cg18196119	-0.00218601	0.00662885	0.742199	8.1988e-05	0.00359961	0.981869	-0.000657133	0.00544014	0.904075
cg18196304	0.00210143	0.00967021	0.828369	-0.0022287	0.00525113	0.672087	-0.00281208	0.00793611	0.723763
cg18196320	0.0289222	0.0217507	0.186365	-0.0116711	0.0118111	0.325249	-0.0105126	0.0178503	0.557116
cg18196333	-0.0287645	0.0219009	0.191783	0.000406445	0.0118927	0.972799	0.0245615	0.0179736	0.174558
cg18196334	-0.0222965	0.0109297	0.0437468	0.00414348	0.00593506	0.486565	0.0159601	0.00896975	0.0779476
cg18196362	0.00214688	0.0113716	0.850603	-0.00787361	0.00617502	0.204969	-2.77071e-05	0.00933241	0.997637
cg18196374	-0.0119736	0.0146637	0.415952	0.012013	0.00796268	0.134252	0.0125311	0.0120341	0.300021
cg18196393	-0.0257448	0.0233182	0.271976	0.0190278	0.0126623	0.13578	0.00358959	0.0191367	0.851555
cg18196416	-0.00456703	0.00751768	0.544767	-0.00381452	0.00408226	0.352137	0.00848167	0.00616958	0.172001
cg18196426	0.0103953	0.00870961	0.235224	-0.00225323	0.0047295	0.63472	-0.00834469	0.00714777	0.245552
cg18196453	-0.00849963	0.0103813	0.414702	0.00169608	0.00563725	0.764081	0.00307481	0.00851968	0.718861
cg18196463	-0.0023402	0.00239929	0.331516	0.000606633	0.00130286	0.642412	0.000202093	0.00196904	0.918439
cg18196506	-0.0186106	0.0203209	0.361755	0.00943238	0.0110347	0.394522	0.0285023	0.0166769	0.0902537
cg18196535	-0.00107769	0.00226138	0.634617	-0.00204523	0.00122798	0.0986534	0.000230154	0.00185586	0.90153
cg18196590	-0.0167994	0.0110791	0.132309	-0.00164887	0.00601618	0.784543	0.0227371	0.00909236	0.0138695
cg18196614	0.0168496	0.0151351	0.268013	-0.00347604	0.00821866	0.673161	-0.014732	0.012421	0.238154
cg18196647	0.00248436	0.00432601	0.566948	-0.00275635	0.00234911	0.243187	-0.00028563	0.00355025	0.936023
cg18196709	0.0109881	0.00905915	0.227754	0.00126539	0.00491931	0.797482	-0.0128765	0.00743463	0.0860827
cg18196712	0.0026852	0.00777262	0.730402	-0.00292351	0.00422069	0.489983	0.00458126	0.00637881	0.474156
cg18196745	0.00329964	0.00917505	0.719812	-0.00736333	0.00498224	0.142288	-0.000875679	0.00752974	0.90763
cg18196797	-0.014518	0.0103211	0.162357	0.00514563	0.00560459	0.360571	0.0131367	0.00847031	0.123795
cg18196811	0.0121647	0.0166372	0.466225	0.00223387	0.00903433	0.805164	-0.00714107	0.0136537	0.602018
cg18196900	-0.00797719	0.00793129	0.316725	-0.00687032	0.00430686	0.113535	0.00547059	0.00650902	0.402472
cg18197005	0.0223778	0.0216754	0.304146	-0.00331663	0.0117702	0.77864	-0.0112051	0.0177885	0.530061
cg18197092	0.00760504	0.0104869	0.469874	-0.00319119	0.00569463	0.576356	-0.0109874	0.00860638	0.204412
cg18197146	0.00302774	0.00627037	0.630151	-0.00291741	0.00340494	0.393409	0.000446453	0.00514594	0.931021
cg18197259	0.00227416	0.00714854	0.75099	-0.00156248	0.00388181	0.688087	-0.000664997	0.00586664	0.909958
cg18197263	-0.00370634	0.00816206	0.650656	-0.00301186	0.00443217	0.49822	0.00247131	0.00669841	0.712882
cg18197277	-0.00962511	0.0214118	0.653939	0.010055	0.0116271	0.389034	0.0151847	0.0175722	0.389396
cg18197318	0.00654701	0.00857998	0.447063	0.00197516	0.00465911	0.67244	-0.00635779	0.00704139	0.368543
cg18197332	0.00301935	0.0104135	0.772403	-0.00679849	0.00565474	0.231843	-0.011119	0.00854609	0.195955
cg18197354	-0.00389474	0.0127807	0.761143	0.00203234	0.00694019	0.770199	0.0050346	0.0104888	0.632183
cg18197376	0.0240079	0.00851009	0.00567949	-0.000248213	0.00462116	0.957262	-0.0156904	0.00698403	0.0266615
cg18197377	-0.00682979	0.00571444	0.234587	0.0019228	0.00310306	0.536773	0.00857189	0.00468971	0.0702885
cg18197390	0.000629336	0.00980562	0.948942	-0.000826113	0.00532466	0.876988	-0.00225811	0.00804724	0.779539
cg18197392	-0.00875072	0.00710141	0.220483	0.00914447	0.00385622	0.0194616	0.00248702	0.00582796	0.670404
cg18197398	0.000271304	0.00287686	0.925038	0.00194078	0.0015622	0.216753	0.000456613	0.00236097	0.847002
cg18197540	-0.0116616	0.00856161	0.175956	-0.000741891	0.00464913	0.873508	0.00995613	0.00702631	0.159315
cg18197594	-0.0215536	0.0277959	0.439754	-0.00568401	0.0150938	0.707211	0.0330188	0.0228114	0.15061
cg18197602	-0.0355007	0.0180416	0.0516183	0.0104101	0.00979697	0.290298	0.0296186	0.0148063	0.0479202
cg18197795	0.00896255	0.00763999	0.243286	-0.00224075	0.00414867	0.590211	-0.0103535	0.00626996	0.101531
cg18197806	-0.00199021	0.0127627	0.876367	0.00675583	0.00693041	0.331794	-0.00973554	0.010474	0.35467
cg18197808	-0.00605684	0.0118459	0.610164	0.00373358	0.00643258	0.56282	-0.00477121	0.00972166	0.624559
cg18197866	0.00630438	0.00323885	0.0541466	-0.00256662	0.00175876	0.147324	-0.00495383	0.00265805	0.0650294
cg18197869	-0.00631982	0.0130128	0.628173	0.013136	0.00706622	0.0657011	0.00402791	0.0106793	0.706774
cg18197962	-0.00685507	0.00948318	0.471296	0.00987977	0.00514957	0.0576314	-0.00596464	0.00778262	0.445077
cg18197963	-0.00169832	0.0102038	0.868116	-0.00251264	0.00554089	0.651101	0.00834352	0.00837403	0.321264
cg18197973	-0.00359221	0.0115478	0.756333	0.000390099	0.00627068	0.950508	0.00505805	0.00947698	0.594613
cg18197998	0.00210531	0.00238247	0.378805	0.000737444	0.00129373	0.569831	-0.00309811	0.00195524	0.115947
cg18198065	-0.00339967	0.0187205	0.856229	0.00375211	0.0101656	0.712764	-0.00191404	0.0153635	0.90108
cg18198115	-0.0113075	0.0113933	0.323146	0.00560547	0.00618681	0.366898	0.0116029	0.00935023	0.217275
cg18198143	-0.00684476	0.00899571	0.44835	0.00380034	0.00488486	0.438249	0.0116369	0.00738257	0.117834
cg18198181	0.00278474	0.00797946	0.727765	0.00119371	0.00433302	0.783455	-0.00668756	0.00654856	0.309388
cg18198212	-0.0018113	0.00861643	0.833889	0.00837215	0.0046789	0.076312	0.0041828	0.0070713	0.555387
cg18198301	-0.00979073	0.0148961	0.512381	0.014455	0.00808888	0.0766881	0.00226601	0.0122249	0.853288
cg18198306	0.004083	0.0102899	0.692286	-0.00265225	0.00558763	0.635968	0.000960613	0.00844468	0.909641
cg18198461	-0.00392383	0.00817469	0.632182	0.000306327	0.00443903	0.945109	0.000767774	0.00670877	0.909095
cg18198521	-0.0147762	0.0088838	0.0991031	0.0013652	0.00482409	0.777712	0.00520008	0.00729072	0.477204
cg18198545	-0.0140606	0.0141085	0.321141	-0.00233852	0.00766119	0.760758	0.0170522	0.0115785	0.143674
cg18198549	-0.0118646	0.00926876	0.203217	0.00299069	0.00503313	0.553597	0.0148658	0.00760665	0.0532022
cg18198556	0.00833268	0.0061664	0.179371	-0.00718684	0.00334848	0.0340469	-0.00318417	0.00506062	0.530519
cg18198560	-0.00512051	0.0050549	0.313293	-0.0046978	0.00274492	0.0898155	0.00513044	0.00414844	0.218827
cg18198670	-0.0176479	0.0198086	0.374917	0.0037505	0.0107565	0.728001	0.029252	0.0162565	0.0746956
cg18198707	-0.00112688	0.00188796	0.551815	0.000235247	0.0010252	0.818934	-0.000324339	0.0015494	0.834577
cg18198730	-0.0139373	0.024702	0.573753	6.04624e-05	0.0134137	0.996412	0.000476631	0.0202723	0.981285
cg18198734	0.0020696	0.00654208	0.752335	0.00114842	0.00355249	0.747103	0.000318411	0.00536893	0.952816
cg18198742	0.00824546	0.0135459	0.543975	-0.00457452	0.00735572	0.535294	-0.00657379	0.0111168	0.555508
cg18198743	-0.00424999	0.0130748	0.745758	-0.00949952	0.00709987	0.183661	0.0169119	0.0107302	0.117873
cg18198755	0.0271765	0.0196265	0.168951	-0.0170562	0.0106576	0.112384	-0.0204125	0.016107	0.207723
cg18198855	0.0125066	0.0111646	0.265067	-0.0113817	0.00606261	0.0631177	-0.0113903	0.00916252	0.216458
cg18198896	-0.0127989	0.0142113	0.369758	0.0137581	0.00771701	0.0773737	0.00161621	0.0116628	0.890037
cg18198975	-0.00363835	0.0177325	0.837811	0.00358435	0.00962914	0.71043	0.0182639	0.0145527	0.21213
cg18198999	0.00239808	0.00454909	0.599146	-0.00141728	0.00247025	0.567316	0.000812591	0.00373333	0.828099
cg18199086	0.0297983	0.00839047	0.00056529	-0.00524443	0.0045562	0.252206	-0.0157721	0.00688586	0.0238985
cg18199113	0.0612606	0.0205581	0.00354962	-0.0231043	0.0111635	0.0408295	-0.0348032	0.0168716	0.0414834
cg18199132	0.0078344	0.0162186	0.63002	-0.00491803	0.00880703	0.577692	0.000553628	0.0133102	0.966898
cg18199208	-0.00162495	0.00743125	0.827317	0.0103688	0.00403533	0.0115229	-0.000128938	0.00609865	0.983171
cg18199231	-0.00128297	0.0085163	0.880528	0.00448351	0.00462453	0.334419	0.00394799	0.00698913	0.573308
cg18199248	-0.0143582	0.0169422	0.398567	-0.00372607	0.00919995	0.686256	0.00247008	0.013904	0.859323
cg18199258	-0.0129782	0.0141885	0.362348	-0.00362075	0.00770463	0.639325	0.00113863	0.0116441	0.922281
cg18199264	-0.00238211	0.00705228	0.736174	-0.00769521	0.00382954	0.0469395	0.000551747	0.00578764	0.924225
cg18199298	-0.00428838	0.0206542	0.835904	-6.891e-05	0.0112157	0.995109	-0.00678468	0.0169504	0.689737
cg18199337	0.0138623	0.0166432	0.406699	-0.00159576	0.00903762	0.860172	-0.00377486	0.0136587	0.782782
cg18199352	-0.0169598	0.0257614	0.511694	0.0178697	0.013989	0.204147	0.0131184	0.0211418	0.536215
cg18199386	-1.51408e-05	0.0136744	0.999119	-0.00125905	0.00742547	0.865669	-0.00390736	0.0112222	0.72837
cg18199434	-0.00748258	0.0216432	0.73021	-0.00432703	0.0117527	0.713452	-0.00881525	0.0177621	0.620676
cg18199441	-0.00243086	0.0115061	0.83307	-0.00108509	0.00624804	0.862445	0.00943917	0.00944277	0.319689
cg18199472	-0.00525293	0.00990746	0.597043	-0.00375922	0.00537996	0.486186	0.0042767	0.00813082	0.599957
cg18199495	-0.00849419	0.00712898	0.236021	-0.00146885	0.00387119	0.705099	0.0120073	0.00585059	0.0425126
cg18199498	0.0132877	0.00977642	0.176876	-0.00132038	0.0053088	0.804045	-0.0042823	0.00802328	0.594602
cg18199514	0.00333358	0.00329922	0.314514	0.000685776	0.00179154	0.702618	-0.002915	0.00270759	0.284013
cg18199554	-0.025766	0.011729	0.0301336	-0.00219633	0.00636908	0.730871	0.0177034	0.00962569	0.068586
cg18199556	-0.00660165	0.00747939	0.379353	0.000633111	0.00406146	0.876411	0.00592062	0.00613816	0.336881
cg18199581	-0.0110899	0.0109836	0.314866	0.00529634	0.00596433	0.376477	0.0092227	0.00901399	0.30848
cg18199617	-0.0020487	0.00718959	0.776215	-0.00539439	0.0039041	0.169856	0.00904115	0.00590033	0.128317
cg18199624	0.0203362	0.0069238	0.00403535	-0.00646613	0.00375977	0.0882777	-0.0131464	0.0056822	0.0225478
cg18199664	-0.00370065	0.00800153	0.644641	0.00321663	0.004345	0.460692	0.00232959	0.00656667	0.723449
cg18199666	0.0106757	0.0143072	0.457154	-0.00744178	0.00776912	0.34023	-0.0101145	0.0117416	0.390876
cg18199720	-0.000744472	0.0038043	0.845212	-0.00037556	0.00206581	0.856076	0.00106215	0.0031221	0.734352
cg18199741	-0.0470465	0.0145724	0.00164069	0.015533	0.00791311	0.0521776	0.0375669	0.0119592	0.00216143
cg18199795	-0.0189626	0.00979069	0.0553353	0.00353474	0.00531655	0.507534	0.0148052	0.00803499	0.0680821
cg18199807	-0.00453901	0.00748585	0.545535	-0.00168278	0.00406497	0.679702	0.00600178	0.00614346	0.330744
cg18199809	0.00557612	0.0130347	0.669641	0.000944375	0.00707813	0.894104	-0.0136563	0.0106973	0.204429
cg18199834	-0.00341621	0.00747042	0.648358	0.00400815	0.00405659	0.325293	0.00880185	0.0061308	0.153932
cg18199866	-0.0236876	0.0132526	0.0766276	0.0174132	0.00719643	0.017172	0.00587857	0.0108761	0.589942
cg18199992	-0.0136469	0.00889595	0.127888	0.00144197	0.00483069	0.765883	0.0057327	0.00730069	0.434009
cg18200040	-0.00689103	0.00694316	0.323136	0.00627153	0.00377028	0.0990768	-0.00020742	0.00569809	0.971028
cg18200075	0.00465234	0.00965961	0.631027	0.00347071	0.00524537	0.509566	-0.0126277	0.00792741	0.114049
cg18200143	0.00942991	0.00883488	0.288151	-0.00416562	0.00479753	0.387129	-0.00734307	0.00725058	0.313399
cg18200150	0.0196421	0.0149156	0.190615	0.000452097	0.00809949	0.955588	-0.00796812	0.0122409	0.516441
cg18200218	0.00559996	0.00757487	0.461311	0.000334408	0.00411331	0.935352	-0.00220924	0.00621652	0.722984
cg18200219	0.000591349	0.00652844	0.927991	0.00602953	0.00354508	0.0918026	-0.00436875	0.00535774	0.4166
cg18200223	0.00242677	0.0093559	0.795824	-0.00409093	0.00508045	0.422424	-0.000808934	0.00767817	0.916286
cg18200261	-0.0192284	0.0318024	0.546676	-0.00286815	0.0172694	0.868397	0.00409088	0.0260995	0.875736
cg18200270	-0.00143559	0.00228269	0.530716	0.0011477	0.00123955	0.356522	0.00088161	0.00187335	0.638854
cg18200280	0.000252411	0.0128654	0.984383	-0.00434879	0.00698617	0.534911	0.00504946	0.0105583	0.633425
cg18200311	-0.000759268	0.00265194	0.775182	-0.000146328	0.00144006	0.919249	0.00134592	0.00217638	0.537578
cg18200326	-0.00162199	0.00459839	0.724965	0.00173852	0.00249702	0.487748	-0.00231595	0.00377379	0.540684
cg18200340	0.00357369	0.00814007	0.661505	-0.000563999	0.00442023	0.898702	-0.00426044	0.00668036	0.524958
cg18200385	-0.0049866	0.00435796	0.255004	0.00318824	0.00236647	0.180665	0.00122039	0.00357648	0.733583
cg18200389	0.00469336	0.0107516	0.663312	0.00255634	0.00583837	0.662352	-0.00587071	0.00882363	0.507226
cg18200423	0.0206755	0.0191806	0.28342	-0.00646324	0.0104155	0.536184	-0.0183641	0.015741	0.24588
cg18200430	0.012628	0.0243563	0.605171	0.00780913	0.013226	0.556107	-0.010414	0.0199886	0.603415
cg18200500	-0.000224134	0.0128493	0.986115	0.00782066	0.00697743	0.264792	-0.00495139	0.0105451	0.63961
cg18200549	0.0352533	0.0157053	0.0267891	-0.00416643	0.00852829	0.626138	-0.0242629	0.0128889	0.0624165
cg18200585	0.0144271	0.0096273	0.136851	0.00403516	0.00522782	0.441851	-0.0118435	0.0079009	0.136735
cg18200741	0.00863112	0.0233701	0.712597	0.00439539	0.0126904	0.729738	-0.00283491	0.0191793	0.882762
cg18200749	-0.00825574	0.0090156	0.361818	0.00115745	0.00489566	0.813544	0.00448846	0.00739889	0.54534
cg18200760	-0.00209568	0.00255569	0.413985	0.0011855	0.00138779	0.394831	0.00213231	0.00209739	0.311551
cg18200783	-0.00628028	0.00897046	0.485339	0.00370391	0.00487115	0.448656	0.000829884	0.00736185	0.910452
cg18200800	-0.0163538	0.0123846	0.189412	0.0139398	0.00672512	0.0405278	0.0037107	0.0101638	0.715745
cg18200810	0.00213538	0.0202357	0.916151	0.00941274	0.0109884	0.393524	0.0129509	0.016607	0.437156
cg18200827	-0.00252466	0.00265851	0.34437	0.00217122	0.00144363	0.135446	0.00206745	0.00218177	0.345411
cg18200828	0.00227576	0.011145	0.838578	-0.0104413	0.00605195	0.0872859	0.00333034	0.00914641	0.716471
cg18200865	0.00666339	0.0128749	0.605811	-0.00954495	0.00699132	0.174958	-0.00165989	0.0105661	0.875458
cg18200974	-0.00103926	0.00360076	0.773413	0.000304521	0.00195529	0.876522	-0.000732285	0.00295506	0.804746
cg18201034	0.0153075	0.0145293	0.294393	-0.0134515	0.0078897	0.0910284	-0.0138904	0.0119238	0.246569
cg18201077	0.0023706	0.0162306	0.884143	0.00269049	0.00881356	0.76074	0.000976061	0.0133201	0.941718
cg18201092	-0.0104411	0.00578998	0.074078	0.00658501	0.00314408	0.0385197	0.00503684	0.0047517	0.291463
cg18201162	0.0133288	0.0116929	0.256802	-0.0102486	0.0063495	0.109374	-0.019174	0.0095961	0.0481735
cg18201198	0.0433174	0.0166616	0.010607	-0.019486	0.0090476	0.0334454	-0.0284955	0.0136738	0.0394811
cg18201212	0.0141157	0.010225	0.170229	0.00191318	0.00555238	0.731076	-0.0113266	0.00839141	0.179857
cg18201242	0.00137573	0.0238743	0.954153	-0.00289621	0.0129642	0.823639	0.00877434	0.0195931	0.655158
cg18201277	-0.00428802	0.00218074	0.0517816	0.00163968	0.00118419	0.168964	0.00168025	0.00178968	0.349862
cg18201321	0.00438232	0.0177106	0.805029	0.00110182	0.00961721	0.908997	0.00903705	0.0145347	0.535387
cg18201324	-0.0317271	0.0204004	0.122767	0.00842242	0.0110779	0.448706	0.02032	0.0167421	0.227462
cg18201351	0.00249705	0.00277495	0.370163	-0.00169905	0.00150686	0.261966	-0.00276649	0.00227734	0.227046
cg18201385	-0.0275602	0.0164538	0.0967737	0.014747	0.00893475	0.101688	0.0181784	0.0135032	0.180997
cg18201392	-0.00232673	0.00528881	0.660847	0.000851056	0.00287193	0.767533	0.00374628	0.0043404	0.389951
cg18201393	-0.00193435	0.0045947	0.674579	0.00430889	0.00249502	0.0869757	0.00172875	0.00377077	0.647525
cg18201505	-0.00114447	0.00846136	0.892655	0.000183952	0.0045947	0.968137	0.00525946	0.00694404	0.450425
cg18201515	-0.000676305	0.00746805	0.928007	0.00336348	0.0040553	0.408673	0.00453563	0.00612885	0.460848
cg18201564	-0.00633359	0.0198046	0.749724	0.00518819	0.0107543	0.63046	-0.00430675	0.0162532	0.791521
cg18201569	-0.0159544	0.0148741	0.285784	0.0071158	0.00807695	0.380238	0.0109515	0.0122068	0.371594
cg18201630	0.000361624	0.00298472	0.903786	0.000688693	0.00162076	0.671726	-0.00107629	0.00244949	0.661237
cg18201671	0.00877386	0.0128734	0.496956	-0.000758114	0.00699051	0.913837	0.00155655	0.0105649	0.883139
cg18201698	0.000368946	0.0112197	0.973827	0.00160637	0.00609255	0.792534	-0.00761033	0.00920777	0.410303
cg18201700	0.0157718	0.0107709	0.145964	0.000748651	0.00584882	0.898382	-0.00792469	0.00883942	0.371935
cg18201871	0.00651515	0.0120379	0.58945	-0.0049875	0.00653683	0.447106	-0.00682301	0.00987921	0.491245
cg18202003	-7.90185e-05	0.0027904	0.97746	-0.000453436	0.00151525	0.765315	-0.00109	0.00229002	0.635035
cg18202014	-0.00499154	0.0066567	0.454944	0.00234379	0.00361473	0.518077	0.00355269	0.005463	0.516843
cg18202080	-0.00835997	0.0152309	0.584198	-0.00898751	0.00827068	0.279558	-0.00156547	0.0124996	0.900561
cg18202111	-0.00401787	0.00611946	0.512827	0.00123067	0.00332299	0.711833	0.000816954	0.0050221	0.871075
cg18202122	0.00337608	0.00761776	0.658502	-0.000645269	0.00413661	0.876327	-0.00468529	0.00625172	0.455192
cg18202127	0.000632669	0.0061228	0.917889	-0.000870315	0.00332481	0.793993	0.000640598	0.00502483	0.898788
cg18202167	-0.00462033	0.00707906	0.515327	0.0020579	0.00384408	0.593494	0.00645874	0.00580962	0.268677
cg18202205	-0.00255606	0.0227831	0.910876	-0.0202246	0.0123717	0.104961	0.00502447	0.0186976	0.788646
cg18202263	-0.00718143	0.00832299	0.390101	0.000591691	0.00451956	0.896079	0.00851935	0.00683048	0.214953
cg18202349	0.00756167	0.0144664	0.602229	-0.0107126	0.00785553	0.175448	-0.00558615	0.0118722	0.638912
cg18202361	-0.00147582	0.011839	0.901023	-0.0035373	0.00642883	0.583281	0.00442013	0.009716	0.650054
cg18202392	0.01362	0.0217942	0.533306	-0.00204197	0.0118347	0.86333	-0.00868106	0.017886	0.62839
cg18202405	0.0277406	0.0202672	0.173868	-0.00694676	0.0110055	0.529215	-0.0086907	0.0166328	0.602371
cg18202412	-0.00115511	0.00894045	0.897435	0.00577445	0.00485485	0.236837	-0.00391203	0.00733722	0.594987
cg18202440	-0.0365177	0.0265205	0.171321	0.0261277	0.0144012	0.072361	0.0288113	0.0217648	0.188328
cg18202449	-0.00280013	0.00289576	0.335678	0.000166182	0.00157246	0.916026	0.00233334	0.00237649	0.328331
cg18202456	-0.000600533	0.00716945	0.933397	0.0033469	0.00389316	0.391831	-0.00105634	0.0058838	0.857849
cg18202463	0.0136306	0.00720076	0.0609932	-0.00110791	0.00391016	0.777448	-0.00769692	0.00590949	0.195477
cg18202492	0.0104976	0.0258633	0.685614	-0.0148025	0.0140443	0.294199	0.00216439	0.0212254	0.918965
cg18202521	-0.0194008	0.0146781	0.188994	-0.00585884	0.00797054	0.463866	0.0148171	0.012046	0.221304
cg18202562	-0.00434656	0.0138336	0.753961	0.00695823	0.00751192	0.356322	0.0095811	0.0113529	0.400537
cg18202564	-0.0223034	0.0118976	0.0634993	0.00538966	0.00646066	0.405961	0.0170012	0.0097641	0.0844455
cg18202614	-0.00487785	0.00964221	0.61395	-0.000416026	0.00523592	0.936814	0.00391168	0.00791314	0.622061
cg18202623	0.0108976	0.00889606	0.223196	-0.00144108	0.00483075	0.766026	-0.0044573	0.00730078	0.542774
cg18202627	-0.00247007	0.00277785	0.375836	-0.00131167	0.00150843	0.386437	0.00356143	0.00227972	0.121108
cg18202696	0.00385076	0.00642364	0.550094	0.00324847	0.00348817	0.353747	-0.00231528	0.00527173	0.661387
cg18202741	-0.0166273	0.0202569	0.413522	0.00992467	0.0109999	0.368895	0.0116889	0.0166243	0.483468
cg18202751	-0.00711238	0.0057875	0.221724	0.0036133	0.00314273	0.252748	0.00197087	0.00474966	0.678987
cg18202765	0.0216427	0.0183798	0.241526	-0.0109214	0.00998061	0.27623	-0.0231105	0.0150839	0.12836
cg18202784	-0.00976403	0.00771198	0.208157	0.00198589	0.00418777	0.636289	0.00965018	0.00632904	0.130193
cg18202861	0.00436263	0.00329598	0.188373	-0.00166888	0.00178979	0.353148	-0.0034106	0.00270494	0.210019
cg18202867	-0.00183419	0.00819114	0.823232	-0.00184927	0.00444796	0.678398	-0.00230481	0.00672228	0.732357
cg18202928	-0.0199834	0.02808	0.478183	0.0136668	0.015248	0.372048	0.0222304	0.0230446	0.336827
cg18203005	-0.00524661	0.0093083	0.574141	0.0030185	0.0050546	0.551616	-3.01137e-05	0.0076391	0.996862
cg18203044	0.00598922	0.0259371	0.817811	0.0115046	0.0140844	0.41579	0.0122855	0.0212859	0.565009
cg18203051	-0.00250882	0.00875104	0.77489	0.000530794	0.004752	0.911266	0.000871725	0.00718177	0.903611
cg18203139	0.0105691	0.00946065	0.266358	0.000367877	0.00513733	0.943043	-0.00421762	0.00776413	0.588079
cg18203203	0.0198543	0.0757537	0.793742	-0.0733504	0.0411359	0.0773241	0.00733234	0.0621693	0.906329
cg18203366	-0.00435936	0.00344216	0.208024	-0.000922757	0.00186917	0.622522	0.00512043	0.0028249	0.0726203
cg18203393	0.0424791	0.017807	0.0187638	-0.0180895	0.00966956	0.0640353	-0.0197208	0.0146138	0.179957
cg18203466	-0.000485761	0.0158638	0.975627	0.000803786	0.00861438	0.925829	0.00732458	0.0130191	0.574849
cg18203525	-0.00297521	0.00903775	0.742632	-0.000746591	0.00490769	0.879365	0.00497162	0.00741707	0.504074
cg18203563	0.000408788	0.010576	0.969238	-0.0100374	0.00574299	0.0832941	0.00437529	0.00867947	0.615202
cg18203570	0.0419262	0.0379686	0.271902	-0.00963507	0.0206178	0.641196	-0.0337477	0.03116	0.281155
cg18203604	-0.0034115	0.00847228	0.687975	-0.000129724	0.00460063	0.977556	0.00105014	0.006953	0.880225
cg18203764	0.00475106	0.0165235	0.774246	-0.00615301	0.00897263	0.494312	-0.00342091	0.0135605	0.801303
cg18203859	-0.00648852	0.00950428	0.496235	0.00659847	0.00516102	0.203757	-0.00434752	0.00779994	0.578401
cg18203880	-0.00231183	0.0056469	0.683044	-0.00137186	0.00306639	0.655475	0.000354479	0.00463428	0.939168
cg18203961	-0.00744565	0.00808111	0.358876	-0.00644164	0.00438821	0.144974	0.00834502	0.00663198	0.210947
cg18203965	0.0035683	0.0106133	0.737353	0.00106733	0.00576324	0.853416	-0.00319513	0.00871008	0.71445
cg18203974	-0.00991294	0.0118188	0.403431	0.000928725	0.00641784	0.885205	0.00768559	0.00969939	0.429846
cg18204017	0.00183668	0.00775949	0.813329	0.00756832	0.00421357	0.0752111	-0.00416374	0.00636803	0.514573
cg18204040	-0.000851711	0.00291038	0.770344	0.000540972	0.0015804	0.732777	0.000332259	0.00238848	0.889618
cg18204079	-0.00389474	0.0048807	0.426597	-0.00153116	0.00265032	0.564631	0.00410666	0.00400548	0.30749
cg18204120	0.00977056	0.0158552	0.539011	-0.0046733	0.0086097	0.588369	-0.0106433	0.013012	0.415148
cg18204132	-0.00664218	0.0154741	0.668584	-0.0019606	0.00840274	0.81594	0.0286979	0.0126992	0.025802
cg18204145	-0.0117026	0.00912338	0.202294	0.000821412	0.00495419	0.868617	0.0119094	0.00748734	0.114568
cg18204158	-0.00323455	0.010552	0.759778	-0.00546947	0.00572997	0.341905	-0.00010834	0.0086598	0.990041
cg18204186	-0.0132909	0.0139523	0.342882	-0.00325712	0.00757639	0.668107	0.00907292	0.0114503	0.429849
cg18204200	0.00502813	0.0109815	0.647948	-0.0052263	0.00596319	0.382708	-0.00820438	0.00901227	0.364625
cg18204208	-0.0209963	0.0160824	0.194433	0.0166758	0.0087331	0.058803	0.0149241	0.0131985	0.260621
cg18204273	-0.0104679	0.0160283	0.515062	0.0106379	0.0087037	0.224234	0.0180212	0.013154	0.173473
cg18204274	0.00308521	0.00838657	0.713674	-0.0066047	0.00455408	0.149825	-0.000433468	0.00688266	0.949897
cg18204321	-0.020845	0.0135849	0.127796	0.00510174	0.00737687	0.490654	0.0160106	0.0111488	0.153816
cg18204358	-0.00621299	0.00621265	0.319479	0.00215885	0.0033736	0.523553	0.00448119	0.00509858	0.381366
cg18204584	0.00492915	0.00668499	0.462482	0.000202126	0.00363009	0.955697	-0.00537633	0.00548622	0.329251
cg18204589	-0.0108016	0.0188915	0.568644	-0.00241616	0.0102585	0.814237	0.00876927	0.0155038	0.572803
cg18204647	0.0047347	0.00763651	0.536535	0.00204486	0.00414679	0.622911	-0.00518039	0.00626711	0.410253
cg18204675	0.00649266	0.0035703	0.071706	-0.002085	0.00193875	0.284533	-0.00424482	0.00293006	0.150262
cg18204684	0.0147878	0.0198137	0.457052	-0.0106763	0.0107593	0.323234	0.000476824	0.0162606	0.976659
cg18204685	0.0042106	0.0091745	0.647179	-0.00208087	0.00498195	0.676994	-0.000319431	0.0075293	0.966237
cg18204696	-0.0192705	0.0132388	0.148349	-0.00603141	0.00718894	0.403297	0.011278	0.0108648	0.301531
cg18204762	0.000598332	0.00322749	0.853268	-0.0014644	0.0017526	0.405213	-0.00110835	0.00264873	0.676437
cg18204833	-0.0131799	0.00846343	0.122277	-0.00346851	0.00459582	0.452036	0.0131088	0.00694574	0.061754
cg18204863	0.0062019	0.00675704	0.360709	-0.00381528	0.00366922	0.300709	-0.0052057	0.00554535	0.349915
cg18204888	-0.0024107	0.00770828	0.755069	-0.00260917	0.00418576	0.534349	0.000854446	0.00632601	0.892804
cg18204912	-0.0189797	0.0200021	0.344759	-0.00369716	0.0108615	0.734212	0.0154391	0.0164152	0.349004
cg18204930	-0.0146639	0.0120447	0.226037	0.000199455	0.00654054	0.975727	0.0137396	0.00988482	0.167345
cg18204964	-0.00514554	0.0114893	0.65514	-0.00449208	0.00623895	0.473048	-0.00032576	0.00942902	0.972502
cg18205017	-0.00506162	0.00796319	0.526339	0.00244108	0.00432418	0.573551	0.000345012	0.0065352	0.957993
cg18205030	0.00840656	0.0181148	0.643515	-0.000100495	0.00983674	0.991867	-0.018476	0.0148664	0.216585
cg18205033	-0.00205232	0.00838612	0.807122	0.00603257	0.00455384	0.188009	-0.00918048	0.00688229	0.184983
cg18205121	-0.00594129	0.00904298	0.512549	0.00551018	0.00491053	0.264257	0.00346431	0.00742136	0.641564
cg18205149	-0.0143275	0.0135497	0.292646	0.0102423	0.00735779	0.166722	0.0164815	0.01112	0.141159
cg18205205	0.00446205	0.00379103	0.241736	-0.000594083	0.00205861	0.773442	-0.00474715	0.00311121	0.129925
cg18205244	-0.00972838	0.0126855	0.444791	0.0115279	0.00688851	0.0970701	0.00388097	0.0104107	0.710025
cg18205372	-0.0269486	0.0110104	0.0159639	0.00425216	0.00597885	0.478465	0.0134178	0.00903594	0.14042
cg18205376	-0.0121302	0.00728453	0.0987193	0.00205598	0.00395565	0.604277	0.0108696	0.00597824	0.0717567
cg18205413	0.00950729	0.0117372	0.41968	0.000549015	0.00637353	0.931512	-0.00661805	0.00963242	0.493491
cg18205516	-0.0206948	0.00892714	0.022288	-0.000964564	0.00484762	0.842648	0.0150974	0.00732629	0.0416895
cg18205517	-0.00262319	0.00249628	0.295636	-0.00018117	0.00135553	0.893922	0.000432473	0.00204864	0.833198
cg18205595	-0.00878825	0.0149913	0.558925	-0.00218006	0.00814057	0.789353	0.00144064	0.012303	0.906997
cg18205668	0.00021352	0.00686546	0.975246	-0.00345543	0.00372809	0.356026	0.00692063	0.00563432	0.221957
cg18205770	-0.0185171	0.0166869	0.269558	0.0197526	0.00906133	0.0313976	0.010715	0.0136945	0.435643
cg18205777	0.0027585	0.00952731	0.772716	0.00304473	0.00517353	0.557389	-0.00839457	0.00781884	0.285337
cg18205786	0.00167922	0.00697626	0.810232	0.00430459	0.00378826	0.258302	-0.00532721	0.00572526	0.354162
cg18205883	0.0217265	0.0163593	0.186899	0.0166104	0.00888342	0.0641678	-0.00709952	0.0134257	0.598008
cg18205933	0.014025	0.0164604	0.396041	-0.0079985	0.00893833	0.372819	-0.01075	0.0135086	0.427869
cg18205949	-0.00229733	0.00297286	0.441319	0.000676328	0.00161433	0.676067	0.0010839	0.00243976	0.657724
cg18206017	-0.00404032	0.00208407	0.0551037	0.000949188	0.00113169	0.403438	0.00382214	0.00171035	0.0274568
cg18206027	0.00143161	0.00205552	0.487604	0.00144415	0.00111619	0.198438	-0.000360784	0.00168692	0.831043
cg18206040	-0.00432865	0.00241828	0.0762103	0.00107656	0.00131318	0.414094	0.00128555	0.00198463	0.518495
cg18206116	-0.00358793	0.00297313	0.230104	0.001893	0.00161447	0.24352	0.00229076	0.00243998	0.349867
cg18206174	-0.00585378	0.0073856	0.429721	0.00744096	0.00401053	0.0662231	0.00500053	0.00606119	0.411153
cg18206291	0.0310475	0.0179338	0.0862142	-0.0123524	0.00973841	0.207324	-0.034792	0.0147178	0.0198361
cg18206296	0.00104963	0.00363371	0.773233	0.00378657	0.00197318	0.0575734	-0.00189162	0.0029821	0.527187
cg18206424	0.000381534	0.00962642	0.968457	0.000228835	0.00522735	0.965162	0.00143808	0.00790018	0.855894
cg18206459	0.000292212	0.00181033	0.872064	0.00114217	0.000983048	0.247803	-0.000732158	0.0014857	0.623133
cg18206481	0.0143718	0.0225222	0.524723	0.000543239	0.01223	0.964651	-0.0176707	0.0184834	0.341153
cg18206515	0.00644363	0.00776421	0.408384	-0.00558167	0.00421613	0.188286	0.00190691	0.00637191	0.7653
cg18206536	0.00944694	0.00989211	0.341673	0.0108643	0.00537162	0.0455478	-0.00595608	0.00811822	0.464712
cg18206567	-0.00754616	0.0142766	0.598171	0.013268	0.00775252	0.0898185	0.00523668	0.0117165	0.655791
cg18206736	0.00469358	0.0052522	0.373465	0.00165893	0.00285205	0.561984	-0.00647808	0.00431035	0.135727
cg18206764	0.000707299	0.00870147	0.935363	0.00614446	0.00472508	0.196184	-0.00294522	0.00714109	0.680825
cg18206768	-0.00468286	0.0118943	0.69456	-0.00258847	0.00645886	0.689372	-0.000245822	0.00976137	0.979955
cg18206859	0.000912902	0.0026498	0.731115	-0.000164228	0.0014389	0.909339	-0.00072313	0.00217463	0.740121
cg18206886	-0.00873738	0.00744152	0.242875	0.00533184	0.0040409	0.189753	0.00392678	0.00610708	0.52157
cg18206914	-0.00273314	0.0035512	0.443163	0.000582166	0.00192837	0.763302	0.00104917	0.00291438	0.71954
cg18206952	-0.00109305	0.00398884	0.784577	-0.00100008	0.00216603	0.645199	0.00432793	0.00327355	0.18888
cg18207011	0.0149923	0.0166125	0.36878	0.0116515	0.00902095	0.1992	-0.0222685	0.0136335	0.105252
cg18207048	-0.00985048	0.0147568	0.505839	0.000603299	0.00801328	0.940123	0.00676738	0.0121106	0.577435
cg18207091	-0.00908024	0.00714858	0.206688	0.00804854	0.00388183	0.0404717	0.000287034	0.00586667	0.961067
cg18207109	0.0219821	0.0158424	0.16808	-0.0117715	0.00860277	0.173994	-0.0162005	0.0130015	0.215394
cg18207133	-0.00255736	0.0095863	0.790144	-0.000153901	0.00520556	0.976468	0.00471641	0.00786725	0.550073
cg18207144	-0.00617991	0.00756682	0.415859	-0.000629253	0.00410894	0.878567	0.00430802	0.00620991	0.489312
cg18207150	-0.00735076	0.0105466	0.487286	-0.00238927	0.00572702	0.677351	0.00878988	0.00865535	0.312075
cg18207201	0.00803592	0.0122373	0.512763	0.0109818	0.00664513	0.101263	-0.0204159	0.0100429	0.0444733
cg18207212	-0.00801397	0.0155405	0.60711	-0.010508	0.00843879	0.215702	0.0163993	0.0127537	0.201196
cg18207214	-0.0143939	0.0131024	0.274354	0.00971432	0.00711489	0.174929	0.0115993	0.0107528	0.283071
cg18207238	0.00264151	0.0110465	0.811453	-0.00796902	0.00599849	0.186761	0.00671555	0.00906561	0.46041
cg18207308	-0.000432018	0.0142449	0.97586	-0.00289225	0.00773525	0.709195	-0.00119095	0.0116904	0.919042
cg18207365	0.0115162	0.00650477	0.0794271	-0.00496179	0.00353223	0.162922	-0.00877522	0.00533831	0.103069
cg18207384	0.00187027	0.0082851	0.821824	-0.00149125	0.00449898	0.740925	0.00237413	0.00679938	0.72763
cg18207558	-0.0139245	0.0100131	0.167145	0.0062753	0.00543732	0.250954	0.00972341	0.00821751	0.239259
cg18207590	-0.00677064	0.00919538	0.46311	0.00281366	0.00499328	0.574249	0.00378885	0.00754643	0.61662
cg18207676	-0.00227898	0.00670972	0.734765	0.00377078	0.00364352	0.302972	0.00182184	0.00550651	0.741386
cg18207699	0.0090195	0.00756542	0.235748	-0.00248774	0.00410818	0.546056	-0.00400849	0.00620876	0.519871
cg18207721	0.00978053	0.0127992	0.446413	-0.00367157	0.00695024	0.598379	-0.0175712	0.010504	0.0972076
cg18207741	-0.0109253	0.00645355	0.0933033	0.000486209	0.00350441	0.889908	0.00563114	0.00529628	0.290008
cg18207742	-0.00693726	0.00457869	0.132611	0.00796622	0.00248632	0.00177345	0.00393959	0.00375762	0.29674
cg18207950	0.000791187	0.00304913	0.79575	-0.00210793	0.00165574	0.205667	-0.000654539	0.00250235	0.794143
cg18207999	-0.00665577	0.0254431	0.794124	0.0190595	0.0138161	0.170537	0.0152935	0.0208806	0.465464
cg18208073	-0.00592417	0.0101316	0.559931	0.00256486	0.00550166	0.641996	0.00596071	0.00831475	0.474965
cg18208074	0.00196374	0.00255445	0.443688	0.00119684	0.00138712	0.390113	-0.00236299	0.00209638	0.262121
cg18208127	-0.0145119	0.00774894	0.0637558	-0.00057324	0.00420783	0.891887	0.00790016	0.00635937	0.216772
cg18208171	-0.0113285	0.0165424	0.494901	0.00292494	0.00898289	0.745336	0.0108496	0.013576	0.425911
cg18208185	0.00514691	0.00872563	0.556494	-0.00269693	0.0047382	0.570389	-0.0061159	0.00716092	0.394925
cg18208268	-0.00210941	0.00241341	0.384002	0.000283732	0.00131053	0.828998	0.00163634	0.00198063	0.410495
cg18208380	-0.000386047	0.0106285	0.971091	0.000810398	0.00577148	0.88859	0.00593508	0.00872254	0.497661
cg18208446	-0.00295273	0.00259507	0.257667	6.15565e-05	0.00140918	0.965237	0.00212987	0.00212971	0.31947
cg18208522	0.00167657	0.0132098	0.899237	0.00481022	0.0071732	0.503893	0.0104841	0.010841	0.335626
cg18208545	-0.0302497	0.0201489	0.136141	0.0213452	0.0109413	0.0536136	0.0192925	0.0165357	0.245847
cg18208558	-0.0191469	0.0144571	0.188116	0.00512943	0.0078505	0.514869	0.00533313	0.0118646	0.653956
cg18208602	-0.0277414	0.0320407	0.388475	0.0282061	0.0173988	0.107848	0.0334831	0.0262951	0.205574
cg18208609	0.0326251	0.0154252	0.0366837	-0.0111985	0.00837623	0.184001	-0.0247411	0.0126591	0.0531908
cg18208632	0.00510378	0.0113404	0.653559	0.00068115	0.00615809	0.912127	-0.00287676	0.00930683	0.757829
cg18208654	-0.00298831	0.00355857	0.40287	0.00304141	0.00193238	0.118377	0.00244236	0.00292043	0.404799
cg18208707	-0.0138932	0.00472615	0.00400532	0.00404464	0.0025664	0.117898	0.0134567	0.00387864	0.000745798
cg18208742	-3.98383e-05	0.0142488	0.997774	-0.00281382	0.00773742	0.716807	0.00513296	0.0116937	0.661558
cg18208776	-0.00165367	0.00269	0.539991	-0.000372326	0.00146073	0.799283	0.00036517	0.00220762	0.868922
cg18208799	-0.0145162	0.0157818	0.359688	0.00079841	0.00856987	0.925942	0.000169816	0.0129518	0.989563
cg18208818	-0.000975276	0.00310234	0.753837	0.00166382	0.00168463	0.325493	-0.00130031	0.00254601	0.610568
cg18208842	0.0310524	0.0176322	0.0809975	-0.0097658	0.00957466	0.309984	-0.0223182	0.0144703	0.125863
cg18208851	0.00422781	0.00653256	0.518858	-0.00248779	0.00354732	0.484587	-0.000716532	0.00536112	0.893921
cg18208853	0.00447175	0.00377927	0.239269	0.000600411	0.00205222	0.770405	-0.0037263	0.00310156	0.232166
cg18208920	0.0053842	0.00938312	0.567263	-0.00519846	0.00509523	0.309843	-0.00961573	0.0077005	0.21442
cg18208998	0.0332417	0.0182667	0.0715096	-0.0114969	0.00991921	0.248943	-0.0176083	0.0149911	0.242696
cg18209001	-0.00036583	0.0023024	0.874046	-0.000108887	0.00125025	0.930757	3.40965e-05	0.00188952	0.985636
cg18209043	0.00424617	0.00668703	0.526756	0.000542544	0.0036312	0.881502	-0.000792467	0.00548789	0.885447
cg18209104	-0.00196538	0.0139468	0.888191	-0.0044149	0.0075734	0.561121	0.00293493	0.0114458	0.798105
cg18209212	-0.0110846	0.00616754	0.0750407	5.9883e-05	0.0033491	0.985767	0.0121554	0.00506156	0.0180037
cg18209318	-0.0117334	0.00837667	0.164112	0.00756472	0.0045487	0.0991494	0.00432768	0.00687453	0.530312
cg18209323	0.0152054	0.0161639	0.348917	0.00186935	0.00877732	0.83174	-0.0224167	0.0132653	0.0938847
cg18209341	-0.00310233	0.00332429	0.352745	-0.00150951	0.00180516	0.404844	0.00156835	0.00272816	0.566552
cg18209359	0.0260496	0.0160117	0.106618	0.0003859	0.00869469	0.964679	-0.0217581	0.0131404	0.10061
cg18209430	0.0111544	0.0128614	0.387678	-0.00667316	0.00698401	0.341424	-0.0170842	0.010555	0.108401
cg18209431	0.00565384	0.00781027	0.470665	-0.00151139	0.00424114	0.722251	-2.10019e-05	0.00640971	0.997392
cg18209470	-0.0138455	0.0218047	0.52676	0.00223501	0.0118404	0.850628	0.0195376	0.0178946	0.2773
cg18209479	-0.00474974	0.00919301	0.606425	0.00366434	0.004992	0.464485	-0.000966912	0.00754449	0.898255
cg18209489	-0.00369426	0.011627	0.751292	0.0040657	0.00631372	0.52095	0.0071964	0.00954202	0.452353
cg18209502	-0.0150152	0.0192033	0.435951	-0.0149326	0.0104278	0.154979	0.0163133	0.0157597	0.302881
cg18209560	-0.019016	0.0191171	0.322057	0.00599654	0.010381	0.564682	0.0172295	0.0156889	0.274516
cg18209606	0.0183106	0.0105866	0.0865059	-0.00401471	0.00574873	0.486423	-0.012755	0.00868815	0.144934
cg18209674	-0.000636629	0.00797166	0.936493	0.00139616	0.00432878	0.747663	-0.000497573	0.00654215	0.939512
cg18209762	-0.000254788	0.00689863	0.970605	0.00120963	0.0037461	0.747382	0.00032374	0.00566154	0.954504
cg18209791	0.0247327	0.0164913	0.136548	0.00199701	0.00895515	0.823948	-0.0262444	0.0135341	0.0550461
cg18209808	-0.00845319	0.0097622	0.388424	0.00569574	0.00530108	0.284973	0.00232402	0.00801161	0.7723
cg18209835	-0.0123241	0.00738772	0.0981224	0.00464165	0.00401168	0.249765	0.00230532	0.00606293	0.704506
cg18210026	-0.00739237	0.00721668	0.307919	-0.000844939	0.00391881	0.82969	0.00278005	0.00592256	0.639713
cg18210083	-0.00112172	0.0109371	0.918498	-0.00675884	0.00593906	0.257579	0.00180702	0.0089758	0.840819
cg18210128	-0.00962796	0.00830088	0.248612	0.0014104	0.00450755	0.754952	0.00865982	0.00681233	0.20634
cg18210139	-0.00419096	0.0118251	0.723708	0.00832213	0.00642126	0.197679	-0.012041	0.00970456	0.217334
cg18210160	-0.00574887	0.0100958	0.570226	0.00371606	0.00548225	0.4993	-0.000956333	0.00828542	0.90832
cg18210226	-0.000982652	0.00308211	0.750464	-0.000800713	0.00167365	0.633298	0.00139846	0.00252941	0.581468
cg18210274	-0.0245039	0.0119282	0.0423181	0.00635054	0.00647726	0.329022	0.0186481	0.00978919	0.0593949
cg18210275	-0.0145463	0.0149457	0.332549	-0.00116389	0.0081158	0.886228	0.0168389	0.0122655	0.172587
cg18210329	0.00859035	0.00733483	0.24406	-0.00394478	0.00398296	0.324145	-0.00850936	0.00601952	0.160295
cg18210343	0.00830738	0.00907036	0.361732	0.00232001	0.00492539	0.638551	-0.00836936	0.00744383	0.263318
cg18210365	0.00026364	0.00954093	0.978005	0.00142761	0.00518093	0.783409	-0.000472763	0.00783002	0.951964
cg18210414	0.00582317	0.00690327	0.400758	0.00429693	0.00374862	0.254171	-0.00745298	0.00566535	0.191065
cg18210493	-0.0111761	0.00861611	0.197304	-0.00195462	0.00467873	0.676931	0.00634419	0.00707104	0.371568
cg18210511	-0.00985666	0.034214	0.773821	-0.00741516	0.0185789	0.690581	0.0352715	0.0280786	0.211716
cg18210526	0.00279301	0.0145635	0.848267	-0.00684931	0.00790828	0.388324	-0.00126181	0.0119519	0.916113
cg18210562	-0.0295617	0.0135024	0.0306832	0.0104357	0.00733211	0.157483	0.019475	0.0110811	0.0816168
cg18210619	0.00572561	0.00755195	0.449974	-0.00303063	0.00410087	0.461468	-0.00327853	0.00619771	0.597878
cg18210656	-0.0108405	0.00781905	0.16842	-0.00123735	0.00424591	0.771278	0.01443	0.00641691	0.026521
cg18210672	-0.0106541	0.0225532	0.637579	0.00635195	0.0122468	0.605039	0.00499579	0.0185089	0.787732
cg18210730	-0.0121553	0.00700494	0.0854975	0.0057577	0.00380383	0.132981	0.00890297	0.00574879	0.124334
cg18210732	-0.0083384	0.0036378	0.0237996	0.00269283	0.0019754	0.175609	0.00284754	0.00298546	0.342273
cg18210893	-0.0142645	0.0089826	0.115153	0.00703089	0.00487774	0.152306	0.00949971	0.00737181	0.200222
cg18210910	0.0114607	0.0104928	0.277111	-0.013166	0.00569781	0.0227133	-0.00382507	0.00861119	0.657772
cg18211014	-0.00749309	0.0151381	0.6216	0.00303961	0.0082203	0.712265	0.00690336	0.0124235	0.579565
cg18211066	0.00831037	0.00570276	0.147895	-0.000559238	0.00309672	0.857021	-0.0042393	0.00468012	0.367016
cg18211080	0.0296598	0.0237614	0.214594	-0.00969659	0.0129029	0.453954	-0.00786718	0.0195004	0.68741
cg18211157	0.008344	0.00513106	0.106774	0.00051228	0.00278627	0.854463	-0.00553669	0.00421094	0.1913
cg18211195	0.00442892	0.00332174	0.185184	-0.00148704	0.00180378	0.411494	-0.00252481	0.00272608	0.356385
cg18211249	-0.00554324	0.0139593	0.692062	-0.00179727	0.00758018	0.813019	0.00867306	0.0114561	0.450625
cg18211258	0.000931293	0.0125675	0.941063	0.00531971	0.00682439	0.437351	-0.00991597	0.0103138	0.338447
cg18211259	-0.0029182	0.00217449	0.182355	-0.000869736	0.00118079	0.462952	0.00237227	0.00178455	0.186488
cg18211263	-0.00474728	0.00924081	0.608471	-0.000542422	0.00501796	0.914116	0.00110788	0.00758372	0.88412
cg18211315	-0.00141059	0.00979112	0.88571	0.00104798	0.00531678	0.844106	-0.00808777	0.00803534	0.316372
cg18211437	0.0101208	0.0169165	0.550882	-0.00368372	0.00918603	0.689188	-0.00403903	0.013883	0.77165
cg18211447	-0.00208702	0.00334986	0.534562	-0.000606239	0.00181904	0.739562	0.00111623	0.00274915	0.685512
cg18211585	-0.0144879	0.0114845	0.209789	0.0169357	0.0062363	0.00768277	0.0166152	0.00942503	0.0806978
cg18211611	0.0297271	0.0172315	0.0873073	-0.00981173	0.00935708	0.296666	-0.019417	0.0141415	0.172529
cg18211622	0.00248623	0.0107864	0.818134	0.00535063	0.00585723	0.362973	-0.00385526	0.00885213	0.66404
cg18211633	0.0364926	0.0232631	0.119593	-0.00336026	0.0126323	0.790734	-0.0421763	0.0190915	0.0292356
cg18211669	-0.000976455	0.0125095	0.937925	6.0023e-05	0.00679295	0.992966	0.00714787	0.0102663	0.487743
cg18211686	-0.0129659	0.0215455	0.548552	-0.000325257	0.0116996	0.977872	0.00933651	0.0176819	0.598544
cg18211706	0.0004816	0.00700002	0.945274	-0.000510724	0.00380116	0.893363	-0.00425352	0.00574475	0.460624
cg18211729	0.00252848	0.0205729	0.902408	-0.00463019	0.0111715	0.679342	0.00973375	0.0168837	0.565443
cg18211761	-0.0684421	0.0577546	0.238552	0.00834927	0.031362	0.790566	0.0440661	0.0473979	0.354559
cg18211787	0.00294924	0.0127348	0.817287	0.00394133	0.00691524	0.569875	0.00182483	0.0104511	0.86171
cg18211886	0.0359431	0.020477	0.0819938	-0.00468827	0.0111195	0.674119	-0.0341677	0.016805	0.0444415
cg18211918	-0.00317255	0.00779905	0.684955	-0.00360598	0.00423505	0.396363	0.00451811	0.0064005	0.481743
cg18212039	0.00706832	0.0111861	0.528774	-0.00561183	0.0060743	0.357579	-0.00226229	0.00918018	0.805807
cg18212055	-0.00287599	0.00284772	0.314745	-0.00163688	0.00154637	0.292134	0.00311084	0.00233705	0.18591
cg18212064	0.00766096	0.0136501	0.575777	-0.00490104	0.00741229	0.509864	-0.0058335	0.0112023	0.603594
cg18212148	0.0194498	0.012971	0.136613	-0.00753448	0.00704351	0.287093	-0.0225687	0.010645	0.0362431
cg18212197	0.00268497	0.00570221	0.638669	0.00102585	0.00309642	0.741046	-0.00235562	0.00467967	0.615709
cg18212276	0.00140744	0.0102976	0.891536	-0.00244507	0.00559183	0.662782	-0.0063326	0.00845103	0.455258
cg18212298	0.04051	0.0315278	0.201527	-0.032174	0.0171202	0.0628509	-0.0202929	0.0258741	0.434553
cg18212305	0.00974025	0.00816209	0.235299	-0.0045776	0.00443219	0.30396	-0.0151675	0.00669844	0.025514
cg18212453	-0.0157916	0.00915449	0.0873342	-0.00338258	0.00497108	0.497648	0.0178387	0.00751287	0.0193093
cg18212563	0.00381881	0.00804114	0.635794	-0.00859313	0.00436651	0.0515888	0.000722473	0.00659918	0.913022
cg18212591	-0.00666077	0.00538849	0.219051	-0.000665889	0.00292607	0.820402	0.00698774	0.00442221	0.116945
cg18212720	0.0149657	0.0192701	0.439046	0.00761568	0.0104641	0.468287	0.00119857	0.0158145	0.939724
cg18212743	-0.0167822	0.0160292	0.297404	0.00298617	0.00870416	0.732198	0.00801878	0.0131547	0.543402
cg18212762	-0.00249092	0.0108165	0.818296	0.00524549	0.00587361	0.373774	-0.0027961	0.00887688	0.753369
cg18212777	0.0090492	0.037671	0.810609	-0.023137	0.0204561	0.260492	-0.00776163	0.0309157	0.802237
cg18212915	-0.000110557	0.00627771	0.985981	-0.00276998	0.00340893	0.418222	0.00320922	0.00515197	0.534632
cg18212920	-0.0044667	0.0111559	0.689646	-0.000412418	0.00605788	0.945846	0.00157256	0.00915537	0.863939
cg18212924	0.024593	0.0125598	0.0527548	-0.0131305	0.00682026	0.0567839	-0.0216619	0.0103076	0.0378755
cg18212955	-0.00256744	0.0033808	0.449227	0.000854041	0.00183585	0.642706	0.00146479	0.00277454	0.598605
cg18213154	0.00734982	0.0163631	0.654193	-0.00393975	0.00888552	0.658355	-0.00572685	0.0134288	0.670607
cg18213256	-0.0182674	0.0192057	0.343616	0.00553854	0.0104291	0.596443	0.0188714	0.0157616	0.233764
cg18213257	0.0013825	0.00912996	0.879918	-0.00242074	0.00495776	0.626328	0.00370146	0.00749274	0.622287
cg18213268	-0.00087209	0.015304	0.954661	-0.00164684	0.00831042	0.843281	-0.00297504	0.0125597	0.813196
cg18213363	0.00225109	0.00733495	0.7595	-0.00456075	0.00398303	0.254676	-0.00185601	0.00601962	0.758417
cg18213368	0.00363122	0.0105817	0.732132	-0.00105573	0.00574608	0.854563	-0.00198943	0.00868414	0.819226
cg18213385	0.0085007	0.0137775	0.53851	0.0013437	0.00748146	0.857794	-0.000570677	0.0113069	0.959838
cg18213440	-0.00177379	0.00221212	0.424367	-0.000743888	0.00120123	0.537016	0.00213446	0.00181543	0.24224
cg18213443	0.00928316	0.0082603	0.263532	-0.0115372	0.00448551	0.0114419	0.000872231	0.00677903	0.897857
cg18213470	-0.00236258	0.00271892	0.386771	-0.00035703	0.00147643	0.80937	0.000922821	0.00223135	0.679994
cg18213492	0.0225389	0.0129893	0.0855092	-0.0189132	0.00705348	0.00846062	-0.0026668	0.01066	0.802924
cg18213495	0.0139399	0.00785839	0.0788485	-0.0055085	0.00426727	0.199454	-0.0125053	0.0064492	0.0550576
cg18213530	0.00452904	0.0062751	0.471981	0.00032612	0.00340751	0.923928	0.000255788	0.00514983	0.960476
cg18213545	-0.00922907	0.00420923	0.0304438	0.00462132	0.0022857	0.0456203	0.00776764	0.00345442	0.0265298
cg18213552	0.00478522	0.00708233	0.500677	-0.0028955	0.00384586	0.453125	-0.0031412	0.00581231	0.589986
cg18213556	0.00918052	0.00828349	0.270153	-0.000359002	0.00449811	0.936532	-0.00826849	0.00679807	0.226474
cg18213653	0.0098771	0.0114873	0.391754	-0.0110135	0.00623784	0.0802399	-0.000579016	0.00942735	0.951137
cg18213661	0.0810136	0.12998	0.534392	0.0692317	0.0705817	0.328808	-0.121938	0.106671	0.25547
cg18213700	0.00506836	0.00618146	0.414029	0.00174336	0.00335666	0.604544	-0.0103769	0.00507298	0.0431884
cg18213713	-0.0067118	0.0195276	0.731722	0.00194667	0.0106039	0.85468	0.000365523	0.0160258	0.981844
cg18213720	0.00273589	0.00311896	0.3823	-0.000201212	0.00169366	0.905648	-0.000942686	0.00255965	0.713367
cg18213751	-0.0176652	0.0200469	0.380135	0.00438149	0.0108859	0.688103	-0.00348158	0.016452	0.832795
cg18213786	0.0247291	0.0097089	0.0122459	-0.00287999	0.00527214	0.585989	-0.0242659	0.00796787	0.00290776
cg18213889	-0.00765121	0.0112911	0.499429	0.00636594	0.00613131	0.301423	0.00581887	0.00926636	0.531334
cg18213911	-0.00677571	0.00646764	0.297104	0.00279252	0.00351206	0.428255	-0.00346312	0.00530784	0.51547
cg18213931	0.00320246	0.00526128	0.543988	0.000118993	0.00285698	0.966853	0.00019478	0.00431781	0.964101
cg18213979	0.0108706	0.00814291	0.184639	0.000514803	0.00442177	0.907528	-0.00749966	0.00668269	0.264199
cg18213990	-0.0380569	0.0125227	0.00296573	-0.00509598	0.0068001	0.455217	0.0335265	0.0102771	0.00147251
cg18214010	-0.00951465	0.00690973	0.17131	-0.00100589	0.00375213	0.789136	0.00873632	0.00567065	0.126281
cg18214045	-0.0191515	0.00977064	0.0525128	0.00187472	0.00530566	0.724507	0.0103883	0.00801853	0.19785
cg18214094	0.00264191	0.00799286	0.741625	0.00579521	0.00434029	0.184564	0.00164006	0.00655955	0.803033
cg18214146	-0.00564663	0.00621544	0.365608	-0.00467515	0.00337511	0.168799	0.00440549	0.00510086	0.389645
cg18214315	-0.0147881	0.0199271	0.4596	0.00722355	0.0108208	0.505812	0.0212666	0.0163537	0.196176
cg18214330	-0.0102554	0.0113386	0.367723	-0.00608839	0.0061571	0.324912	0.00736557	0.00930533	0.430331
cg18214369	-0.00675172	0.00899726	0.454604	0.00833148	0.0048857	0.0909649	0.00109095	0.00738384	0.882812
cg18214375	-0.00909009	0.0157846	0.565871	0.00392584	0.00857139	0.647843	0.000997663	0.0129541	0.938751
cg18214379	0.0039248	0.00497954	0.432284	0.000519322	0.002704	0.848052	-0.00697582	0.00408659	0.090643
cg18214402	-0.00609241	0.00701625	0.387105	-0.00170615	0.00380997	0.65517	0.00652284	0.00575807	0.259754
cg18214513	-0.00291478	0.00566519	0.607929	-5.09195e-05	0.00307632	0.986824	0.00509934	0.00464929	0.275124
cg18214570	-0.0132185	0.00896642	0.143277	0.00275632	0.00486895	0.572478	0.0126296	0.00735853	0.0889176
cg18214572	0.0274882	0.0225013	0.224459	-0.0146022	0.0122187	0.234627	-0.0193632	0.0184663	0.296673
cg18214600	-0.00553453	0.0100538	0.583098	-0.00231859	0.00545941	0.671888	0.00556895	0.0082509	0.501123
cg18214650	0.00344807	0.00857396	0.68835	-0.00217911	0.00465584	0.640684	0.00837402	0.00703645	0.236573
cg18214661	-0.00975537	0.0254773	0.702529	-0.00166775	0.0138347	0.904269	-0.00665729	0.0209086	0.750786
cg18214701	-0.00954435	0.00589694	0.108413	0.00227412	0.00320216	0.479094	0.0088789	0.00483948	0.0692553
cg18214745	0.0135889	0.0071998	0.0617419	-0.00273552	0.00390964	0.485601	-0.00824845	0.00590871	0.165531
cg18214750	-0.0020866	0.00951442	0.826815	-0.0104654	0.00516653	0.0452253	0.00495471	0.00780826	0.527041
cg18214759	-0.00446698	0.00928023	0.631228	0.00625134	0.00503936	0.217429	0.00351743	0.00761607	0.645106
cg18214770	-0.000149205	0.00639333	0.981423	-0.008	0.00347171	0.0230815	0.00545367	0.00524686	0.30089
cg18214796	0.00651582	0.00647076	0.316162	-0.00252484	0.00351376	0.473937	-0.00588618	0.0053104	0.270096
cg18214894	-0.00405669	0.00779515	0.603822	0.00613302	0.00423293	0.150215	0.00687824	0.0063973	0.284647
cg18214930	0.00213362	0.0118438	0.857369	0.00491172	0.00643144	0.446678	-0.0035748	0.00971993	0.713744
cg18215027	0.00699321	0.0127357	0.584047	-0.004955	0.00691575	0.475213	-0.00829654	0.0104519	0.42903
cg18215088	0.0137935	0.00689014	0.0477543	-0.000137971	0.00374149	0.970651	-0.00971404	0.00565458	0.0886273
cg18215153	0.00067783	0.00830828	0.935125	0.00170374	0.00451157	0.706427	-0.00181541	0.00681841	0.790544
cg18215217	0.00317427	0.00281375	0.261721	-0.000445864	0.00152792	0.770981	-0.00201632	0.00230918	0.384469
cg18215280	0.003101	0.00293884	0.293655	-0.00243403	0.00159585	0.130073	-0.00324934	0.00241183	0.180669
cg18215293	-0.000633525	0.00910012	0.944625	-0.00131415	0.00494156	0.790784	0.0105139	0.00746826	0.162009
cg18215366	-0.0324121	0.0290742	0.267364	0.014321	0.0157879	0.366343	0.026405	0.0238605	0.270864
cg18215445	-0.00100162	0.00386391	0.795946	-0.000424616	0.00209819	0.839999	-0.000564969	0.00317102	0.85892
cg18215449	-0.0202757	0.0148921	0.176135	-0.00275872	0.0080867	0.733647	0.0139784	0.0122216	0.255211
cg18215454	0.00371066	0.00729914	0.612212	-0.00407303	0.00396358	0.306386	1.14085e-05	0.00599023	0.998484
cg18215480	0.00172853	0.00701345	0.805786	0.00144926	0.00380845	0.704279	-0.00397354	0.00575577	0.491424
cg18215573	-0.00402177	0.00320494	0.212188	0.00271387	0.00174035	0.121778	-0.000959458	0.00263022	0.715974
cg18215593	-0.0239523	0.01204	0.0491404	0.013931	0.00653799	0.0353356	0.0139124	0.00988097	0.161951
cg18215677	0.00314381	0.0147079	0.831138	-0.00650905	0.00798671	0.416842	0.00622259	0.0120704	0.607222
cg18215692	0.00695135	0.00670257	0.301956	-0.00378971	0.00363964	0.300051	-0.00302301	0.00550064	0.583726
cg18215705	0.00149039	0.0126954	0.90676	-0.00560954	0.00689387	0.417575	-0.00113361	0.0104188	0.913556
cg18215716	-0.00223263	0.00259766	0.391945	0.00124458	0.00141058	0.37953	-2.35249e-05	0.00213184	0.991215
cg18215726	0.00230869	0.0102937	0.822954	0.00136331	0.00558971	0.807765	0.00655394	0.00844782	0.439523
cg18215816	0.0117828	0.0218486	0.590776	0.00976432	0.0118643	0.412288	-0.00877428	0.0179307	0.625572
cg18215878	-0.00381877	0.0205004	0.85257	0.00350999	0.0111321	0.75313	-0.00724624	0.0168242	0.667526
cg18215955	5.48273e-05	0.00235933	0.981502	-2.38262e-05	0.00128117	0.985196	0.00119447	0.00193625	0.538576
cg18215969	-0.00110194	0.00280078	0.694755	0.00144424	0.00152088	0.344392	0.00140731	0.00229854	0.541627
cg18216046	-0.00382927	0.0166254	0.818266	0.0182136	0.00902794	0.0460811	0.000338249	0.0136441	0.980267
cg18216249	0.00926073	0.0175491	0.598767	0.00276901	0.00952952	0.771926	0.00230556	0.0144021	0.873108
cg18216292	-0.000694967	0.00514249	0.892746	0.00129407	0.00279248	0.643985	0.00272768	0.00422032	0.519418
cg18216386	0.0358094	0.0143392	0.0139951	-0.0104045	0.00778649	0.184233	-0.0268779	0.0117678	0.0242907
cg18216439	0.0128892	0.0198439	0.51735	0.00388753	0.0107757	0.718964	-0.0115346	0.0162854	0.480271
cg18216455	-0.00464042	0.00204753	0.0253863	0.00151007	0.00111185	0.177195	0.00363683	0.00168036	0.0326023
cg18216571	-0.000217705	0.0076488	0.977345	-0.00135709	0.00415346	0.744487	-0.00054724	0.00627719	0.930688
cg18216572	0.0222074	0.0151313	0.145053	-0.0117688	0.00821661	0.154887	-0.0229819	0.0124179	0.066895
cg18216575	-0.00409148	0.0114567	0.721682	-0.00374226	0.00622121	0.548723	0.00267499	0.00940222	0.776557
cg18216587	-0.00205344	0.00911682	0.822214	-0.000834383	0.00495063	0.866467	-0.00369657	0.00748196	0.622246
cg18216591	0.00164535	0.0140936	0.907275	-0.00145341	0.00765312	0.849729	0.00315811	0.0115663	0.785331
cg18216637	0.000506389	0.011683	0.965506	0.00114453	0.00634411	0.857164	0.00654744	0.00958796	0.496117
cg18216767	0.000975372	0.00240772	0.686189	-0.00117012	0.00130744	0.372757	-0.00078341	0.00197596	0.692525
cg18216872	0.016414	0.0252455	0.516934	0.0115893	0.0137088	0.399731	-0.00392083	0.0207184	0.85025
cg18216896	0.0108941	0.0157999	0.49196	0.00270505	0.0085797	0.753143	-0.00216699	0.0129666	0.867582
cg18216918	0.00279518	0.0158134	0.860022	0.00172855	0.00858701	0.840837	0.00155076	0.0129777	0.905102
cg18216965	-0.000606229	0.00805698	0.940158	0.00267013	0.00437511	0.542921	0.00177551	0.00661217	0.7888
cg18216970	-0.0109713	0.023044	0.634947	0.0119404	0.0125134	0.34207	0.00965083	0.0189116	0.610856
cg18217016	0.00353743	0.015833	0.823622	-0.00299583	0.00859765	0.72817	-0.00116601	0.0129938	0.92866
cg18217031	-0.000637059	0.00332164	0.84826	0.000160882	0.00180372	0.929089	0.000792196	0.00272599	0.771898
cg18217048	-0.00829733	0.00761864	0.278498	0.00330029	0.00413708	0.426744	0.00601474	0.00625244	0.338168
cg18217049	-0.00428883	0.0134068	0.749652	-0.00495881	0.00728019	0.497216	0.00608999	0.0110027	0.581044
cg18217102	0.0248147	0.0166115	0.138083	-0.00461084	0.00902037	0.610265	-0.0154694	0.0136326	0.258954
cg18217136	-0.004785	0.00915773	0.602366	0.00147744	0.00497284	0.766949	0.00396991	0.00751553	0.598406
cg18217157	-0.00655878	0.00849591	0.441774	0.00502514	0.00461345	0.27843	0.0102246	0.00697239	0.14538
cg18217172	0.00154421	0.00218122	0.480471	0.00162781	0.00118445	0.172137	-0.000324915	0.00179008	0.856302
cg18217192	0.00083683	0.00597156	0.888809	0.00272178	0.00324268	0.403087	0.000792879	0.00490072	0.871769
cg18217235	0.00667922	0.00448604	0.139378	0.000394546	0.00243601	0.871631	-0.00729975	0.00368159	0.0498855
cg18217252	0.00285982	0.00618876	0.644923	0.00364491	0.00336063	0.280474	-0.00491734	0.00507897	0.335081
cg18217280	-0.0262489	0.024628	0.288841	0.0201557	0.0133735	0.134644	0.0265187	0.0202117	0.192234
cg18217293	0.000213289	0.00427109	0.960262	0.00075724	0.00231929	0.744669	0.00132222	0.00350518	0.706739
cg18217346	0.00285312	0.0106255	0.788804	-0.00245753	0.00576985	0.670994	-0.00374174	0.00872006	0.668693
cg18217375	-0.00293277	0.0201227	0.88439	-0.00734234	0.010927	0.503029	0.00801023	0.0165142	0.628605
cg18217441	-0.0005864	0.00632445	0.926295	-0.00297773	0.00343431	0.387799	0.00414732	0.00519032	0.425984
cg18217446	-0.0118136	0.021961	0.591709	0.00181246	0.0119253	0.879478	0.0334731	0.0180229	0.06595
cg18217459	0.00725194	0.0123638	0.558709	-0.00209007	0.00671378	0.756154	0.00343911	0.0101466	0.735301
cg18217480	0.0123924	0.00805237	0.126682	-0.00155721	0.00437261	0.722426	-0.00669534	0.00660839	0.313208
cg18217593	0.0130061	0.0107447	0.228694	-0.00888111	0.00583461	0.130843	-0.00691563	0.00881794	0.434569
cg18217594	-0.00675295	0.0131824	0.609488	0.00678331	0.00715831	0.345403	-0.00889561	0.0108185	0.412707
cg18217622	-0.0252823	0.0268179	0.347879	-0.0113354	0.0145627	0.438012	0.0121821	0.0220088	0.581036
cg18217632	-0.000792468	0.0025474	0.756322	0.000670807	0.00138329	0.628686	0.00143426	0.00209059	0.494123
cg18217640	0.00418146	0.0136625	0.760142	-0.0129647	0.00741902	0.0833428	0.00232593	0.0112125	0.836049
cg18217668	-0.00180088	0.00667652	0.78787	0.00162818	0.00362549	0.654248	0.000106503	0.00547927	0.984527
cg18217706	-0.00481813	0.00834848	0.565034	0.00263585	0.0045334	0.562142	0.00538783	0.0068514	0.433334
cg18217763	-0.0118446	0.01219	0.333351	0.00842055	0.00661944	0.206022	0.00496752	0.0100041	0.620498
cg18217832	5.73708e-05	0.0140004	0.996738	0.00777912	0.00760253	0.308445	-0.00693263	0.0114898	0.547504
cg18217874	0.0143944	0.0146549	0.328145	-0.0101668	0.00795793	0.204093	-0.0137075	0.0120269	0.256872
cg18217910	0.00241134	0.00936092	0.7972	-0.00667549	0.00508318	0.191831	0.00342158	0.00768229	0.656917
cg18218073	-0.000679008	0.00675369	0.9201	0.00516643	0.0036674	0.161731	0.000723309	0.0055426	0.896409
cg18218190	-0.00455275	0.00882372	0.606913	0.00370994	0.00479146	0.440425	0.00694257	0.00724142	0.339797
cg18218257	0.000477424	0.00298549	0.873242	0.00122323	0.00162119	0.452144	-0.00270753	0.00245012	0.271545
cg18218371	0.000151052	0.00303057	0.960338	3.35029e-05	0.00164566	0.983794	-0.00218774	0.00248712	0.380979
cg18218381	0.00164704	0.00396625	0.678758	-0.000239767	0.00215376	0.911562	0.00108692	0.00325501	0.739073
cg18218490	0.00370956	0.0066444	0.577775	-0.000453231	0.00360805	0.900265	0.000901964	0.0054529	0.868925
cg18218549	0.010696	0.00942679	0.258995	-0.00405945	0.00511895	0.429471	-0.00946711	0.00773635	0.223673
cg18218628	-0.00272303	0.0150437	0.856695	-0.00128363	0.00816907	0.875428	0.00149778	0.012346	0.903662
cg18218638	-0.00822046	0.0106483	0.44177	0.00532957	0.00578223	0.358694	0.00051449	0.00873877	0.953159
cg18218652	-0.01362	0.00989214	0.171355	-0.00161226	0.00537164	0.764634	0.00679461	0.00811825	0.404433
cg18218696	0.108966	0.10507	0.301974	-0.0727711	0.0570551	0.204836	0.0115554	0.0862283	0.89364
cg18218752	0.00436466	0.0082048	0.595823	-0.000310479	0.00445538	0.94457	-0.00290664	0.00673348	0.666826
cg18218772	0.00243532	0.00936527	0.795321	0.00585317	0.00508554	0.252251	-0.00793764	0.00768586	0.303982
cg18218812	-0.0105237	0.0154718	0.497816	0.00492344	0.00840151	0.559064	0.00974082	0.0126973	0.444634
cg18218821	0.0198663	0.0106575	0.0649797	-0.001726	0.00578726	0.766082	-0.0169736	0.00874638	0.0548605
cg18218829	0.00766152	0.0214818	0.722036	-0.0062056	0.0116651	0.595811	-0.0177358	0.0176296	0.316613
cg18218855	-0.00432954	0.00356758	0.227508	-0.000511731	0.00193727	0.792158	0.000804014	0.00292783	0.78413
cg18218884	-0.00714821	0.0110201	0.517915	0.00992551	0.00598414	0.100038	0.00401509	0.00904393	0.657948
cg18219053	-0.0113324	0.0085881	0.189726	0.00785128	0.00466352	0.0951041	0.00697216	0.00704805	0.32472
cg18219124	0.00193699	0.0176057	0.912594	-7.68739e-05	0.00956028	0.993599	0.00741511	0.0144486	0.608836
cg18219160	-0.00653285	0.00670416	0.331973	0.000656597	0.0036405	0.857203	0.00139003	0.00550195	0.801015
cg18219180	-0.00168637	0.00838446	0.840968	0.00266142	0.00455294	0.560048	0.00397894	0.00688093	0.564273
cg18219226	-0.0143181	0.00841089	0.0915181	0.00461145	0.00456729	0.31487	0.00954935	0.00690262	0.169332
cg18219250	0.0102574	0.0100543	0.309871	-0.0003177	0.0054597	0.953703	0.0016171	0.00825134	0.844987
cg18219418	-0.0192641	0.0103355	0.0650056	0.00413071	0.00561239	0.463298	0.0165624	0.0084821	0.0534039
cg18219432	0.00974444	0.0103364	0.347887	-0.0117697	0.00561291	0.0382944	-0.00779812	0.00848288	0.359962
cg18219490	-0.00230746	0.00243666	0.345727	5.53987e-05	0.00132316	0.966679	0.0029961	0.00199971	0.136928
cg18219522	0.00641872	0.0210117	0.760575	-0.00798155	0.0114098	0.485694	-0.0162989	0.0172438	0.346625
cg18219532	0.000150739	0.00466723	0.974294	-0.000431336	0.0025344	0.865172	0.00167392	0.00383029	0.662952
cg18219562	0.00543376	0.0192541	0.77831	0.00663561	0.0104554	0.526968	-0.00517502	0.0158014	0.743909
cg18219563	-0.00358998	0.00452127	0.428894	0.00104924	0.00245515	0.669949	0.00111652	0.0037105	0.764053
cg18219586	-0.00741283	0.0152073	0.626909	0.0149256	0.0082579	0.0734282	0.00168022	0.0124803	0.893151
cg18219651	-0.000902007	0.00792899	0.909635	-0.000588386	0.00430561	0.891553	-0.00119188	0.00650714	0.855006
cg18219712	-0.00217796	0.00348527	0.533329	-0.000438352	0.00189258	0.817266	0.000434222	0.00286028	0.879614
cg18219713	-0.00740947	0.00919657	0.422167	-0.00223607	0.00499393	0.655209	0.00867862	0.00754741	0.252687
cg18219878	0.00731767	0.0197516	0.711734	-0.0074504	0.0107255	0.488744	-0.00865084	0.0162097	0.594637
cg18219904	0.0121074	0.013513	0.372217	-0.011941	0.00733782	0.106531	-0.00479279	0.0110898	0.666456
cg18219930	0.0181978	0.0166804	0.277669	-0.0156524	0.00905779	0.086784	-0.00741552	0.0136892	0.589116
cg18219951	-0.000588852	0.00436215	0.892865	-0.00140698	0.00236874	0.553747	-0.000662389	0.00357991	0.853547
cg18219994	-0.00104469	0.0114653	0.927565	0.00146311	0.0062259	0.814643	0.00707092	0.00940931	0.453968
cg18219997	-0.00934499	0.0202383	0.645174	0.0214663	0.0109898	0.0533246	0.0165469	0.0166091	0.321312
cg18220030	-0.0124103	0.0074896	0.100367	0.0037328	0.00406701	0.360719	0.00306553	0.00614654	0.618958
cg18220042	0.00019844	0.00290426	0.945649	-0.00332051	0.00157707	0.0375246	0.00219879	0.00238345	0.358275
cg18220058	-0.0102955	0.0142968	0.472973	0.00687447	0.00776344	0.377822	0.00645263	0.011733	0.583465
cg18220087	0.000954292	0.00840392	0.909799	0.00277695	0.00456351	0.544103	0.00528406	0.0068969	0.445228
cg18220103	-0.00967979	0.0137733	0.483668	0.0105431	0.00747918	0.161463	0.00562292	0.0113034	0.619862
cg18220168	0.0237378	0.0209151	0.258858	0.000409069	0.0113573	0.971333	-0.00919053	0.0171645	0.593428
cg18220279	-0.0210733	0.0234129	0.370047	-0.00462216	0.0127137	0.716886	0.0291733	0.0192144	0.131807
cg18220284	0.00346329	0.00236787	0.146423	-0.00181855	0.0012858	0.160089	-0.00245752	0.00194325	0.208673
cg18220453	-0.0041109	0.012313	0.739115	0.00304832	0.00668619	0.649351	0.00398222	0.010105	0.694281
cg18220560	0.000928349	0.0113396	0.934901	0.0110041	0.00615765	0.0766828	0.0033316	0.00930616	0.72103
cg18220632	0.0113335	0.0161028	0.483034	0.000139143	0.00874418	0.987333	-0.000640816	0.0132152	0.961413
cg18220639	0.0509832	0.0276144	0.0675433	-0.0155639	0.0149952	0.301579	-0.0496754	0.0226625	0.0304889
cg18220666	-0.000823738	0.00961914	0.931912	0.00330052	0.00522339	0.528781	0.0102296	0.0078942	0.197742
cg18220699	0.00887654	0.0100398	0.378552	0.00196054	0.00545182	0.719827	-0.0127273	0.00823943	0.125297
cg18220719	0.00234443	0.0073775	0.751253	-0.004404	0.00400614	0.274032	0.00165891	0.00605454	0.784603
cg18220774	-0.00831533	0.0101589	0.414826	0.000282456	0.00551649	0.959257	0.0054679	0.00833717	0.513292
cg18220786	0.0184412	0.0132218	0.165897	-0.00698767	0.00717969	0.332562	-0.00862294	0.0108508	0.428509
cg18220799	0.00817232	0.019269	0.672309	-0.00305085	0.0104635	0.771163	0.00397991	0.0158136	0.801761
cg18220815	-0.0021365	0.00753443	0.777277	0.0039992	0.00409135	0.330478	-0.00317958	0.00618333	0.608131
cg18220816	-0.00301587	0.0119023	0.800444	0.00126788	0.00646322	0.84484	0.00416002	0.00976797	0.671025
cg18220863	0.0123725	0.0116658	0.291207	-0.00529496	0.00633478	0.405048	-0.0131983	0.00957386	0.170822
cg18220884	-0.0154905	0.00829682	0.0645576	0.000933326	0.00450535	0.836268	0.00741139	0.006809	0.278767
cg18220920	-0.0022465	0.00307494	0.466586	0.000850234	0.00166976	0.611634	0.00262346	0.00252353	0.300806
cg18220921	-0.00446335	0.00292372	0.129732	0.00166196	0.00158764	0.297483	0.00209854	0.00239943	0.383698
cg18220961	0.00454904	0.0140247	0.746281	-0.00887539	0.00761569	0.246375	-0.0149258	0.0115097	0.197412
cg18220968	-0.0300939	0.0208385	0.151539	-0.00241375	0.0113157	0.831481	0.00782485	0.0171017	0.648179
cg18221016	-0.00349215	0.0142131	0.806373	-0.00346684	0.00771803	0.654181	0.00535137	0.0116644	0.647298
cg18221021	-0.00480618	0.00383687	0.212997	0.0062097	0.0020835	0.00354375	0.0020533	0.00314883	0.515707
cg18221028	-0.00134637	0.00247526	0.58759	0.00133676	0.00134412	0.322149	-0.000389498	0.00203139	0.8483
cg18221076	-0.000566783	0.0101037	0.955367	0.00634223	0.00548654	0.250201	-0.00354113	0.00829189	0.67017
cg18221121	0.00559142	0.00555099	0.316009	0.00110102	0.0030143	0.715614	-0.00374388	0.00455556	0.412953
cg18221122	0.00820391	0.00737488	0.268386	0.000283878	0.00400471	0.943617	-0.0100738	0.00605239	0.0988709
cg18221128	0.0274549	0.0144078	0.0593181	-0.0112372	0.00782374	0.153755	-0.00310969	0.0118242	0.793046
cg18221133	0.00315158	0.0116246	0.786812	0.00633319	0.00631239	0.317921	0.00149478	0.00954002	0.87578
cg18221168	0.00091191	0.0132027	0.945059	-0.00044174	0.00716936	0.950981	0.00557082	0.0108352	0.608184
cg18221175	0.0065985	0.0131078	0.615688	0.0119118	0.00711781	0.097067	-0.00490326	0.0107573	0.649425
cg18221224	0.00175935	0.00501495	0.726393	0.00144715	0.00272322	0.596204	0.000193323	0.00411565	0.96262
cg18221226	0.000953403	0.0114192	0.933613	-0.000944373	0.00620085	0.879231	-0.00266978	0.00937145	0.776268
cg18221239	0.00162974	0.00760271	0.830661	-0.000701721	0.00412843	0.865344	0.000875576	0.00623937	0.888655
cg18221304	-0.0022477	0.00981819	0.819347	-0.00196277	0.00533148	0.713471	0.000766414	0.00805756	0.924395
cg18221317	0.00647343	0.0250942	0.796916	-0.0209306	0.0136267	0.127408	0.00493346	0.0205942	0.81112
cg18221341	-0.0394394	0.0209195	0.0620294	0.0333289	0.0113597	0.00407412	0.030541	0.0171682	0.078013
cg18221429	0.00112641	0.0155523	0.942394	0.00154416	0.00844525	0.855257	-0.000313586	0.0127634	0.980443
cg18221467	-0.00512792	0.00325555	0.118098	0.00148155	0.00176783	0.403814	0.00372636	0.00267175	0.165909
cg18221533	-0.00451054	0.00422445	0.287983	-0.00399451	0.00229397	0.0844244	0.00817982	0.00346691	0.0200681
cg18221580	-0.0132688	0.0286908	0.644654	-0.0106283	0.0155797	0.496556	0.0238291	0.0235459	0.313744
cg18221610	0.0297427	0.0302925	0.328329	-0.0043417	0.0164495	0.792319	0.0101773	0.0248604	0.683056
cg18221711	0.00604688	0.0100413	0.548281	0.00189852	0.00545265	0.728369	0.00329192	0.00824068	0.69032
cg18221761	-0.0119481	0.0161864	0.46199	-0.00942877	0.00878954	0.285742	0.00301218	0.0132838	0.821034
cg18221786	-0.000743085	0.00204893	0.717548	0.000750068	0.00111261	0.50163	0.000779303	0.00168151	0.643954
cg18221850	0.00271869	0.00273438	0.322277	-0.00168838	0.00148482	0.257971	-0.000250438	0.00224404	0.911343
cg18221862	-0.000375223	0.00245425	0.878768	0.000468425	0.00133271	0.725899	-0.000199673	0.00201415	0.921211
cg18221891	0.000103918	0.00303566	0.972754	0.00250028	0.00164843	0.132194	-0.000772579	0.0024913	0.757063
cg18221897	-0.00180391	0.0165519	0.913413	0.00215663	0.00898804	0.81082	-0.00519133	0.0135838	0.703072
cg18221940	-0.00278385	0.00296388	0.349656	0.00153212	0.00160945	0.34321	0.00204794	0.00243239	0.401644
cg18221988	0.00512143	0.00779767	0.512688	-0.00771461	0.0042343	0.0711824	0.000159852	0.00639937	0.980117
cg18221991	0.000337431	0.00978061	0.972541	0.00017224	0.00531108	0.974188	-0.0023549	0.00802672	0.769783
cg18222066	-0.00116447	0.00893155	0.896506	-0.0071404	0.00485002	0.143811	-0.00132825	0.00732992	0.856537
cg18222083	-0.00114361	0.00443494	0.796994	0.000487216	0.00240827	0.840048	-0.00188659	0.00363965	0.605259
cg18222122	-0.00173448	0.00482321	0.719827	-0.000391912	0.0026191	0.881326	0.00178023	0.00395829	0.653778
cg18222176	-0.00531732	0.0167342	0.751276	0.00307383	0.00908703	0.735808	0.00850655	0.0137334	0.536929
cg18222192	0.0729271	0.0249012	0.00413881	-0.0392661	0.0135219	0.00445489	-0.0523985	0.0204358	0.0116947
cg18222195	0.00323033	0.011228	0.774115	-0.00299707	0.00609703	0.624008	-0.00166202	0.00921454	0.857195
cg18222235	0.00233083	0.00307478	0.450042	-0.00131513	0.00166967	0.432589	-0.000882703	0.0025234	0.727152
cg18222240	-0.0272505	0.0157913	0.0872168	0.00552339	0.00857502	0.520835	0.0266011	0.0129596	0.0424822
cg18222371	-0.018067	0.0116481	0.123757	0.0110467	0.00632514	0.0835213	0.00595668	0.00955929	0.534489
cg18222405	-0.023558	0.0203321	0.249102	-0.00331507	0.0110407	0.764547	0.00134405	0.016686	0.935947
cg18222440	0.00112796	0.00831624	0.892359	-0.00252402	0.00451589	0.577353	-0.000256112	0.00682494	0.970134
cg18222494	-0.00528635	0.00287846	0.0689807	0.000884607	0.00156306	0.572584	0.00256371	0.00236228	0.280176
cg18222500	0.0210828	0.0198411	0.290298	-0.0106046	0.0107741	0.327144	-0.021756	0.0162831	0.184271
cg18222509	-0.00360828	0.0120576	0.765311	0.00636091	0.00654751	0.33343	-0.00124912	0.00989536	0.899778
cg18222517	0.00672169	0.0102168	0.511974	-0.00312193	0.00554795	0.574772	-0.000543056	0.00838471	0.948477
cg18222526	-0.00394268	0.00316648	0.21573	0.000961963	0.00171946	0.576988	-3.2497e-05	0.00259865	0.990045
cg18222544	0.011368	0.01816	0.532618	-0.0190429	0.00986124	0.0560463	0.00177918	0.0149035	0.905192
cg18222554	0.00140225	0.00425844	0.742565	0.0027796	0.00231242	0.231933	-0.00159837	0.0034948	0.648317
cg18222580	0.0026397	0.00847547	0.756047	0.00289897	0.00460236	0.530075	-0.00669525	0.00695562	0.337876
cg18222582	-0.000534576	0.00386388	0.890215	0.000107894	0.00209817	0.959082	0.00106978	0.00317099	0.736486
cg18222590	-0.000443868	0.00897175	0.960631	0.00175226	0.00487185	0.719783	-0.0128585	0.0073629	0.0835345
cg18222602	-0.00179627	0.00297436	0.547142	-0.00127354	0.00161514	0.4321	0.00332496	0.00244099	0.175938
cg18222609	0.00868211	0.011682	0.458944	-0.000325202	0.00634359	0.959208	-0.0134123	0.00958718	0.164632
cg18222653	0.00812724	0.015854	0.609237	-0.00487201	0.00860904	0.572602	-0.00138391	0.013011	0.915487
cg18222670	0.00245227	0.00903703	0.786624	0.00184242	0.0049073	0.708052	-0.00320779	0.00741648	0.666209
cg18222678	0.00647092	0.010992	0.557273	0.00499675	0.00596887	0.404331	-0.00640906	0.00902084	0.478915
cg18222759	0.0331511	0.0323879	0.308287	-0.00534607	0.0175873	0.761723	-0.0321153	0.02658	0.229542
cg18222768	0.00860823	0.00694963	0.218109	-0.00457633	0.0037738	0.227858	-0.00405736	0.0057034	0.478347
cg18222769	6.4264e-05	0.00841241	0.993919	0.000339751	0.00456812	0.940848	0.00104762	0.00690387	0.879667
cg18222853	0.0266454	0.0186848	0.156687	-0.00383828	0.0101462	0.70594	-0.00551395	0.0153342	0.719847
cg18222855	-0.0573515	0.0222417	0.0112421	0.0116344	0.0120777	0.337513	0.0212519	0.0182532	0.246829
cg18222865	0.00476493	0.0130494	0.715704	0.0125895	0.00708609	0.0783905	-0.00642956	0.0107093	0.549495
cg18222891	-0.00529075	0.00837626	0.528935	0.0008894	0.00454848	0.845333	0.00570657	0.0068742	0.408256
cg18222913	-0.002521	0.012587	0.841627	0.00793104	0.00683501	0.248417	-0.00609219	0.0103299	0.556558
cg18222926	-0.000240035	0.00710428	0.973108	-0.00619306	0.00385777	0.111285	0.00159623	0.00583032	0.784766
cg18222952	0.00473922	0.00925013	0.609439	-0.0101605	0.00502301	0.0455208	-0.00126145	0.00759137	0.868329
cg18223055	-0.00418187	0.00651918	0.52255	0.000911135	0.00354005	0.797367	0.00609407	0.00535013	0.257157
cg18223085	0.00184181	0.00686378	0.788942	0.000824377	0.00372717	0.825362	-0.000787132	0.00563294	0.889123
cg18223100	0.00288885	0.0100081	0.773393	-0.00335817	0.00543463	0.537905	-0.00246788	0.00821345	0.764388
cg18223117	-0.0016443	0.00331684	0.621064	0.000804537	0.00180111	0.655978	3.40757e-05	0.00272205	0.990035
cg18223159	-0.00695463	0.0112514	0.537778	0.00475415	0.00610973	0.438164	0.00509323	0.00923374	0.582349
cg18223188	-0.0246802	0.0136708	0.0737589	0.00558435	0.00742352	0.453507	0.01941	0.0112193	0.0864249
cg18223234	-0.00601871	0.0107811	0.577797	-0.00166231	0.00585436	0.776987	-0.00511621	0.00884778	0.564279
cg18223289	-0.0158706	0.00790709	0.047188	0.00698558	0.00429371	0.106613	0.00862476	0.00648916	0.186564
cg18223359	0.00416721	0.0036683	0.258423	-0.00223913	0.00199196	0.263425	-0.00318974	0.00301049	0.291674
cg18223379	-0.00282455	0.00736954	0.702257	0.0019715	0.00400182	0.623241	0.00605018	0.00604801	0.319333
cg18223426	-0.00522958	0.0126626	0.680415	0.00143301	0.00687605	0.835298	0.0123984	0.0103919	0.235404
cg18223430	0.0176902	0.0486734	0.716968	-0.00132337	0.0264307	0.960158	-0.0102703	0.0399451	0.797573
cg18223446	0.000151463	0.0125733	0.99041	-0.00454395	0.00682759	0.507106	0.00387351	0.0103186	0.708094
cg18223453	0.00317523	0.0135777	0.815531	-0.0030266	0.00737298	0.682239	-0.0129115	0.0111429	0.24908
cg18223474	0.0183025	0.0197578	0.356297	-0.0201404	0.0107289	0.0631388	-0.0223471	0.0162148	0.170941
cg18223503	-0.00345113	0.0100193	0.731166	-0.00288582	0.00544067	0.596892	0.00973037	0.00822258	0.239213
cg18223522	-0.0133129	0.00756397	0.0811801	0.000246577	0.00410739	0.952239	0.00827197	0.00620757	0.18543
cg18223541	0.00077565	0.012941	0.952314	0.00223004	0.00702724	0.751585	-0.00486293	0.0106204	0.647937
cg18223579	-0.00175407	0.0128624	0.891776	0.0015923	0.00698453	0.820089	-0.00121457	0.0105558	0.908606
cg18223625	-0.00274014	0.0152898	0.8581	-0.000471959	0.0083027	0.954773	0.00517981	0.012548	0.680557
cg18223639	-0.022732	0.0204084	0.26777	0.0227967	0.0110822	0.042046	0.0121211	0.0167487	0.470783
cg18223656	-0.00656861	0.00737408	0.374997	0.00788049	0.00400428	0.0515827	0.00302581	0.00605174	0.618081
cg18223673	-0.00358799	0.00962798	0.710117	0.00468021	0.0052282	0.372642	-0.00604909	0.00790146	0.445574
cg18223770	-0.0133653	0.00795267	0.0956778	0.00585642	0.00431847	0.177834	0.0156797	0.00652657	0.0179604
cg18223876	0.0183887	0.00793736	0.022371	-0.00558838	0.00431015	0.197495	-0.0101973	0.00651401	0.120352
cg18223896	-0.0045406	0.00888127	0.610197	0.00415046	0.00482272	0.391327	0.00242531	0.00728865	0.739955
cg18223939	-0.0164393	0.0158469	0.301835	0.0103967	0.00860521	0.229565	0.00968203	0.0130052	0.458177
cg18223947	-0.00296814	0.00329855	0.370176	-0.00152052	0.00179118	0.397784	0.00206867	0.00270704	0.446395
cg18224038	-0.0339853	0.0146698	0.022373	0.0116263	0.007966	0.14728	0.0207926	0.0120392	0.0869592
cg18224077	0.000176331	0.00238144	0.94111	-0.000752467	0.00129317	0.561841	0.000256834	0.0019544	0.895688
cg18224109	-0.0185732	0.0110894	0.0968022	-0.000918089	0.00602179	0.879102	0.0133495	0.00910082	0.145272
cg18224143	-0.00155221	0.00663724	0.815525	0.00180756	0.00360416	0.617007	0.00640379	0.00544703	0.242274
cg18224153	0.00332477	0.00349752	0.343886	-0.00141995	0.00189922	0.456268	-0.00540746	0.00287033	0.0622164
cg18224262	0.00550991	0.012141	0.650847	0.00395684	0.00659279	0.549623	-0.0145332	0.0099638	0.147524
cg18224348	-0.00099366	0.00797363	0.901053	0.00241779	0.00432985	0.577705	0.00349422	0.00654377	0.594435
cg18224395	0.0231812	0.0140786	0.102503	0.000461238	0.00764498	0.952001	-0.0174286	0.011554	0.134307
cg18224419	-0.00231058	0.0137105	0.866479	-0.00109836	0.00744507	0.882985	0.00272337	0.0112519	0.809202
cg18224436	-0.00906443	0.00825042	0.274314	0.0105249	0.00448015	0.0205973	0.00892778	0.00677093	0.19006
cg18224445	0.00103974	0.00762216	0.891747	0.00224799	0.00413899	0.588142	-0.00227693	0.00625533	0.716558
cg18224452	0.0177121	0.012557	0.161201	-0.000196754	0.0068187	0.977032	-0.0143987	0.0103052	0.165159
cg18224468	-0.0187646	0.0120209	0.121395	-0.00350493	0.00652759	0.592393	0.00763189	0.00986525	0.440819
cg18224474	-0.00111241	0.0158967	0.944339	-0.00746876	0.00863227	0.388804	0.00101837	0.0130461	0.937923
cg18224503	-0.00539911	0.0083893	0.521194	0.00507384	0.00455557	0.267807	0.0013831	0.00688491	0.841156
cg18224556	0.00502762	0.00468133	0.285185	-0.00398282	0.00254206	0.120041	-0.00307477	0.00384186	0.425242
cg18224588	3.38431e-05	0.00235499	0.98856	-0.000592944	0.00127881	0.643801	-0.000186984	0.00193268	0.923102
cg18224611	0.00120418	0.00918391	0.895921	-0.00262433	0.00498705	0.59979	-0.00216511	0.00753702	0.774451
cg18224653	0.0105419	0.00774444	0.176225	-0.00339045	0.00420539	0.421859	-0.00482747	0.00635568	0.449147
cg18224686	-0.00711687	0.009818	0.470065	0.00865261	0.00533138	0.107461	0.00306797	0.0080574	0.704113
cg18224688	-0.0068249	0.00667281	0.30865	-0.00352007	0.00362347	0.333449	0.00435841	0.00547622	0.427816
cg18224693	-0.00243489	0.0103782	0.814942	0.00235463	0.00563557	0.676896	0.00437398	0.00851712	0.608596
cg18224734	-0.000742971	0.0143699	0.958859	-0.00957994	0.00780317	0.222181	0.00804284	0.0117931	0.496674
cg18224761	-0.0136783	0.00747936	0.0701387	0.00582131	0.00406145	0.154606	0.00820414	0.00613814	0.184116
cg18224793	-0.0108292	0.0114171	0.344947	0.0127358	0.0061997	0.0423206	0.00156992	0.00936971	0.867243
cg18224798	-0.00472842	0.00952506	0.620589	-0.00125671	0.00517231	0.808481	0.0039143	0.00781699	0.617553
cg18224804	0.000851788	0.00257483	0.741415	0.000235639	0.00139819	0.866475	-0.00193835	0.00211311	0.360993
cg18224930	-0.00540299	0.00789337	0.495101	0.00653915	0.00428627	0.129978	-2.12495e-05	0.00647791	0.997389
cg18224942	-0.000330822	0.0128088	0.979442	0.00070042	0.00695544	0.919971	-0.00647669	0.0105119	0.539081
cg18224970	0.00773799	0.0072533	0.288387	-0.000157158	0.00393869	0.968244	-0.00659067	0.00595261	0.270627
cg18224977	-0.00565074	0.00916044	0.5386	-0.000846931	0.00497431	0.865118	0.00142764	0.00751776	0.849735
cg18224988	0.000122741	0.012481	0.992171	-0.00136239	0.00677744	0.841055	-0.00405977	0.0102429	0.692613
cg18225015	-0.00109008	0.00754696	0.885417	-0.00317064	0.00409816	0.440783	0.00600772	0.00619361	0.334181
cg18225225	-0.00740508	0.0273729	0.787262	0.000936109	0.0148641	0.949898	0.024425	0.0224643	0.279289
cg18225258	-0.00268809	0.0106539	0.801271	0.00306568	0.00578527	0.597242	-0.00023098	0.00874337	0.978972
cg18225311	-0.00807783	0.0136105	0.554064	0.0122373	0.00739078	0.100622	0.00399296	0.0111698	0.721419
cg18225315	0.0166655	0.0144123	0.250048	-0.0134348	0.0078262	0.0888591	-0.00915368	0.0118279	0.440645
cg18225364	0.0240237	0.0538252	0.656238	-0.0112498	0.0292282	0.701058	-0.0507762	0.0441731	0.252851
cg18225406	0.0020131	0.0108758	0.853492	0.000541973	0.00590579	0.927048	0.00151645	0.00892552	0.8654
cg18225412	-0.00103097	0.0101522	0.919297	0.000205701	0.00551283	0.970303	0.00412222	0.00833163	0.621751
cg18225485	0.00114468	0.00896781	0.898664	0.00578515	0.00486971	0.237397	-0.00414737	0.00735967	0.574223
cg18225515	-0.0576009	0.0225097	0.0118581	0.0291997	0.0122232	0.0186029	0.0435271	0.0184732	0.0202314
cg18225523	0.0105002	0.0168241	0.533842	0.00174378	0.00913582	0.848977	-0.00519286	0.0138071	0.707567
cg18225528	-0.000476577	0.0139877	0.972882	-0.000279997	0.00759563	0.970661	-0.00368297	0.0114794	0.748946
cg18225536	0.00280625	0.00190514	0.14361	-0.00034938	0.00103453	0.73622	-0.00298884	0.00156351	0.0585259
cg18225574	0.00592085	0.00701277	0.400336	-0.00434845	0.00380808	0.255975	-0.00193956	0.00575521	0.736752
cg18225577	-0.0462935	0.0206719	0.0271386	0.0269261	0.0112253	0.0181353	0.0179999	0.0169649	0.291012
cg18225582	-0.00019329	0.00285472	0.94614	0.0016619	0.00155017	0.286035	0.000995362	0.0023428	0.671769
cg18225594	0.0133184	0.00743412	0.0759594	0.000805158	0.00403688	0.842278	-0.00874229	0.006101	0.154715
cg18225595	0.00276803	0.0136276	0.839416	0.0109635	0.00740005	0.14132	-0.0126369	0.0111838	0.260966
cg18225746	0.0165854	0.0151204	0.275087	-0.0090612	0.00821072	0.272183	-0.00465072	0.012409	0.708541
cg18225844	-0.0362003	0.0132755	0.00744366	0.00792588	0.0072089	0.273969	0.0185334	0.0108949	0.0917487
cg18225893	0.00495333	0.00801726	0.537963	-0.00282174	0.00435354	0.518239	-0.00230249	0.00657958	0.727049
cg18225895	0.000837856	0.00571576	0.883726	-0.00425943	0.00310378	0.172751	-0.00424575	0.00469079	0.367378
cg18225897	-0.00696945	0.0122801	0.571504	0.00267239	0.00666836	0.689377	0.00698015	0.010078	0.490012
cg18225905	-0.00683251	0.00328163	0.0396575	0.00106334	0.00178199	0.551926	0.00540772	0.00269315	0.0470997
cg18225914	0.0539282	0.0210986	0.0119527	-0.00399473	0.011457	0.728002	-0.0498773	0.0173151	0.004773
cg18225955	0.0117014	0.0101204	0.2501	-0.000946005	0.00549561	0.863645	-0.00802848	0.00830561	0.335848
cg18225991	0.0260509	0.0282628	0.358683	-0.0166837	0.0153473	0.279379	-0.0254018	0.0231946	0.275839
cg18226014	0.0240044	0.0100912	0.0190956	-0.00482129	0.00547975	0.380865	-0.0214966	0.00828163	0.0107278
cg18226049	0.0112546	0.00673822	0.0977119	-0.00566539	0.003659	0.124412	-0.0113308	0.0055299	0.0428414
cg18226052	0.000598472	0.00845832	0.943721	0.00422797	0.00459304	0.359318	-0.0064365	0.00694154	0.35583
cg18226098	0.00787929	0.0167552	0.639101	0.01079	0.00909844	0.238212	-0.00764791	0.0137506	0.579213
cg18226126	-0.00126328	0.00995858	0.899288	0.00153557	0.00540772	0.776976	0.00219751	0.00817277	0.788524
cg18226166	0.00264245	0.00475325	0.579392	0.00238187	0.00258111	0.358127	-0.00713883	0.00390088	0.0699494
cg18226169	0.0115896	0.00675194	0.0888871	0.00245016	0.00366645	0.505364	-0.0100645	0.00554116	0.072045
cg18226187	0.000690853	0.0195332	0.97185	0.000387289	0.0106069	0.97094	-0.0175328	0.0160305	0.276468
cg18226225	0.00291344	0.0142557	0.838442	0.000715964	0.00774114	0.926478	0.00401155	0.0116993	0.732337
cg18226272	0.00179876	0.0179814	0.920499	0.0159945	0.00976427	0.104265	0.0105388	0.0147569	0.476641
cg18226335	-0.00332581	0.00337227	0.326187	0.00257514	0.00183121	0.162469	0.00162335	0.00276754	0.558696
cg18226337	-0.00704793	0.00781833	0.369312	0.00341065	0.00424552	0.423503	0.00350972	0.00641632	0.585488
cg18226382	0.00315072	0.0117974	0.789917	-0.000239613	0.00640625	0.970231	0.000393332	0.00968187	0.967668
cg18226422	-0.0218806	0.0240638	0.365192	0.00626943	0.0130671	0.632332	0.0194696	0.0197486	0.326359
cg18226451	-0.0207379	0.0143488	0.151226	-0.0012577	0.00779171	0.872063	0.00899778	0.0117757	0.446447
cg18226478	-0.00601922	0.00337002	0.0768368	-0.000164189	0.00182999	0.928672	0.00304767	0.0027657	0.272887
cg18226525	0.00535486	0.00721162	0.459348	-0.0074459	0.00391606	0.0598691	0.00482463	0.0059184	0.416724
cg18226539	-0.0120372	0.010908	0.272212	-0.00601832	0.0059233	0.311839	0.0019228	0.00895198	0.830328
cg18226566	8.21721e-05	0.00249011	0.973735	0.000911407	0.00135218	0.501709	-9.78769e-05	0.00204358	0.961887
cg18226628	0.0276577	0.0178026	0.123158	-0.0146631	0.0096672	0.132188	-0.00623293	0.0146102	0.670493
cg18226630	0.0257584	0.0200282	0.201107	0.000263688	0.0108758	0.980701	-0.0216953	0.0164367	0.189599
cg18226675	-0.0241191	0.0140675	0.0892488	-0.00255071	0.00763897	0.739085	0.0200364	0.0115449	0.0854491
cg18226700	-0.0259477	0.019357	0.182851	0.0246554	0.0105113	0.0207878	0.018262	0.0158858	0.252813
cg18226721	0.00304184	0.00732134	0.678603	-0.00148726	0.00397564	0.709055	0.00245013	0.00600845	0.684227
cg18226754	-0.0117282	0.00769616	0.130401	-0.00467485	0.00417917	0.265745	0.010177	0.00631605	0.109981
cg18226818	-0.0123976	0.00969025	0.203453	0.0104691	0.00526201	0.0491202	0.00938834	0.00795256	0.240331
cg18226835	-0.00848969	0.0124706	0.497445	-0.00545058	0.00677181	0.422618	0.0137013	0.0102344	0.18341
cg18226868	-0.00180861	0.00279503	0.518929	-0.000921852	0.00151776	0.544853	6.17701e-05	0.00229382	0.978565
cg18226915	0.112575	0.0326894	0.000812622	-0.0381871	0.017751	0.0336434	-0.082155	0.0268274	0.00276094
cg18226923	-0.00485728	0.0100735	0.630634	-0.00480247	0.00547014	0.381889	0.0105508	0.00826712	0.204558
cg18226957	-0.00623142	0.00897861	0.489127	0.00461071	0.00487557	0.346387	0.00412011	0.00736853	0.577197
cg18226972	-0.000456408	0.0246805	0.985279	-0.0113004	0.013402	0.400954	0.010136	0.0202547	0.617775
cg18227086	-0.00721431	0.0047558	0.132148	0.00877444	0.0025825	0.000947097	0.00227155	0.00390297	0.561754
cg18227092	-0.0363979	0.0152389	0.0186212	0.0292684	0.00827504	0.000593877	0.0196087	0.0125062	0.119772
cg18227107	0.00967764	0.0123091	0.433432	-0.00270195	0.00668413	0.686825	-0.00525209	0.0101018	0.604167
cg18227160	-0.0124629	0.014551	0.393583	0.0132124	0.00790148	0.0973383	-0.00125709	0.0119416	0.916354
cg18227169	-0.029938	0.0121451	0.0152468	0.00705611	0.00659506	0.287003	0.0204669	0.00996723	0.0424033
cg18227189	-0.00963828	0.00899587	0.286329	0.0119509	0.00488494	0.01601	0.00596048	0.0073827	0.421202
cg18227216	0.00576409	0.00618475	0.353385	-0.00109993	0.00335845	0.743904	-0.00432917	0.00507568	0.395554
cg18227237	0.00841608	0.0158144	0.595677	-0.00469584	0.00858758	0.585612	-0.000538159	0.0129785	0.967
cg18227293	0.00300403	0.0163935	0.854943	-0.00551993	0.00890204	0.536491	0.0136837	0.0134538	0.311344
cg18227352	-0.000653327	0.00448905	0.884553	0.00430591	0.00243765	0.0800995	-0.00119819	0.00368406	0.745621
cg18227420	-0.00790361	0.00693942	0.257201	0.00124389	0.00376825	0.741954	0.00914798	0.00569502	0.111072
cg18227442	0.00528233	0.00659806	0.425096	-0.00749994	0.00358289	0.0386241	-0.00395984	0.00541487	0.466158
cg18227471	-0.000860363	0.0124697	0.945118	0.00126184	0.0067713	0.852512	0.00130273	0.0102336	0.898936
cg18227601	-0.00273302	0.00298651	0.362129	0.00181864	0.00162174	0.264552	0.00184168	0.00245096	0.45401
cg18227608	0.00438565	0.00951505	0.645768	-0.000967495	0.00516687	0.85181	-0.00240518	0.00780878	0.758658
cg18227776	-0.00657761	0.0108383	0.545177	0.0126913	0.00588542	0.0332304	-0.00324341	0.00889473	0.716077
cg18227843	-0.00207702	0.00812976	0.798827	0.00425954	0.00441463	0.336727	0.00214223	0.00667191	0.748758
cg18227854	-0.00412039	0.0166682	0.805213	-0.00525441	0.00905117	0.562749	0.0118941	0.0136792	0.386463
cg18227944	-0.0206766	0.0143611	0.152774	0.0151974	0.00779837	0.0538664	0.0116737	0.0117858	0.324109
cg18227986	0.0130011	0.00835846	0.122713	-0.00168609	0.00453882	0.710993	-0.0142751	0.00685959	0.0397522
cg18227995	-0.0096098	0.0107573	0.37363	0.000450247	0.00584142	0.938701	-0.00712228	0.00882823	0.421544
cg18228017	0.0076583	0.00822603	0.353901	0.0045337	0.00446691	0.312356	-0.00951399	0.00675091	0.16157
cg18228027	-0.016829	0.0139233	0.22937	0.00810274	0.00756062	0.286199	0.0166941	0.0114265	0.146866
cg18228076	0.002564	0.0140987	0.856027	0.001614	0.00765588	0.833419	0.00511798	0.0115705	0.659118
cg18228077	-0.00241957	0.0221167	0.913085	-0.017591	0.0120098	0.14585	0.0140073	0.0181507	0.441933
cg18228081	-0.00167542	0.0120398	0.889581	0.00638931	0.00653785	0.330575	0.00386545	0.00988076	0.696399
cg18228109	-0.0290832	0.0296406	0.32865	0.0121244	0.0160955	0.452889	0.0175601	0.0243253	0.471896
cg18228116	-0.00418236	0.0100887	0.679273	-0.00331462	0.00547839	0.546401	0.00753219	0.00827958	0.364953
cg18228159	-0.000116026	0.0276674	0.996662	-0.0146131	0.015024	0.33286	0.00754076	0.022706	0.740442
cg18228203	0.0119678	0.0121287	0.32594	0.0011631	0.00658615	0.860149	-0.00910945	0.00995375	0.3621
cg18228282	-0.00624282	0.0038156	0.10467	0.00209632	0.00207195	0.313872	0.00284108	0.00313138	0.366234
cg18228326	-0.0048089	0.00308295	0.12167	0.00382193	0.0016741	0.0243539	0.00215081	0.0025301	0.397122
cg18228330	0.00529578	0.0102035	0.604794	-0.0044911	0.00554073	0.419368	-0.00149028	0.0083738	0.859075
cg18228406	0.00164709	0.010973	0.880958	0.00413618	0.00595859	0.489048	-0.000281566	0.00900531	0.975114
cg18228448	-0.0181053	0.0544204	0.739999	0.0037225	0.0295514	0.899988	0.0390365	0.0446615	0.383994
cg18228456	-0.0122711	0.0238515	0.607949	-0.0126821	0.0129519	0.329644	0.0076093	0.0195744	0.698221
cg18228531	0.00132134	0.0109358	0.904048	0.00308562	0.00593836	0.604381	-0.00290432	0.00897474	0.746848
cg18228590	0.0302156	0.0182022	0.0997631	-0.0141533	0.00988416	0.155004	-0.0285071	0.0149381	0.0589525
cg18228652	0.00244714	0.00788311	0.756823	-0.00418367	0.0042807	0.330548	0.000320261	0.00646949	0.960608
cg18228683	0.00508769	0.00371518	0.173653	-0.00170661	0.00201742	0.399425	-0.00362633	0.00304896	0.236856
cg18228693	0.00757813	0.00556079	0.175735	-0.00175939	0.00301962	0.56132	-0.00581484	0.00456361	0.205286
cg18228744	-0.00102925	0.00633682	0.871271	-0.000987256	0.00344103	0.774723	0.00257139	0.00520048	0.621973
cg18228834	0.00398381	0.0132746	0.764662	-0.00379377	0.00720841	0.599741	-0.00162202	0.0108942	0.881914
cg18228870	0.00513626	0.0181607	0.777844	0.00162157	0.00986163	0.869692	-0.0120546	0.014904	0.420367
cg18228883	0.0325909	0.015417	0.0367787	-0.00137233	0.00837175	0.870092	-0.0199353	0.0126524	0.117985
cg18228933	0.00752994	0.00767674	0.328806	0.00420233	0.00416863	0.315627	-0.00973378	0.00630012	0.125215
cg18228985	-0.000445378	0.00776239	0.954349	-0.00598611	0.00421514	0.158393	0.00431876	0.00637041	0.499233
cg18229049	0.00146743	0.00474494	0.757707	-0.00164063	0.0025766	0.525617	0.000103949	0.00389406	0.978752
cg18229071	-0.00579583	0.0144098	0.688307	7.55637e-05	0.00782483	0.992313	0.00453979	0.0118258	0.701802
cg18229075	-0.0178398	0.0109424	0.105891	0.0138697	0.00594196	0.0214017	0.0085744	0.00898018	0.341766
cg18229092	0.00122817	0.011633	0.916111	-0.00802925	0.00631697	0.206388	0.00315261	0.00954694	0.741861
cg18229095	0.0074031	0.00619825	0.234897	-0.00709975	0.00336578	0.0371792	-0.0060246	0.00508676	0.23882
cg18229107	-0.00798251	0.00338599	0.0201654	9.53104e-05	0.00183866	0.958753	0.00542354	0.0027788	0.0535095
cg18229134	-0.00618407	0.006759	0.362226	-0.000763654	0.00367028	0.835563	0.00586185	0.00554695	0.292932
cg18229137	0.0078213	0.0114769	0.497	-0.00790906	0.00623222	0.207098	-0.00499138	0.00941886	0.597225
cg18229178	-0.0473012	0.0250063	0.0611779	0.0257692	0.0135789	0.0603528	0.0492104	0.0205221	0.0181721
cg18229196	-0.000418191	0.0112991	0.970543	-0.00559566	0.00613566	0.363769	0.00206961	0.00927293	0.823803
cg18229280	-0.00977619	0.00791706	0.219527	0.00231828	0.00429913	0.590809	0.0093409	0.00649734	0.153372
cg18229313	-0.00876897	0.0166227	0.598889	-0.000145324	0.0090265	0.987184	0.0129546	0.0136419	0.344388
cg18229341	0.0129446	0.0187765	0.492021	-0.00747479	0.010196	0.465052	-0.0105639	0.0154094	0.49444
cg18229422	-0.00442724	0.00373425	0.238344	0.00120476	0.00202778	0.553646	0.000302758	0.00306461	0.921483
cg18229455	-0.00860439	0.0103948	0.409597	-0.000158577	0.00564457	0.977638	0.00551226	0.00853073	0.519518
cg18229457	-0.0092746	0.0094326	0.327643	0.00103489	0.0051221	0.840255	0.0112914	0.00774112	0.147516
cg18229466	0.0174641	0.0165134	0.292568	-0.0116441	0.00896711	0.196821	-0.00911974	0.0135521	0.502399
cg18229474	0.00493867	0.00941745	0.601044	-0.00526909	0.00511387	0.305105	0.00285844	0.00772868	0.712207
cg18229521	0.00334309	0.00254884	0.192381	-0.00141344	0.00138407	0.309392	-0.00137062	0.00209177	0.513677
cg18229531	0.00157989	0.0128999	0.902748	0.0057282	0.00700493	0.415274	0.00398446	0.0105867	0.70737
cg18229543	-0.0131426	0.0130492	0.316071	0.0202965	0.007086	0.00500662	0.00668959	0.0107092	0.533489
cg18229647	-0.0031738	0.0033432	0.344534	-0.000370029	0.00181543	0.838867	0.00053901	0.00274369	0.844617
cg18229697	-0.00821054	0.00858243	0.340833	-0.00288738	0.00466044	0.536835	0.011521	0.0070434	0.104758
cg18229710	0.00441697	0.00746117	0.555069	-0.00120977	0.00405157	0.765814	0.000906592	0.00612321	0.882568
cg18229717	0.00549817	0.00863877	0.525804	0.00279994	0.00469103	0.55182	-0.00504827	0.00708964	0.477933
cg18229731	-0.000909581	0.00314492	0.772956	0.000673577	0.00170776	0.694033	0.000494944	0.00258096	0.848278
cg18229762	0.00434289	0.00884196	0.624286	0.00261728	0.00480137	0.586781	-0.0025284	0.00725639	0.728178
cg18229820	0.0168463	0.0100893	0.0978188	-0.00243036	0.0054787	0.658201	-0.0129827	0.00828004	0.119766
cg18229848	-0.00334436	0.00464302	0.472869	0.00173538	0.00252126	0.492714	-0.00116023	0.00381042	0.76133
cg18229859	0.0325792	0.017913	0.0716707	-0.0242796	0.00972713	0.0140413	-0.0123425	0.0147008	0.402965
cg18229888	0.0067601	0.00766678	0.379841	0.00268672	0.00416322	0.520046	-0.00712018	0.00629195	0.260249
cg18230049	0.014763	0.0170089	0.38731	-0.0142941	0.00923621	0.124586	0.00742695	0.0139588	0.595757
cg18230078	0.00090548	0.00707537	0.898401	-0.00319673	0.00384207	0.407194	0.00239704	0.00580659	0.680547
cg18230093	-0.00856894	0.00713454	0.232312	0.00473456	0.00387421	0.224292	-0.000340489	0.00585515	0.953733
cg18230137	-0.00259889	0.00263171	0.325551	0.00157803	0.00142907	0.271903	0.00245146	0.00215978	0.258822
cg18230175	0.0280761	0.016133	0.0846052	-0.0144336	0.00876057	0.102297	-0.0187879	0.01324	0.158717
cg18230216	-0.043167	0.0259886	0.0995613	0.00198462	0.0141123	0.888419	0.0411498	0.0213282	0.0562622
cg18230220	0.018337	0.0199979	0.361177	-0.0169814	0.0108593	0.120744	-0.0028469	0.0164118	0.862604
cg18230356	0.00108775	0.0110659	0.921875	-7.83876e-05	0.00600902	0.989616	0.00815595	0.00908153	0.371104
cg18230367	0.00435608	0.00383712	0.258739	-0.000794685	0.00208363	0.703647	-0.0047299	0.00314903	0.135958
cg18230540	0.000796582	0.00382058	0.835226	-0.00191155	0.00207465	0.358867	-0.000679698	0.00313546	0.828783
cg18230558	-0.0108112	0.011925	0.366603	0.00155969	0.00647555	0.810114	0.0111287	0.00978661	0.257952
cg18230627	-0.000475729	0.00217123	0.826973	-0.00112022	0.00117902	0.344131	0.00122824	0.00178187	0.492087
cg18230771	0.00538814	0.00573514	0.349535	-0.000232853	0.0031143	0.940534	-0.00749293	0.00470669	0.11426
cg18230857	-0.000268935	0.00752531	0.971557	0.0035478	0.0040864	0.387176	-0.00226617	0.00617584	0.714368
cg18230984	0.0144903	0.0212731	0.497206	-0.0160377	0.0115518	0.167842	-0.0063895	0.0174584	0.715079
cg18230995	-0.0275085	0.0276661	0.322257	0.0332043	0.0150233	0.0291623	0.031804	0.0227049	0.164102
cg18231005	0.000681359	0.00622248	0.913006	0.00366537	0.00337894	0.280395	-0.000284805	0.00510664	0.955625
cg18231025	0.000738665	0.0234454	0.974923	0.00376901	0.0127313	0.767756	0.00930843	0.0192411	0.629504
cg18231048	-0.00315813	0.00242694	0.195881	0.000343202	0.00131788	0.795027	0.0031221	0.00199173	0.119863
cg18231054	0.00457687	0.00796951	0.566939	0.00151297	0.00432761	0.727301	-0.00190881	0.00654039	0.770951
cg18231102	-0.000554411	0.00698156	0.93685	0.00354489	0.00379113	0.351812	-0.00633131	0.0057296	0.271563
cg18231114	-0.000406665	0.0246789	0.986883	0.0115024	0.0134011	0.392586	-0.00301511	0.0202534	0.881929
cg18231159	0.00682303	0.00749788	0.364815	-0.00355709	0.00407151	0.38421	-0.00446227	0.00615334	0.469883
cg18231162	-0.00822353	0.00914114	0.370289	0.0010495	0.00496383	0.832943	0.0137033	0.00750192	0.070466
cg18231214	-0.0914158	0.0562558	0.107024	0.0161702	0.0305481	0.597639	0.0507466	0.0461678	0.274091
cg18231215	0.0205014	0.0222933	0.359782	-0.00239217	0.0121057	0.843718	-0.0099754	0.0182956	0.586695
cg18231229	0.0416168	0.0141121	0.00389472	-0.0126606	0.00766318	0.101358	-0.0419544	0.0115815	0.000443
cg18231267	0.00740348	0.00795309	0.353947	0.00678821	0.0043187	0.118865	-0.0053375	0.00652692	0.415258
cg18231319	0.0226453	0.0124819	0.0723656	-0.00673046	0.00677795	0.322893	-0.00984556	0.0102436	0.33859
cg18231321	0.00880577	0.00846449	0.300473	0.000750591	0.00459639	0.870582	-0.00541124	0.0069466	0.437667
cg18231361	-0.0106073	0.0111636	0.344112	-0.00338352	0.00606207	0.577879	0.010884	0.00916171	0.237398
cg18231411	0.00187881	0.003083	0.543508	-0.00142035	0.00167413	0.398052	-0.00212142	0.00253014	0.403593
cg18231448	-0.00764075	0.0117303	0.516165	0.000852007	0.00636977	0.893839	0.0189708	0.00962674	0.0512783
cg18231484	0.000856028	0.00960448	0.929142	-0.00893485	0.00521543	0.0895008	0.00246766	0.00788217	0.754821
cg18231512	-0.0141518	0.0146077	0.334774	0.00706608	0.0079323	0.374982	0.0223698	0.0119882	0.0647077
cg18231517	0.00426048	0.00815053	0.602217	0.00415499	0.00442591	0.349896	-0.0065981	0.00668895	0.326093
cg18231526	0.0110451	0.00999503	0.271545	-0.000493649	0.00542751	0.927695	-0.0173082	0.00820269	0.0371197
cg18231583	0.00243582	0.00977407	0.803661	-0.00248806	0.00530752	0.640154	0.000640154	0.00802135	0.936536
cg18231614	0.0241399	0.018013	0.182963	-0.00564515	0.00978143	0.565031	-0.0282751	0.0147828	0.0583873
cg18231617	0.000633839	0.0151269	0.966653	-0.00515194	0.00821421	0.531829	-0.000495032	0.0124143	0.968264
cg18231647	-0.0136613	0.00759478	0.0747962	0.00483718	0.00412412	0.24337	0.0102088	0.00623286	0.1043
cg18231690	-0.0181474	0.0129672	0.164484	-0.00226331	0.00704148	0.748498	0.00470092	0.0106419	0.659547
cg18231737	-0.0320876	0.02108	0.130833	0.0086074	0.0114469	0.453691	0.0271124	0.0172998	0.119939
cg18231742	-0.0237889	0.00976218	0.0164197	0.00375572	0.00530107	0.480143	0.022027	0.00801159	0.00698125
cg18231760	-0.00713018	0.0114728	0.535565	0.0041454	0.00622995	0.507188	0.00972966	0.00941542	0.303695
cg18231848	-0.0122499	0.0126971	0.336773	-0.00321727	0.00689479	0.641692	0.0127482	0.0104202	0.22379
cg18231890	-0.00758091	0.0131896	0.566624	0.000653023	0.00716222	0.927519	0.0169101	0.0108244	0.121108
cg18231901	-0.0108853	0.00887432	0.22259	-0.00111207	0.00481894	0.817922	0.00800366	0.00728294	0.274185
cg18231981	-0.000184181	0.00243538	0.939853	-0.000231232	0.00132246	0.86152	-0.000217662	0.00199866	0.913477
cg18232014	0.00929298	0.0182326	0.611289	-0.0167186	0.00990067	0.0941228	-0.00670906	0.014963	0.654764
cg18232041	-0.00333235	0.0102347	0.74535	0.00127789	0.00555766	0.818571	0.00121632	0.00839938	0.885126
cg18232042	0.00162349	0.00709051	0.81932	0.00220532	0.0038503	0.567972	0.000459603	0.00581901	0.93719
cg18232067	0.000857911	0.0064642	0.89466	0.00548049	0.0035102	0.121324	-0.00294002	0.00530502	0.58057
cg18232089	-0.00540515	0.0201471	0.788982	-0.00997396	0.0109403	0.363934	0.00101994	0.0165342	0.950925
cg18232096	-0.00187129	0.00350429	0.594418	0.00118717	0.0019029	0.534001	0.00121665	0.00287589	0.673082
cg18232111	-0.00242004	0.0126517	0.848657	0.00104346	0.00687012	0.879557	-0.000836261	0.0103829	0.935953
cg18232125	-0.00717229	0.0139071	0.607078	-0.00437326	0.00755183	0.563706	0.00685571	0.0114132	0.549287
cg18232130	0.00751633	0.00882065	0.395994	-0.00346859	0.0047898	0.470504	-0.00193553	0.0072389	0.789678
cg18232140	0.00137474	0.0101555	0.892568	-0.000342207	0.00551464	0.950632	0.00659937	0.00833437	0.430166
cg18232235	-0.0146619	0.0170489	0.391665	-0.00626142	0.00925789	0.500248	0.0175329	0.0139916	0.212825
cg18232313	-0.0135529	0.0179732	0.452424	0.0117117	0.00975982	0.232723	0.0140717	0.0147502	0.342173
cg18232344	0.00489473	0.0132404	0.712331	-0.00310915	0.00718984	0.666271	0.00535197	0.0108661	0.623321
cg18232347	-0.0197408	0.0170583	0.249675	0.00341727	0.00926299	0.712899	0.0241267	0.0139993	0.0876226
cg18232401	-0.000257518	0.014379	0.985744	0.00687828	0.00780812	0.380285	0.0020212	0.0118005	0.864318
cg18232453	-0.00242725	0.00975083	0.803881	-0.00785595	0.00529491	0.140753	-0.00125043	0.00800228	0.876115
cg18232497	0.000629128	0.00723079	0.930824	-0.00124183	0.00392647	0.752395	0.00105063	0.00593414	0.859796
cg18232597	-0.00238827	0.00538933	0.65853	0.00505814	0.00292652	0.0867261	-0.00309799	0.0044229	0.485129
cg18232620	0.00773745	0.0219159	0.724726	0.0105655	0.0119008	0.376586	-0.0098527	0.0179859	0.584938
cg18232625	0.0101387	0.015122	0.503969	-0.00947255	0.00821155	0.251179	-0.000777746	0.0124102	0.950143
cg18232722	-0.0442586	0.0195466	0.0255185	0.00883442	0.0106142	0.407031	0.0309212	0.0160414	0.0564858
cg18232772	0.0165641	0.0108351	0.129198	-0.00403282	0.00588368	0.494518	-0.0176248	0.00889211	0.0499653
cg18232816	-0.0144031	0.00659505	0.0310914	-0.00583704	0.00358125	0.105985	0.0140161	0.0054124	0.0109076
cg18232828	0.068055	0.0364476	0.0645359	-0.0170648	0.0197918	0.390444	-0.0426889	0.0299117	0.156365
cg18232841	-0.00426069	0.0120369	0.724039	0.00248524	0.00653627	0.704513	0.00334545	0.00987838	0.735509
cg18232861	0.00482552	0.0109195	0.659417	-0.00223621	0.00592954	0.706804	-0.00214671	0.00896141	0.811125
cg18232879	-0.0015833	0.0120906	0.896052	-0.00472769	0.00656543	0.472998	-0.00343557	0.00992245	0.729822
cg18232975	0.0308652	0.0115968	0.00894386	-0.0142749	0.00629732	0.0253561	-0.0171483	0.00951724	0.0743136
cg18232989	0.00619635	0.0188231	0.742639	-0.00603242	0.0102213	0.55628	0.00190137	0.0154476	0.902264
cg18232998	0.00414222	0.00869858	0.63488	0.000800108	0.00472351	0.865802	-0.00156219	0.00713872	0.827185
cg18233005	-0.0144687	0.0175859	0.412434	0.0116954	0.00954952	0.223299	0.00523676	0.0144323	0.717414
cg18233010	0.00360291	0.0180623	0.842263	0.000523906	0.00980822	0.957498	-0.00471963	0.0148233	0.750791
cg18233033	0.0261624	0.0121481	0.0334527	-0.00760564	0.00659665	0.251428	-0.0166967	0.00996962	0.0968226
cg18233101	-0.00321098	0.00730502	0.66112	-0.00115107	0.00396678	0.772227	0.00247778	0.00599506	0.680189
cg18233215	-0.0046413	0.0131822	0.725445	0.002547	0.00715819	0.72266	-0.0111465	0.0108183	0.305111
cg18233217	-0.0108108	0.0229795	0.638962	0.013376	0.0124783	0.286094	-0.0132687	0.0188587	0.483177
cg18233242	-0.00755614	0.00566191	0.184777	0.00676916	0.00307454	0.0297754	0.00200634	0.0046466	0.666742
cg18233311	-0.000419116	0.00251229	0.867813	0.000199273	0.00136422	0.884133	-3.27874e-05	0.00206177	0.987341
cg18233317	0.0228954	0.0201072	0.257317	0.0181909	0.0109187	0.0985505	-0.0263044	0.0165015	0.113793
cg18233390	0.000256212	0.024599	0.991709	-0.0130719	0.0133578	0.329926	-0.0137872	0.0201879	0.496077
cg18233410	0.00732025	0.00840812	0.385859	0.00990518	0.00456579	0.0322018	0.00236074	0.00690035	0.732914
cg18233411	0.00188076	0.0132175	0.887109	-0.00459397	0.00717738	0.523463	-0.000921668	0.0108473	0.932442
cg18233424	0.00238571	0.00774673	0.758693	-0.00447763	0.00420664	0.289469	0.00350599	0.00635756	0.582432
cg18233497	0.000827656	0.00316545	0.794222	0.00175669	0.0017189	0.309032	-0.00153152	0.00259781	0.556706
cg18233499	0.0103062	0.00973086	0.291863	-4.56465e-05	0.00528406	0.993123	-0.00780565	0.00798589	0.330501
cg18233538	0.0116127	0.0114738	0.313707	0.000128163	0.00623049	0.983626	-0.00924135	0.00941625	0.328536
cg18233544	0.027169	0.0170168	0.113223	0.00305117	0.00924046	0.741879	-0.0153297	0.0139653	0.274732
cg18233595	-0.00457616	0.0030887	0.14131	0.000547988	0.00167723	0.744499	0.00301691	0.00253482	0.236536
cg18233599	0.016509	0.0113536	0.148774	0.00782718	0.00616526	0.20692	-0.0115997	0.00931766	0.215807
cg18233663	-0.00681529	0.00368405	0.0670055	0.00298424	0.00200051	0.138631	0.00491749	0.00302341	0.106711
cg18233667	0.00261033	0.00606739	0.667876	-0.0062172	0.00329472	0.0617939	-0.00254484	0.00497936	0.610322
cg18233735	-0.00292652	0.00979852	0.765755	-0.00741871	0.0053208	0.166042	0.00274865	0.00804141	0.733144
cg18233746	0.0309046	0.0247837	0.215056	-0.000251622	0.0134581	0.985117	-0.00971458	0.0203394	0.633866
cg18233786	-0.00141572	0.00279511	0.613519	0.00219703	0.0015178	0.1506	0.000185323	0.00229388	0.935756
cg18233878	0.00333577	0.0094588	0.725016	-0.000473529	0.00513632	0.926713	-0.00125706	0.00776261	0.871652
cg18233931	0.0218546	0.016166	0.179185	-0.00939567	0.00877846	0.286823	-0.0161314	0.013267	0.226625
cg18234011	3.70398e-05	0.00290877	0.989863	-0.00199841	0.00157952	0.208474	0.000412252	0.00238716	0.863208
cg18234089	-0.00400946	0.00270332	0.140891	0.00215184	0.00146796	0.145536	0.0037695	0.00221855	0.0921303
cg18234111	0.00271358	0.0146081	0.852976	0.00644139	0.00793248	0.41853	-0.00149808	0.0119885	0.900784
cg18234115	-0.0175243	0.0270467	0.518384	0.0108394	0.0146869	0.462067	-0.000744966	0.0221966	0.973287
cg18234130	-0.00228654	0.00502724	0.650128	0.00334231	0.0027299	0.223441	0.00302706	0.00412574	0.464692
cg18234145	0.0048605	0.00472258	0.305641	-0.0032611	0.00256446	0.206179	0.000459571	0.00387571	0.905826
cg18234193	-0.00897149	0.00820144	0.276392	0.00942315	0.00445355	0.0366119	0.000592869	0.00673073	0.92997
cg18234201	0.0361009	0.0218326	0.101075	-0.0106952	0.0118556	0.368962	-0.0247599	0.0179175	0.169808
cg18234224	0.00221563	0.00780539	0.777052	-0.000101887	0.00423849	0.980866	-0.00315579	0.0064057	0.623239
cg18234261	-0.0186024	0.0199113	0.352214	0.0190454	0.0108123	0.0809388	0.0135342	0.0163408	0.409325
cg18234280	-0.00678273	0.00901789	0.453572	0.0101845	0.00489691	0.0398689	0.00156025	0.00740077	0.833416
cg18234296	-0.0103582	0.0232148	0.656338	0.0126009	0.0126061	0.319705	0.0239868	0.0190519	0.210686
cg18234344	-0.032561	0.0207295	0.119111	0.00324947	0.0112565	0.773374	0.0280897	0.0170122	0.10156
cg18234352	-0.00377272	0.00355603	0.291043	0.000650956	0.001931	0.736678	0.00406851	0.00291835	0.166093
cg18234441	0.0896983	0.0274569	0.00145077	-0.0223295	0.0149097	0.137088	-0.0572976	0.0225332	0.0123872
cg18234452	-0.002513	0.00314385	0.425818	-0.000679963	0.00170718	0.691184	0.00145316	0.00258009	0.574431
cg18234470	0.00339996	0.00668357	0.611978	-0.00688618	0.00362932	0.0604005	0.00124988	0.00548505	0.820169
cg18234471	0.0131506	0.0184084	0.476506	0.00525245	0.00999614	0.600329	-0.00603746	0.0151073	0.690198
cg18234520	-0.00881367	0.0106558	0.409958	-0.00345453	0.00578633	0.551724	0.00653999	0.00874497	0.456143
cg18234533	-0.0200014	0.0204552	0.33031	-0.00770334	0.0111076	0.489445	0.0199308	0.0167871	0.237678
cg18234542	-0.00189045	0.00806758	0.815167	0.00225804	0.00438087	0.607286	-0.0025994	0.00662088	0.695369
cg18234543	0.00371626	0.0110882	0.738146	-0.00323111	0.00602111	0.592607	-0.00903162	0.0090998	0.323128
cg18234544	-0.00833158	0.0097656	0.395427	0.00499678	0.00530293	0.34812	0.000839189	0.0080144	0.916796
cg18234547	-0.0141401	0.00653137	0.0325525	-0.00128403	0.00354667	0.718019	0.0143947	0.00536014	0.0083639
cg18234561	0.00051543	0.00248172	0.835855	-0.00112043	0.00134763	0.407542	0.00139399	0.00203669	0.495138
cg18234606	-0.00877999	0.0162816	0.590797	-0.00820492	0.00884123	0.355424	0.00281709	0.0133619	0.83341
cg18234705	-0.000437304	0.00208114	0.833958	1.21955e-05	0.0011301	0.991409	0.000458326	0.00170795	0.788933
cg18234857	0.00317267	0.015611	0.839329	-0.00398168	0.00847713	0.639502	-0.0114852	0.0128116	0.37196
cg18234865	-0.00419183	0.0112548	0.710274	0.000217745	0.00611157	0.971643	-0.00374204	0.00923651	0.686165
cg18234973	-0.0058053	0.00822283	0.481682	0.00961664	0.00446517	0.0334467	-0.00209965	0.00674828	0.756284
cg18234979	0.000481019	0.00629791	0.939257	0.000305321	0.00341989	0.929023	-0.00388776	0.00516854	0.453539
cg18234988	-0.0309902	0.0321896	0.337789	0.0155344	0.0174796	0.376096	0.0294487	0.0264172	0.267386
cg18235000	0.0035008	0.0023007	0.130973	0.000508481	0.00124933	0.684797	-0.00283336	0.00188813	0.13632
cg18235050	0.000315266	0.00537119	0.953301	0.00160261	0.00291667	0.583799	0.00219798	0.00440801	0.619033
cg18235051	0.0426825	0.0825998	0.606376	-0.0416224	0.0448534	0.355458	-0.0926816	0.0677878	0.17434
cg18235078	0.031028	0.0149634	0.0404522	-0.0146108	0.00812544	0.074895	-0.0244774	0.0122801	0.0487093
cg18235088	0.0142138	0.0143447	0.32392	-0.00474775	0.00778945	0.543443	-0.00138945	0.0117723	0.906262
cg18235100	0.00365228	0.0113416	0.748046	-0.00477891	0.00615875	0.439441	0.00211758	0.00930781	0.820453
cg18235124	0.00442364	0.00508437	0.386169	-0.00240961	0.00276092	0.384698	-0.000106393	0.00417262	0.979704
cg18235146	-0.00202779	0.00224944	0.36931	0.00148227	0.00122149	0.227542	0.00107796	0.00184606	0.560467
cg18235167	-0.00490221	0.00343929	0.156886	0.00179703	0.00186761	0.338054	0.00295894	0.00282255	0.296787
cg18235239	-0.00330985	0.00674116	0.624411	-0.00261815	0.00366059	0.475985	0.00220654	0.00553231	0.690779
cg18235255	0.0534836	0.0255121	0.0383397	-0.0200886	0.0138536	0.149886	-0.0316469	0.0209372	0.133525
cg18235274	0.0180529	0.00831786	0.0321287	-0.00636993	0.00451677	0.161277	-0.0132601	0.00682627	0.0546313
cg18235278	-0.00165927	0.00699511	0.81294	-0.00382062	0.00379849	0.316707	0.000663581	0.00574072	0.908187
cg18235335	0.0253285	0.0186319	0.176794	-0.0191062	0.0101175	0.0616028	-0.0282234	0.0152907	0.0676131
cg18235353	0.0127913	0.0078966	0.108128	-0.0041948	0.00428802	0.330093	-0.0129933	0.00648056	0.0474222
cg18235457	0.00113102	0.0018309	0.538023	-0.000280831	0.000994216	0.778118	0.000221959	0.00150258	0.882835
cg18235465	-0.00337545	0.0134314	0.802042	0.0035111	0.00729351	0.631188	0.00126129	0.0110228	0.909109
cg18235479	-0.01247	0.00988624	0.209851	0.00530634	0.00536843	0.32511	0.0165494	0.0081134	0.0437698
cg18235480	0.00214183	0.00198532	0.283022	-0.000144225	0.00107807	0.893821	-0.00149198	0.00162931	0.36182
cg18235569	0.00721464	0.0148759	0.628648	0.000509261	0.00807791	0.949846	-0.00626742	0.0122083	0.608719
cg18235573	0.00208894	0.00348392	0.550009	0.0011703	0.00189184	0.537458	-0.00172475	0.00285917	0.547596
cg18235635	-0.00125506	0.00889802	0.888089	-0.0011307	0.00483181	0.815411	0.00904192	0.0073024	0.218273
cg18235653	-0.0293037	0.0140076	0.0387403	0.00497804	0.0076064	0.514185	0.0215686	0.0114957	0.0632732
cg18235662	0.0361681	0.0200546	0.0740493	-0.0211804	0.0108901	0.0543359	-0.0162279	0.0164583	0.326296
cg18235682	-0.0246981	0.0172844	0.15586	0.00563781	0.00938579	0.549292	0.00984275	0.0141849	0.489214
cg18235690	-0.00820289	0.014243	0.565844	0.00386189	0.00773427	0.61855	0.0079548	0.0116889	0.497592
cg18235734	0.00675021	0.018416	0.714666	-0.00153639	0.0100003	0.878179	-0.0212399	0.0151136	0.162736
cg18235746	0.0291159	0.0388147	0.454781	-0.0146925	0.0210772	0.487222	-0.0137161	0.0318543	0.667609
cg18235762	0.0135307	0.0081172	0.0983748	-0.0063824	0.00440781	0.150468	-0.0102376	0.0066616	0.127212
cg18235790	-0.0088043	0.0459148	0.848289	0.0038954	0.0249327	0.876133	-0.0268559	0.0376812	0.477531
cg18235799	0.00179849	0.00702115	0.798311	0.000277086	0.00381263	0.942196	-0.00463079	0.00576209	0.423324
cg18235935	-0.00570139	0.0210324	0.78684	-0.00301602	0.011421	0.792215	0.0139695	0.0172608	0.420077
cg18235937	0.00311766	0.0104115	0.765167	0.00756532	0.00565368	0.183616	-0.00232636	0.0085445	0.78593
cg18235940	0.00746542	0.0105315	0.479907	-0.00350556	0.00571882	0.54115	-0.0138572	0.00864294	0.111737
cg18235991	0.00173435	0.0113054	0.878356	-0.00667234	0.00613906	0.279472	-0.00265522	0.00927807	0.775276
cg18236066	-0.0200671	0.0171151	0.243538	0.0050795	0.00929386	0.5858	0.016077	0.014046	0.254861
cg18236079	0.0020606	0.0062584	0.74259	-0.000109808	0.00339844	0.974282	0.000724805	0.00513612	0.888034
cg18236224	-0.000559246	0.0045022	0.901371	0.000320886	0.00244479	0.895815	-0.0026124	0.00369485	0.481037
cg18236250	0.0055944	0.0117001	0.633493	-0.00138009	0.0063534	0.828439	-0.0079249	0.009602	0.410966
cg18236297	0.00911166	0.0126201	0.47183	-0.0126584	0.00685298	0.0674153	0.00764489	0.010357	0.462004
cg18236321	-0.00613132	0.00819965	0.456204	0.0037014	0.00445258	0.407609	0.00414373	0.00672926	0.539313
cg18236327	-0.00531726	0.00326184	0.105932	0.00128912	0.00177125	0.468279	0.00393609	0.00267692	0.144313
cg18236358	-0.00772642	0.0126971	0.544097	0.000134701	0.00689476	0.984448	0.00928614	0.0104202	0.374783
cg18236429	-0.00196801	0.00459289	0.669132	0.00449252	0.00249403	0.0743938	-0.000394364	0.00376927	0.916863
cg18236464	-0.00263162	0.00817649	0.748176	0.00445615	0.00444001	0.317757	0.00118266	0.00671026	0.860424
cg18236477	-0.000500427	0.00358905	0.889364	0.000638239	0.00194893	0.743926	-0.00174173	0.00294545	0.555514
cg18236545	-0.00870191	0.0136908	0.526355	-0.00445006	0.00743438	0.550685	0.0100006	0.0112357	0.375368
cg18236571	-0.0252866	0.00837678	0.00315597	0.010019	0.00454877	0.0297108	0.0178987	0.00687463	0.0104981
cg18236593	-0.00436159	0.00615717	0.48021	0.00304813	0.00334347	0.363938	0.00192048	0.00505305	0.704631
cg18236617	-0.00299986	0.00650265	0.645474	-0.00174983	0.00353107	0.621198	0.00052414	0.00533657	0.921939
cg18236654	0.00496418	0.00832979	0.552429	-0.00080998	0.00452325	0.858212	0.00242067	0.00683606	0.72394
cg18236663	-0.0166896	0.0107003	0.121694	0.00200997	0.00581047	0.730062	0.0149388	0.00878146	0.0917342
cg18236665	-0.0101916	0.00493056	0.0410788	0.000915108	0.0026774	0.733161	0.00795529	0.0040464	0.0518163
cg18236692	0.0126027	0.0110751	0.25762	0.00272388	0.006014	0.651496	-0.0116689	0.00908905	0.201896
cg18236720	0.00342505	0.00244827	0.164636	-0.00150597	0.00132946	0.259774	-0.00333836	0.00200924	0.0994592
cg18236722	-0.00156736	0.00200096	0.435132	0.00147763	0.00108656	0.176639	0.00176835	0.00164214	0.2839
cg18236734	-0.00810703	0.0128014	0.527858	0.00365303	0.00695145	0.600289	0.00425988	0.0105058	0.685914
cg18236739	-0.00439329	0.00321836	0.175016	-0.00043114	0.00174764	0.805601	0.00145178	0.00264123	0.583667
cg18236745	0.000927888	0.0101217	0.927124	-0.00261537	0.00549628	0.635129	0.00842865	0.00830662	0.31248
cg18236854	0.0268413	0.0173282	0.124254	-0.00736091	0.00940957	0.435731	-0.00593109	0.0142208	0.677439
cg18236862	0.0119916	0.0111307	0.283684	0.00446767	0.00604423	0.461382	-0.00150384	0.00913474	0.869538
cg18236863	-0.00528222	0.0144244	0.714919	0.00385328	0.00783277	0.62374	0.00311484	0.0118378	0.792945
cg18236877	-0.0235154	0.0340194	0.490875	0.0219801	0.0184733	0.236675	0.0128262	0.0279189	0.646847
cg18236936	-0.011457	0.00669744	0.0899636	0.00952783	0.00363685	0.0100404	0.000469779	0.00549643	0.932043
cg18236982	0.00461235	0.00975417	0.63725	-0.000468027	0.00529672	0.92975	-0.00759948	0.00800502	0.344529
cg18237047	0.0160568	0.0319203	0.615951	0.00586959	0.0173334	0.735535	-0.017316	0.0261962	0.509986
cg18237065	0.00248957	0.00619831	0.688719	0.000371695	0.00336581	0.912268	-0.000591721	0.00508681	0.907607
cg18237106	-0.00420523	0.00720475	0.560634	0.00240117	0.00391233	0.540652	-0.00237842	0.00591277	0.68828
cg18237139	0.00703084	0.019827	0.723562	-0.0169135	0.0107665	0.11907	-0.0130176	0.0162716	0.425424
cg18237178	0.0288995	0.0174393	0.100339	0.00133769	0.00946992	0.887926	-0.0295365	0.014312	0.0413942
cg18237191	0.031414	0.0180144	0.0839824	-0.00425775	0.00978218	0.66423	-0.019685	0.014784	0.185775
cg18237203	-0.00149581	0.00976419	0.878526	0.00926484	0.00530216	0.0833638	-0.00402205	0.00801324	0.616723
cg18237218	0.01574	0.0125454	0.212268	-0.0025132	0.00681243	0.712901	-0.00751316	0.0102957	0.467104
cg18237243	-0.00413167	0.016328	0.800709	0.00323395	0.00886646	0.716006	0.000532704	0.0134	0.968361
cg18237277	0.00133274	0.00300656	0.658437	0.00068752	0.00163263	0.674494	-0.00195099	0.00246742	0.430819
cg18237323	2.64183e-05	0.00238642	0.991187	-0.000344972	0.00129587	0.790578	-0.000282686	0.00195848	0.885496
cg18237330	0.00942685	0.00829191	0.258062	-0.00305041	0.00450268	0.499533	0.000897082	0.00680498	0.895362
cg18237360	-0.00582411	0.00843631	0.491421	0.00803154	0.00458109	0.0823549	0.00210804	0.00692348	0.76134
cg18237378	-0.00235052	0.00746925	0.753591	0.00348476	0.00405596	0.392115	0.00115363	0.00612984	0.851067
cg18237398	-0.00192227	0.0102329	0.851339	0.00532962	0.00555667	0.339592	-0.00112165	0.00839788	0.893991
cg18237405	0.00580403	0.00485523	0.234494	0.00261254	0.00263649	0.323902	-0.00486065	0.00398457	0.225124
cg18237446	-0.01626	0.0141277	0.252256	0.0105419	0.00767164	0.172192	0.0110784	0.0115943	0.341418
cg18237512	0.00148015	0.00828022	0.858457	-0.00599067	0.00449633	0.1855	0.000531219	0.00679538	0.937832
cg18237545	0.011129	0.0242925	0.647766	0.00166522	0.0131913	0.899776	-0.0134082	0.0199363	0.502642
cg18237548	-0.00103139	0.00989359	0.917162	-0.000764283	0.00537242	0.887135	0.00443648	0.00811943	0.585896
cg18237551	-0.00200845	0.00778726	0.796955	-0.0014482	0.00422865	0.732648	-0.000737696	0.00639082	0.908314
cg18237563	-0.00711028	0.00704562	0.315104	-0.00418275	0.00382592	0.276665	0.0079886	0.00578218	0.169897
cg18237594	0.00131044	0.0191224	0.945489	-0.00614489	0.0103839	0.555218	0.0071955	0.0156933	0.647493
cg18237607	0.000539065	0.00246022	0.826968	0.00122912	0.00133595	0.359567	-3.64496e-06	0.00201904	0.998563
cg18237616	-0.0265308	0.0188806	0.162782	0.00533958	0.0102525	0.603549	0.0245648	0.0154948	0.115757
cg18237618	-0.00190725	0.00481454	0.692766	0.00166179	0.0026144	0.526337	0.00354117	0.00395118	0.372086
cg18237676	-0.00835879	0.0156941	0.59538	0.00311717	0.00852222	0.715239	0.00207354	0.0128798	0.872395
cg18237682	-0.00608436	0.0270977	0.822758	-0.0128414	0.0147146	0.38473	-0.00821194	0.0222384	0.712638
cg18237739	-0.0137947	0.0146233	0.347576	-0.00411431	0.00794077	0.605412	-0.00051414	0.012001	0.965906
cg18237882	0.0411319	0.0174843	0.0204252	-0.018465	0.00949434	0.0543469	-0.0316751	0.014349	0.0293561
cg18237999	0.0079191	0.0122248	0.51847	-0.00923999	0.00663831	0.166755	-0.00774756	0.0100326	0.441629
cg18238071	0.00282331	0.00293001	0.337368	-0.00127824	0.00159106	0.423482	-0.00268182	0.00240459	0.267156
cg18238078	0.00980863	0.0085166	0.251939	-0.00317777	0.00462469	0.493447	-0.00263933	0.00698938	0.70644
cg18238130	0.00487947	0.013983	0.727788	0.000298807	0.00759305	0.96868	-0.0041682	0.0114755	0.717133
cg18238165	-0.00367997	0.00388647	0.345781	0.000461016	0.00211043	0.827486	0.0037242	0.00318953	0.24548
cg18238236	-0.00413722	0.00351922	0.24229	-0.000358257	0.00191101	0.851638	0.000597959	0.00288814	0.836362
cg18238262	-0.00368484	0.00978368	0.707173	0.000357571	0.00531274	0.946462	-0.000271627	0.00802924	0.973074
cg18238340	-0.0280372	0.0157985	0.0787173	0.0139308	0.00857891	0.107271	0.0256102	0.0129654	0.0507431
cg18238366	0.00237195	0.00208171	0.257002	-0.000827335	0.00113041	0.465793	-0.00133801	0.00170841	0.435198
cg18238374	0.00342401	0.0070121	0.626309	-0.00190739	0.00380772	0.617422	-0.00458302	0.00575466	0.427515
cg18238490	-0.00120994	0.0137144	0.929859	0.0131147	0.00744721	0.0810138	-0.00261679	0.0112551	0.816583
cg18238491	0.00281366	0.00312145	0.369348	-0.00192862	0.00169502	0.25767	-0.00134306	0.0025617	0.601137
cg18238530	-0.00214387	0.00752111	0.776144	0.00631318	0.00408412	0.125028	0.000919638	0.0061724	0.881833
cg18238531	-0.0165264	0.0146412	0.261455	0.0120664	0.00795046	0.131958	0.0103239	0.0120157	0.392097
cg18238550	0.000590004	0.00761493	0.938383	0.00531679	0.00413506	0.201219	-0.00370033	0.00624939	0.554991
cg18238570	0.00127309	0.00848496	0.881007	0.00506076	0.00460751	0.27444	-0.00126089	0.00696341	0.856643
cg18238597	0.0138059	0.0223542	0.538116	-0.00854367	0.0121388	0.483026	-0.00382539	0.0183456	0.83521
cg18238623	-0.00421466	0.00775302	0.587806	0.00135236	0.00421005	0.748652	0.00821735	0.00636272	0.199243
cg18238683	0.000781358	0.011884	0.947697	0.0033899	0.00645327	0.600432	0.00115156	0.00975293	0.906225
cg18238718	0.0021319	0.00683777	0.755796	0.00175797	0.00371305	0.636827	-0.00448949	0.0056116	0.425414
cg18238734	0.00372299	0.00316728	0.242352	-0.00145589	0.0017199	0.399113	-0.000395609	0.00259932	0.87931
cg18238754	0.00853123	0.00646922	0.189994	0.00123743	0.00351292	0.725325	-0.00815517	0.00530913	0.127394
cg18238763	0.0036222	0.00950892	0.703993	-0.00309079	0.00516354	0.550684	-0.00492017	0.00780375	0.529683
cg18238808	-0.010453	0.0125104	0.405224	0.00711565	0.00679342	0.297196	0.0121775	0.010267	0.238148
cg18238874	0.00873121	0.00743041	0.242506	-0.00518973	0.00403487	0.201067	-0.00669107	0.00609796	0.274923
cg18238908	-0.0243794	0.0134239	0.0720759	-0.000492645	0.00728945	0.94624	0.00792924	0.0110167	0.473206
cg18238927	-0.00736352	0.00645021	0.256102	-0.00062926	0.0035026	0.857754	0.0032824	0.00529354	0.53649
cg18238965	-0.0166696	0.0169486	0.327501	0.00847788	0.00920345	0.358981	0.0187968	0.0139093	0.179347
cg18238973	0.0178455	0.0141566	0.210128	-0.00820422	0.00768732	0.2882	-0.00495572	0.011618	0.670536
cg18238996	-0.0120491	0.01276	0.347094	-0.00695011	0.00692897	0.318038	0.0169105	0.0104719	0.109209
cg18239042	-0.0132774	0.0156155	0.39702	0.000587674	0.00847953	0.944873	0.00155205	0.0128153	0.903825
cg18239109	-0.00523046	0.0111959	0.641297	0.00304443	0.00607959	0.617539	0.00460337	0.00918818	0.617365
cg18239175	0.00958546	0.0194346	0.622843	-0.00289143	0.0105534	0.784613	-0.0149359	0.0159495	0.351094
cg18239213	0.00954701	0.00795178	0.232481	-0.0115443	0.00431798	0.00864863	-0.00218543	0.00652584	0.738347
cg18239246	-0.00701192	0.0169606	0.680101	0.00257924	0.00920999	0.779966	-0.00763544	0.0139192	0.584423
cg18239253	-0.0258981	0.0125211	0.0409509	0.00781882	0.00679922	0.252655	0.0194532	0.0102758	0.0609702
cg18239282	-0.00693111	0.00715086	0.334537	-0.00281027	0.00388306	0.470771	0.0068977	0.00586854	0.242385
cg18239300	0.0216702	0.0120435	0.0747077	-0.0055548	0.00653986	0.397517	-0.0125063	0.0098838	0.208425
cg18239337	-0.000244316	0.00230918	0.915932	-0.00153892	0.00125393	0.222341	-0.000640611	0.00189509	0.73598
cg18239395	-0.00764248	0.00647294	0.240276	0.00106562	0.00351494	0.762333	0.00876983	0.00531219	0.101614
cg18239417	0.00269271	0.0153976	0.861496	-0.00988076	0.00836121	0.239858	-0.00422343	0.0126364	0.738845
cg18239431	-0.00794282	0.0069687	0.256852	0.00497042	0.00378415	0.191754	0.00615979	0.00571905	0.283807
cg18239481	0.0186732	0.0161623	0.250449	-0.0137194	0.00877647	0.120878	-0.00823252	0.013264	0.536104
cg18239484	-0.00859084	0.0200727	0.669497	0.00214376	0.0108999	0.844443	0.00349977	0.0164732	0.832147
cg18239511	0.0328875	0.0912755	0.719306	0.102439	0.0495645	0.0411026	-0.0370228	0.0749077	0.622119
cg18239566	0.00225786	0.013604	0.868485	0.00055544	0.00738724	0.940201	-0.00816767	0.0111645	0.465982
cg18239598	-0.00390318	0.00784557	0.619828	0.00118681	0.00426031	0.781095	0.00414039	0.00643868	0.52153
cg18239686	0.00241378	0.00730107	0.74157	0.00216024	0.00396463	0.58694	-0.00570096	0.00599182	0.343458
cg18239702	-0.0043014	0.00625842	0.493342	0.000929162	0.00339845	0.785053	0.00022487	0.00513614	0.965158
cg18239719	0.0261318	0.0129916	0.0467245	-0.00981327	0.00705472	0.167026	-0.025046	0.0106619	0.0206033
cg18239724	0.0112929	0.00823882	0.17326	0.000618117	0.00447385	0.890365	-0.01363	0.00676141	0.046253
cg18239738	-0.0126008	0.0230554	0.585797	-0.00479017	0.0125195	0.702743	0.0115676	0.018921	0.542219
cg18239753	-0.00185107	0.00270664	0.495477	-0.00194939	0.00146976	0.187478	0.00291813	0.00222128	0.191676
cg18239763	-0.00172102	0.00186804	0.358911	-0.000226675	0.00101439	0.823592	0.00109637	0.00153306	0.476031
cg18239858	-0.0106204	0.0192534	0.582334	0.0157863	0.010455	0.133927	0.0095251	0.0158008	0.547866
cg18239920	-0.00581755	0.014876	0.696502	0.00515322	0.00807798	0.524842	-0.0023414	0.0122084	0.848263
cg18239942	0.00177738	0.0167678	0.915775	0.00151032	0.00910526	0.868561	-0.00220891	0.0137609	0.872766
cg18239973	-0.00192538	0.00214681	0.371753	-0.000785452	0.00116576	0.501872	0.00314868	0.00176183	0.0766661
cg18240043	0.0129811	0.0231318	0.575815	-0.0076637	0.012561	0.543043	-0.0162716	0.0189837	0.393234
cg18240059	-0.0222848	0.0161361	0.170061	0.00679835	0.00876222	0.43949	0.0157187	0.0132425	0.237788
cg18240062	-0.009824	0.0069351	0.159437	0.00295167	0.00376591	0.43485	0.007135	0.00569147	0.212634
cg18240143	-0.00756775	0.00891378	0.397728	0.00851762	0.00484037	0.0812382	0.000181332	0.00731533	0.980269
cg18240146	0.0158133	0.00991485	0.113601	0.00165541	0.00538397	0.759067	-0.0190375	0.00813689	0.0211064
cg18240168	-0.0107732	0.00630642	0.0904038	0.00705494	0.00342452	0.041746	0.0065557	0.00517553	0.207948
cg18240186	-0.000793066	0.0191302	0.967007	0.011437	0.0103881	0.273311	0.00813836	0.0156997	0.605236
cg18240277	-0.000471263	0.00961031	0.960979	-0.00645297	0.0052186	0.218894	0.0050727	0.00788695	0.521448
cg18240321	0.024122	0.0330083	0.466462	0.00123127	0.0179242	0.945358	-0.0501224	0.0270891	0.0669568
cg18240347	0.00391043	0.00619444	0.529167	0.000981147	0.00336371	0.771076	-0.00406976	0.00508363	0.425111
cg18240390	-0.0123272	0.0123763	0.321418	0.00224038	0.00672058	0.739496	0.00655863	0.0101569	0.519799
cg18240400	-0.00778881	0.00788061	0.325149	0.0076483	0.00427933	0.0766489	-0.000127462	0.00646743	0.984312
cg18240412	0.00390617	0.00732239	0.594794	-0.00300706	0.00397621	0.451108	-0.00701288	0.00600931	0.245733
cg18240426	0.00293298	0.008321	0.725153	0.0042308	0.00451848	0.351153	-0.00877979	0.00682885	0.201251
cg18240433	0.00649847	0.006878	0.346821	-0.00713248	0.0037349	0.0587784	-0.00534423	0.00564461	0.345824
cg18240463	0.00340484	0.0135301	0.801782	0.0010594	0.00734714	0.885612	0.00103703	0.0111039	0.925761
cg18240496	-0.00231545	0.00271295	0.395249	0.00227772	0.00147319	0.124949	-0.0011007	0.00222646	0.62203
cg18240528	0.0196258	0.0127923	0.127855	0.0126981	0.0069465	0.070263	-0.0151643	0.0104984	0.151455
cg18240543	0.0138745	0.0112341	0.219446	-0.00329113	0.00610032	0.590632	-0.00958637	0.00921952	0.300717
cg18240619	0.000837676	0.0125344	0.946838	0.00219552	0.00680646	0.747638	0.000902541	0.0102867	0.930244
cg18240703	0.0153676	0.0113667	0.179152	-0.00112688	0.00617235	0.855473	-0.0188324	0.00932838	0.0459374
cg18240724	-0.00557822	0.0032061	0.0846778	0.00205582	0.00174098	0.240212	0.00370871	0.00263117	0.1615
cg18240727	0.0146497	0.0183783	0.427098	-0.0110587	0.0099798	0.270231	-0.0137463	0.0150826	0.364077
cg18240794	0.000947751	0.0129637	0.941853	0.00217112	0.00703954	0.758348	-0.00124289	0.010639	0.907212
cg18240814	0.00188618	0.00290749	0.517863	0.000806487	0.00157883	0.610505	-0.00263382	0.00238611	0.272083
cg18240850	0.00484073	0.00972919	0.619797	-0.0047388	0.00528315	0.371697	-0.00619164	0.00798452	0.439734
cg18240967	0.00586964	0.021548	0.785826	0.00187256	0.011701	0.873148	-0.00362018	0.0176839	0.838173
cg18241044	-0.00304395	0.0118638	0.797987	0.0133424	0.00644231	0.0406932	-0.0067498	0.00973637	0.48961
cg18241094	0.00865131	0.00720927	0.232707	-0.00221291	0.00391478	0.573042	-0.00854902	0.00591648	0.151315
cg18241130	-0.00165896	0.00486418	0.733711	0.00184957	0.00264135	0.485259	0.000166122	0.00399192	0.966881
cg18241189	0.0455969	0.0270451	0.0946382	-0.0213518	0.0146861	0.148826	-0.0320024	0.0221953	0.152184
cg18241198	-0.00808581	0.00806768	0.318424	0.00389934	0.00438092	0.375369	0.00986384	0.00662095	0.139141
cg18241219	0.0030617	0.00840051	0.71621	0.000554493	0.00456165	0.903473	-0.00384134	0.0068941	0.578528
cg18241291	0.000792183	0.0186935	0.966275	0.000504507	0.010151	0.960451	-0.00223228	0.0153413	0.884577
cg18241308	-0.00233683	0.00686493	0.734204	0.00359963	0.0037278	0.336354	-0.000321609	0.00563389	0.954581
cg18241337	-0.00896665	0.00743893	0.230647	-0.000343184	0.00403949	0.93245	0.00677343	0.00610495	0.269635
cg18241351	0.000120717	0.0113463	0.991531	0.00473495	0.00616128	0.443836	-0.00783213	0.00931165	0.40211
cg18241387	-4.73911e-05	0.010123	0.996273	0.00237261	0.005497	0.666863	0.00439641	0.00830771	0.597735
cg18241467	-0.0186102	0.00937953	0.0497316	0.00945023	0.00509328	0.066212	0.00654813	0.00769756	0.396798
cg18241469	0.00750542	0.0160576	0.641135	-0.0118513	0.00871963	0.176877	-0.0124352	0.0131781	0.347428
cg18241486	0.00121157	0.00916911	0.895118	-0.00196139	0.00497902	0.694395	-0.00272804	0.00752488	0.717647
cg18241513	0.00098103	0.00389041	0.801383	-0.00344378	0.00211258	0.105933	0.00153317	0.00319277	0.63204
cg18241555	-0.0206423	0.0281994	0.465718	0.00417247	0.0153128	0.785762	0.00964504	0.0231425	0.677661
cg18241597	-0.00765308	0.0199324	0.701756	-0.00933383	0.0108237	0.390372	0.0175211	0.0163581	0.286469
cg18241635	-0.0060913	0.00944147	0.520164	0.00170552	0.00512692	0.740024	-0.00616949	0.0077484	0.427614
cg18241647	-0.00453226	0.0072435	0.532808	0.000297244	0.00393337	0.939899	-0.000183667	0.00594457	0.975408
cg18241672	0.00215361	0.0037251	0.564355	-0.00394235	0.00202281	0.0538479	0.00273019	0.0030571	0.373771
cg18241780	0.000164438	0.00351057	0.962725	-0.00181597	0.00190632	0.342878	0.00050234	0.00288105	0.861903
cg18241803	-0.0013821	0.00249241	0.580347	0.0020546	0.00135343	0.131866	-0.000705367	0.00204546	0.730869
cg18241823	-0.0149241	0.00945267	0.117248	0.00128162	0.005133	0.803299	0.00975449	0.00775759	0.211267
cg18241829	-0.00602356	0.00868164	0.489253	0.00469364	0.00471431	0.321623	0.00198654	0.00712482	0.780907
cg18241840	-0.000615509	0.00302653	0.83922	-0.000361887	0.00164347	0.826126	0.000748593	0.0024838	0.763686
cg18241877	0.0018428	0.00926625	0.84273	0.00778096	0.00503177	0.124888	-0.00777371	0.00760459	0.308911
cg18241904	-0.00276747	0.00220257	0.211607	5.85447e-05	0.00119604	0.961049	0.00141966	0.0018076	0.433916
cg18241942	0.0184999	0.0224368	0.411422	-0.0132797	0.0121837	0.278113	-0.00156223	0.0184134	0.932541
cg18241962	0.00806147	0.0184025	0.662199	0.00824519	0.00999295	0.4111	-0.00291445	0.0151025	0.847332
cg18241967	0.0295826	0.0171309	0.0870012	-0.0168927	0.00930244	0.0721022	-0.0165904	0.0140589	0.240522
cg18242030	-0.00546214	0.00363156	0.135428	6.24063e-05	0.00197201	0.974812	0.0033665	0.00298034	0.261115
cg18242067	-0.00616597	0.0105747	0.561028	-0.00220574	0.00574228	0.70163	0.0113126	0.0086784	0.195113
cg18242103	-0.0119591	0.00716663	0.0980157	0.00191183	0.00389163	0.624215	0.00428786	0.00588148	0.467524
cg18242131	-0.00185094	0.00823719	0.822626	0.000520431	0.00447297	0.907587	-0.000742912	0.00676007	0.912691
cg18242135	0.00713365	0.00713354	0.319497	-0.00360574	0.00387366	0.353977	-0.00760477	0.00585433	0.19666
cg18242139	0.00245782	0.00564651	0.664211	0.000973056	0.00306618	0.751578	-0.00226513	0.00463396	0.625949
cg18242160	-0.0219845	0.0168027	0.193468	0.00289462	0.00912424	0.751659	0.0110058	0.0137896	0.426517
cg18242171	0.00138069	0.00274926	0.616528	-0.000721218	0.00149291	0.629987	-0.000749149	0.00225625	0.740497
cg18242219	-0.0105152	0.00776778	0.17861	0.000462636	0.00421807	0.912863	0.00787188	0.00637484	0.219522
cg18242245	0.00755184	0.00860553	0.382097	-0.00757767	0.00467298	0.107754	-0.00338505	0.00706236	0.63267
cg18242288	0.0179529	0.0100333	0.0763127	0.00216372	0.00544827	0.692034	-0.0141983	0.00823406	0.0874551
cg18242368	0.00245685	0.0297816	0.934402	0.00919283	0.016172	0.570895	0.000704175	0.024441	0.977067
cg18242377	0.00456863	0.00324502	0.161984	-0.0031526	0.00176211	0.0763504	7.03267e-05	0.00266311	0.97898
cg18242400	-0.00637163	0.0116639	0.585988	-0.00654099	0.00633376	0.304002	0.00537056	0.00957232	0.575904
cg18242427	0.00355766	0.00310003	0.253616	0.000354499	0.00168338	0.833599	-0.00181355	0.00254412	0.477455
cg18242505	0.00514408	0.0185088	0.781591	0.00148933	0.0100507	0.88247	-0.00608376	0.0151897	0.689552
cg18242521	0.0029793	0.0103958	0.774967	0.00297831	0.00564513	0.598847	-0.00257483	0.00853158	0.763375
cg18242593	-0.0171404	0.00887343	0.0559746	0.00290445	0.00481846	0.547899	0.0185414	0.00728221	0.0122769
cg18242682	-1.0486e-05	0.00335091	0.997509	0.0018098	0.00181961	0.32211	-0.000271317	0.00275001	0.921587
cg18242712	-0.00133475	0.00402418	0.74076	-0.000765307	0.00218521	0.726842	0.00190264	0.00330255	0.565716
cg18242760	-0.00299384	0.00640791	0.641274	0.00064287	0.00347963	0.853763	0.00323999	0.00525882	0.539097
cg18242863	0.0027897	0.00874948	0.750451	0.00673871	0.00475115	0.158921	-0.0080723	0.00718049	0.263376
cg18242875	0.00741083	0.0133537	0.580044	0.00755758	0.00725131	0.299587	-0.0109769	0.010959	0.318721
cg18242907	-0.00073646	0.00336677	0.827255	-0.000950174	0.00182823	0.6043	0.00211613	0.00276303	0.445393
cg18242990	-0.00229723	0.003572	0.521483	0.0010242	0.00193967	0.598544	0.003661	0.00293145	0.214364
cg18243005	-0.002068	0.00242764	0.396144	0.00111885	0.00131826	0.397872	0.000939107	0.00199231	0.638312
cg18243008	-0.00330975	0.00831769	0.691463	-0.00764618	0.00451668	0.0933093	-1.98239e-05	0.00682613	0.997688
cg18243017	0.0023622	0.00725974	0.745508	-0.00333935	0.00394219	0.39879	-0.00542918	0.0059579	0.364152
cg18243031	-0.00913463	0.0127725	0.476012	0.0053794	0.00693572	0.439645	0.00300712	0.0104821	0.774742
cg18243039	0.00238691	0.00831297	0.774553	0.00493803	0.00451412	0.276385	-0.00251192	0.00682226	0.713436
cg18243040	0.000970241	0.00398392	0.808041	-0.00236578	0.00216335	0.276532	0.00381096	0.00326951	0.246295
cg18243046	-0.000731884	0.00260664	0.779409	-0.000837776	0.00141546	0.555148	0.000289062	0.0021392	0.892759
cg18243047	0.00254717	0.00799546	0.750651	0.000370257	0.0043417	0.932194	0.0046707	0.00656169	0.478087
cg18243072	-0.00453401	0.00436979	0.301741	-5.54199e-06	0.00237289	0.998141	0.00125729	0.00358618	0.726564
cg18243101	-0.000603621	0.00807993	0.940584	0.00077397	0.00438757	0.860304	0.00364629	0.00663101	0.583514
cg18243159	-0.00204742	0.00239621	0.394718	0.000541564	0.00130119	0.67807	0.00261092	0.00196651	0.187028
cg18243207	-0.00574811	0.00625668	0.360254	0.00681666	0.00339751	0.0472702	0.00237757	0.00513471	0.644251
cg18243346	0.00970434	0.00904388	0.285607	0.00294612	0.00491102	0.549807	-0.00736269	0.0074221	0.323377
cg18243357	-0.00600494	0.0106968	0.575682	0.00118801	0.00580858	0.83832	0.00558035	0.0087786	0.526307
cg18243408	-0.00918353	0.0072731	0.209378	-0.00264548	0.00394945	0.504365	0.0131718	0.00596886	0.0294092
cg18243412	0.00831443	0.0105565	0.432618	-0.0116176	0.00573242	0.045117	-0.0122805	0.00866349	0.159164
cg18243460	-0.00337928	0.0104713	0.747522	0.00739071	0.00568616	0.196396	0.00366636	0.00859358	0.670476
cg18243471	0.0114974	0.0168198	0.495689	0.00687262	0.0091335	0.45338	-0.0159245	0.0138036	0.251145
cg18243536	-0.00091002	0.0036656	0.804396	-0.000496366	0.0019905	0.803541	0.00172605	0.00300827	0.567295
cg18243541	0.00192784	0.0214163	0.928437	-0.000631055	0.0116295	0.956824	0.00176519	0.0175758	0.920184
cg18243542	0.0113768	0.00958272	0.2377	-0.00362863	0.00520362	0.487069	-0.0135181	0.00786431	0.0884426
cg18243574	0.00177102	0.0215284	0.934586	0.00836422	0.0116904	0.475828	-0.0014428	0.0176678	0.935063
cg18243598	0.00141262	0.00967261	0.884154	0.00162238	0.00525243	0.757996	0.00195267	0.00793809	0.80615
cg18243604	-0.0142866	0.0333373	0.669091	0.00380516	0.0181028	0.833903	-0.00134336	0.0273591	0.960928
cg18243651	0.00251948	0.00369011	0.496189	-0.00266639	0.0020038	0.186051	-0.000354424	0.00302838	0.907046
cg18243661	-0.0056047	0.0078669	0.477701	0.0027992	0.00427189	0.513668	0.00632373	0.00645618	0.32949
cg18243757	-0.00896825	0.00517178	0.0857063	0.00213019	0.00280838	0.449768	0.00466127	0.00424435	0.274503
cg18243764	-0.0129806	0.00865938	0.136731	0.00751135	0.00470222	0.113044	0.00432633	0.00710655	0.543925
cg18243846	-0.00262733	0.0111629	0.814365	0.00511929	0.00606169	0.400205	0.00709841	0.00916112	0.440096
cg18243853	0.00744664	0.00371023	0.0471961	-0.00191866	0.00201473	0.343026	-0.00570943	0.0030449	0.0634338
cg18243910	0.00725954	0.0157726	0.646236	0.00966301	0.00856486	0.261683	-0.00932602	0.0129442	0.472759
cg18244029	-0.00163701	0.00567603	0.773578	-0.00421834	0.0030822	0.173909	-0.000271111	0.00465819	0.953694
cg18244100	-0.0132565	0.00813752	0.106163	0.00317346	0.00441885	0.474178	0.013883	0.00667828	0.0399591
cg18244129	0.00537372	0.00421007	0.204504	0.000517093	0.00228616	0.821478	-0.00416001	0.00345511	0.231168
cg18244157	-0.00914224	0.00483917	0.0614962	0.00725117	0.00262777	0.00678392	0.00391503	0.0039714	0.326391
cg18244244	0.00263037	0.00678071	0.698825	-0.000152495	0.00368207	0.96704	-0.000437668	0.00556477	0.937454
cg18244255	-0.00542504	0.0160872	0.736588	-0.000369446	0.00873567	0.966343	0.0084286	0.0132024	0.52453
cg18244289	0.000589503	0.0034286	0.863803	0.0038266	0.0018618	0.0422162	-0.00201333	0.00281377	0.475798
cg18244358	0.0206221	0.0204211	0.314786	-0.00638808	0.0110891	0.565745	-0.0245866	0.0167591	0.145214
cg18244362	0.00369506	0.00682225	0.589176	0.000277998	0.00370462	0.940319	-0.00389528	0.00559886	0.488067
cg18244423	-0.0131227	0.011747	0.266384	0.00261675	0.00637889	0.682442	0.000515225	0.00964052	0.957475
cg18244459	-0.0144042	0.0121092	0.236797	0.0082849	0.00657557	0.210354	0.011699	0.00993777	0.241647
cg18244483	0.0305171	0.015127	0.0460894	-0.0139341	0.00821426	0.0926511	-0.0210358	0.0124144	0.0930049
cg18244508	-0.0145819	0.0113991	0.203513	0.00863453	0.00618994	0.165847	0.00937235	0.00935496	0.31861
cg18244515	-0.00587715	0.0100331	0.559226	-0.00323568	0.00544818	0.553798	0.0033374	0.00823393	0.686028
cg18244544	0.000272131	0.00254311	0.914978	0.00140751	0.00138096	0.310333	-0.00131976	0.00208707	0.52847
cg18244589	0.00268432	0.0092621	0.772502	0.00243336	0.00502951	0.629478	0.00425288	0.00760119	0.576956
cg18244601	0.00864781	0.0197423	0.66222	-0.0174823	0.0107205	0.105806	-0.00771293	0.016202	0.634985
cg18244621	0.0338433	0.00994819	0.000933727	-0.0117934	0.00540207	0.0311518	-0.0209037	0.00816424	0.0118113
cg18244708	-0.00248443	0.00760315	0.744468	0.00897622	0.00412867	0.0318392	-0.00115487	0.00623973	0.853504
cg18244764	-0.00107106	0.00893563	0.904809	-0.0020642	0.00485224	0.671368	0.00466898	0.00733327	0.525653
cg18244817	-0.00134104	0.00313259	0.669419	0.00049684	0.00170106	0.770778	0.0022395	0.00257084	0.385589
cg18244829	-0.00751241	0.00624737	0.231755	-0.00183277	0.00339245	0.590118	0.00585832	0.00512707	0.255676
cg18244892	0.0101088	0.0199397	0.613192	-0.00427793	0.0108277	0.69354	-0.00631855	0.016364	0.70015
cg18244915	0.00124192	0.00262981	0.637686	-0.000285178	0.00142804	0.842085	-0.000852736	0.00215823	0.693527
cg18245011	-0.00686239	0.0140162	0.62539	0.00374408	0.00761111	0.623754	0.00186401	0.0115028	0.871565
cg18245083	-0.00707302	0.00369525	0.0582078	0.00263063	0.0020066	0.192592	0.00423089	0.00303261	0.165786
cg18245160	-0.000975618	0.00655162	0.881895	0.00296183	0.00355767	0.406918	-0.00490954	0.00537676	0.363185
cg18245162	0.00366782	0.0072651	0.614671	0.00377942	0.0039451	0.340163	-0.00602772	0.0059623	0.314248
cg18245230	0.0314391	0.0261707	0.232211	-0.00215935	0.0142112	0.879508	-0.0298085	0.0214777	0.167978
cg18245268	0.000623646	0.00234689	0.790943	-1.32347e-05	0.00127441	0.991733	3.34121e-05	0.00192604	0.986191
cg18245269	-0.000834755	0.00707277	0.906264	0.00421976	0.00384066	0.274295	-0.00114609	0.00580445	0.843839
cg18245281	0.00401739	0.00683543	0.557918	-0.00281691	0.00371178	0.449529	-0.00431241	0.00560967	0.443692
cg18245306	-0.0112718	0.00736526	0.128789	0.00576091	0.00399949	0.152591	0.00754457	0.0060445	0.214618
cg18245316	-0.0150084	0.0095609	0.119341	0.00409698	0.00519177	0.431733	0.00910571	0.00784641	0.24836
cg18245460	0.00385267	0.00452178	0.396052	0.00105144	0.00245542	0.669335	-0.00344954	0.00371092	0.354632
cg18245660	-0.00680606	0.00307219	0.0287942	-0.0010379	0.00166826	0.535134	0.00384085	0.00252127	0.130534
cg18245735	-0.0123697	0.00745103	0.0997345	0.00415329	0.00404606	0.306908	0.00368876	0.00611488	0.547588
cg18245781	0.000313515	0.0130825	0.980924	-0.000398842	0.00710408	0.95533	-0.0097441	0.0107365	0.366091
cg18245827	-0.010667	0.011488	0.355163	0.0038314	0.0062382	0.540362	-0.00250949	0.0094279	0.790601
cg18245890	-0.0022549	0.00384537	0.558813	0.00158091	0.00208812	0.450609	0.00467939	0.00315581	0.14099
cg18245976	0.020759	0.023391	0.376758	0.0195084	0.0127018	0.12744	-0.0203733	0.0191965	0.290876
cg18246024	-0.00390619	0.0149025	0.793722	-0.00894093	0.00809237	0.271631	0.00255297	0.0122301	0.835034
cg18246056	0.000439245	0.00290698	0.880173	0.000221875	0.00157855	0.888478	0.000882463	0.00238569	0.712169
cg18246107	-0.00748691	0.0136466	0.584372	-0.000954476	0.00741039	0.897749	0.0115984	0.0111994	0.302651
cg18246134	-0.000691771	0.00741081	0.925798	-0.00348398	0.00402423	0.388511	0.0010594	0.00608188	0.862036
cg18246227	-0.0117193	0.0288833	0.685717	-0.0072789	0.0156843	0.643501	0.00364359	0.0237039	0.878118
cg18246262	-0.00352408	0.0027806	0.207696	0.00011919	0.00150993	0.937226	0.00187137	0.00228197	0.413951
cg18246368	0.000231539	0.00291028	0.936733	0.00165844	0.00158034	0.296286	-0.00118736	0.0023884	0.620086
cg18246392	-0.0292098	0.0207263	0.161564	0.0182832	0.0112548	0.107136	0.019407	0.0170096	0.25637
cg18246393	-0.00244623	0.00799897	0.760321	0.00122877	0.00434361	0.777792	-0.000618847	0.00656457	0.925066
cg18246430	0.00195594	0.00966144	0.83994	-0.00785794	0.00524637	0.137053	0.0051588	0.00792892	0.516642
cg18246442	-0.00383637	0.00528833	0.469722	-0.000566128	0.00287167	0.84408	0.00150222	0.00434001	0.729904
cg18246508	-0.00462999	0.00690525	0.503942	0.00166102	0.00374969	0.658653	0.000923832	0.00566697	0.870802
cg18246518	-0.00492878	0.0120596	0.683553	0.00926525	0.00654863	0.15994	0.00158277	0.00989704	0.873235
cg18246521	0.00188597	0.00407179	0.644151	0.00362091	0.00221107	0.104356	-0.00177365	0.00334162	0.596643
cg18246584	0.0389322	0.0234342	0.0994933	-0.0160938	0.0127253	0.208647	-0.00756952	0.0192319	0.694644
cg18246603	-0.006324	0.0078276	0.420885	-0.00545348	0.00425055	0.202186	0.0059451	0.00642392	0.356751
cg18246610	-0.00998069	0.00882057	0.260295	0.000814642	0.00478975	0.86526	0.00560789	0.00723883	0.440182
cg18246640	0.0160063	0.00612038	0.0101673	-0.00315556	0.0033235	0.344463	-0.0150439	0.00502285	0.00338993
cg18246730	-0.0086603	0.0108938	0.428339	0.000950965	0.00591556	0.87258	0.00845598	0.00894028	0.346309
cg18246739	-0.00480811	0.0030371	0.116264	0.00146815	0.00164921	0.375294	0.00181906	0.00249248	0.467051
cg18246748	0.0283856	0.0126615	0.0269745	-0.000191074	0.00687544	0.977879	-0.0220516	0.010391	0.0360657
cg18246964	0.00412462	0.00322213	0.203206	-0.00271697	0.00174968	0.123335	-0.00250954	0.00264433	0.344687
cg18246991	-7.02665e-05	0.00532793	0.989501	0.00257845	0.00289318	0.374758	-0.000487037	0.0043725	0.911513
cg18247054	0.00335119	0.00227703	0.143947	-0.000334384	0.00123648	0.787334	-0.00610743	0.00186871	0.00144428
cg18247055	0.0012355	0.00308863	0.689921	0.000528161	0.00167719	0.753428	-0.00154825	0.00253476	0.542587
cg18247090	-0.00199329	0.00631422	0.752841	0.000175092	0.00342875	0.959366	0.00439067	0.00518193	0.398665
cg18247119	0.000668222	0.0107272	0.950443	-0.000817987	0.00582508	0.888581	0.00163048	0.00880354	0.853408
cg18247124	-0.00371031	0.00813748	0.649322	-0.000499434	0.00441882	0.910217	0.0111832	0.00667824	0.0968576
cg18247126	-0.000836451	0.00381499	0.826859	0.00167078	0.00207162	0.421689	0.000202533	0.00313087	0.948539
cg18247128	0.0139914	0.0178169	0.433972	-0.019927	0.00967495	0.0417929	-0.00930914	0.0146219	0.525671
cg18247172	0.000724562	0.00296465	0.807376	-0.00131283	0.00160987	0.416554	0.00160428	0.00243302	0.511032
cg18247177	-0.00529513	0.00401151	0.189581	0.00152892	0.00217833	0.48424	0.00216966	0.00329215	0.511247
cg18247178	0.00106026	0.0149507	0.943593	-0.00314152	0.00811854	0.699536	-0.00381022	0.0122697	0.756738
cg18247179	0.00623617	0.00739953	0.401181	0.000328398	0.0040181	0.93501	-0.000453979	0.00607262	0.940543
cg18247180	0.00368677	0.00316949	0.247263	0.00182876	0.0017211	0.290311	-0.00441528	0.00260112	0.0924392
cg18247193	-0.00243335	0.00783791	0.7568	0.00572058	0.00425615	0.18169	-0.00250361	0.00643239	0.697866
cg18247223	-0.000789005	0.0153084	0.958988	0.0125036	0.00831279	0.135412	-0.00727768	0.0125633	0.563582
cg18247239	-0.00117211	0.00838263	0.889054	0.00143066	0.00455195	0.753891	-0.00104842	0.00687943	0.879151
cg18247339	-0.00250271	0.00621945	0.68817	-0.00595138	0.00337729	0.0808173	0.00274998	0.00510415	0.591132
cg18247396	0.00386651	0.00647232	0.551473	-0.00391015	0.00351461	0.26833	0.000161655	0.00531168	0.975776
cg18247436	-0.0158004	0.0303687	0.603909	0.0151091	0.0164908	0.36156	0.0193907	0.0249229	0.438223
cg18247479	0.0028673	0.00798637	0.720265	-0.00380676	0.00433677	0.381973	0.0010646	0.00655423	0.871266
cg18247505	-0.00027537	0.0138757	0.984203	-0.00023579	0.00753478	0.975092	0.00870628	0.0113874	0.446176
cg18247547	-0.0136994	0.0135736	0.315062	-0.00702891	0.00737074	0.342365	0.0136683	0.0111395	0.22244
cg18247552	-0.00422717	0.00497742	0.397576	0.00489302	0.00270284	0.0729755	0.00177373	0.00408485	0.664978
cg18247627	-0.00260085	0.00340392	0.446458	-0.000765435	0.0018484	0.679603	0.00192277	0.00279352	0.492716
cg18247638	-6.94784e-05	0.00209043	0.973546	-0.00299387	0.00113515	0.00956308	0.00141599	0.00171557	0.410943
cg18247642	0.0216127	0.0133131	0.107362	-0.0177012	0.00722928	0.0159235	-0.00690388	0.0109257	0.528768
cg18247650	-0.00096923	0.00281873	0.731613	0.00128674	0.00153063	0.402361	-0.000480599	0.00231327	0.835802
cg18247691	-0.0230493	0.00956798	0.0176572	0.0105343	0.00519561	0.045024	0.0201176	0.00785222	0.011759
cg18247700	-0.0226158	0.00884977	0.0119682	0.000396198	0.00480561	0.934443	0.0227684	0.0072628	0.00220458
cg18247748	-0.0276433	0.013298	0.0399652	0.00225871	0.00722109	0.755029	0.0122445	0.0109134	0.264318
cg18247753	-0.0104843	0.0239573	0.662516	0.00036924	0.0130093	0.977408	-0.00814448	0.0196612	0.679504
cg18247806	-0.0121332	0.0144785	0.403841	0.00122445	0.00786214	0.876524	-0.00116786	0.0118822	0.921883
cg18247823	-0.0115864	0.0133386	0.386937	0.00246909	0.00724316	0.73384	-0.00113074	0.0109467	0.917917
cg18247852	-0.0124008	0.00877796	0.160562	0.00725506	0.00476661	0.130864	0.0104609	0.00720386	0.149313
cg18247876	-0.00401138	0.00981681	0.68361	-0.00341247	0.00533074	0.523406	0.0107018	0.00805643	0.186809
cg18247897	0.011264	0.00762819	0.142634	-0.00161436	0.00414227	0.697491	-0.00520526	0.00626028	0.407507
cg18247942	-0.0125934	0.0104979	0.232871	-0.00101811	0.0057006	0.858583	0.01304	0.00861541	0.133002
cg18248004	-0.0294719	0.00916821	0.00171492	0.00129411	0.00497853	0.795397	0.0225067	0.00752413	0.00342949
cg18248022	-0.00107344	0.00188035	0.569251	0.000527332	0.00102107	0.606576	0.00124326	0.00154316	0.422175
cg18248023	-0.00309611	0.00815014	0.704764	-0.00675587	0.0044257	0.129753	0.00782834	0.00668863	0.244371
cg18248044	-0.00405398	0.00877994	0.645186	-0.00205781	0.00476769	0.666865	0.00669951	0.00720549	0.354522
cg18248065	0.0301159	0.0189429	0.114745	-0.00807941	0.0102864	0.43388	-0.0333197	0.015546	0.0342925
cg18248112	0.00564345	0.0084361	0.50492	0.000369399	0.00458098	0.935877	-0.00313905	0.00692331	0.651152
cg18248145	-0.00244604	0.0164159	0.881823	-0.00940704	0.00891417	0.293605	0.00449412	0.0134721	0.739327
cg18248173	0.00264445	0.0110633	0.811528	-0.00381504	0.00600762	0.526726	0.0122765	0.00907941	0.179107
cg18248184	0.0156655	0.0131499	0.2361	0.0106312	0.00714068	0.139397	-0.0166618	0.0107918	0.125479
cg18248236	0.00567569	0.0115515	0.624167	-0.00102475	0.00627271	0.87053	0.000428766	0.00948006	0.964007
cg18248273	-0.00130588	0.00711764	0.854767	0.000308537	0.00386503	0.936519	0.00255708	0.00584128	0.662419
cg18248284	0.0161592	0.0189336	0.395256	0.0080056	0.0102814	0.437857	-0.0221902	0.0155384	0.1561
cg18248290	-0.00905032	0.0187526	0.630327	0.0160277	0.0101831	0.11837	0.00809662	0.0153898	0.599876
cg18248375	0.0028985	0.00469565	0.53833	0.000977254	0.00254984	0.702266	-0.00455906	0.00385361	0.239336
cg18248420	-0.0351654	0.0134414	0.0101406	0.00498548	0.00729897	0.496019	0.0312989	0.0110311	0.00541743
cg18248436	-0.0177793	0.0172144	0.303958	0.00545042	0.0093478	0.56104	0.0216384	0.0141275	0.128478
cg18248493	0.0141518	0.00789702	0.075876	-0.0127233	0.00428825	0.00368988	-0.0115297	0.0064809	0.077997
cg18248499	-0.0100111	0.0158561	0.529109	0.0496299	0.0086102	7.60567e-08	0.0120498	0.0130127	0.356474
cg18248586	-0.00953083	0.01347	0.480713	0.000508708	0.00731447	0.94468	0.0068456	0.0110545	0.537025
cg18248707	0.0121977	0.0262616	0.64323	0.0173709	0.0142606	0.22579	-0.0234341	0.0215522	0.279275
cg18248736	-0.000477898	0.00625438	0.939232	-0.00190846	0.00339626	0.575308	0.000445556	0.00513283	0.930984
cg18248753	0.0231748	0.0166128	0.165828	-0.015716	0.00902112	0.0842792	-0.0120889	0.0136338	0.37718
cg18248781	0.00246364	0.00326108	0.451584	-0.00177055	0.00177084	0.319583	0.000174498	0.00267629	0.948132
cg18248869	0.00343143	0.0124155	0.782773	-0.00905941	0.00674188	0.181794	-0.00138472	0.0101891	0.892147
cg18248918	0.0165044	0.0183951	0.371561	-0.00711343	0.00998891	0.47789	-0.0234785	0.0150964	0.122762
cg18248939	0.00637725	0.00903213	0.481642	-0.00335368	0.00490464	0.495554	-0.00508968	0.00741246	0.493755
cg18248994	0.0132244	0.0137836	0.339443	-0.00724307	0.00748477	0.335313	-0.00896373	0.0113118	0.429822
cg18249027	0.000779982	0.0107463	0.942271	0.00281649	0.00583547	0.630304	-0.00216443	0.00881925	0.806587
cg18249107	-0.00476808	0.01775	0.788722	0.00796956	0.00963862	0.41012	-0.00111892	0.014567	0.938913
cg18249108	0.00715062	0.00741726	0.337135	-0.00296335	0.00402773	0.463456	-0.00166047	0.00608717	0.785532
cg18249149	-0.00422538	0.0029813	0.159223	0.00237232	0.00161891	0.145669	0.00215386	0.00244668	0.380606
cg18249173	-0.00142418	0.00246004	0.563821	-0.0024309	0.00133585	0.0715188	0.00264168	0.00201889	0.193438
cg18249244	-0.00304346	0.00351672	0.388689	0.00252808	0.00190966	0.188301	0.000218163	0.00288609	0.939882
cg18249255	0.00167028	0.00899758	0.853072	-0.00512481	0.00488588	0.296522	-0.000609008	0.0073841	0.934418
cg18249355	-0.000873126	0.00844883	0.917879	-0.004237	0.00458789	0.357759	0.00675928	0.00693376	0.33178
cg18249380	-0.00563264	0.010633	0.597364	-0.00168781	0.00577392	0.770596	0.00866701	0.00872621	0.322785
cg18249414	-0.0308656	0.0249873	0.21937	0.0179018	0.0135686	0.189792	0.0421762	0.0205065	0.0420789
cg18249472	0.000282476	0.00826332	0.972792	0.00317945	0.00448715	0.480092	0.00267667	0.00678151	0.693827
cg18249502	-0.00231786	0.00389392	0.552898	0.00120194	0.00211448	0.5709	0.00282457	0.00319565	0.378689
cg18249535	-0.0574356	0.0262263	0.0306354	0.0167596	0.0142414	0.241808	0.048551	0.0215233	0.0260648
cg18249542	0.00748921	0.00761601	0.327593	-0.00435995	0.00413565	0.294085	-0.00683585	0.00625028	0.276482
cg18249580	-0.045178	0.021823	0.0407753	0.0353233	0.0118504	0.00353995	0.04052	0.0179097	0.0256326
cg18249609	0.00466341	0.00876288	0.595676	0.00362661	0.00475843	0.447605	-0.00312243	0.00719149	0.665005
cg18249625	0.00160502	0.00412825	0.698183	0.00157214	0.00224173	0.484592	-0.00111317	0.00338796	0.743109
cg18249634	0.0237301	0.0143149	0.100224	-0.00393578	0.00777331	0.613645	-0.0239699	0.0117479	0.0437109
cg18249653	-0.00334853	0.00879105	0.70401	0.00509671	0.00477372	0.288012	0.00214367	0.00721461	0.766928
cg18249687	0.00743108	0.00941199	0.431499	-0.00678287	0.00511091	0.187212	-0.00468226	0.0077242	0.545644
cg18249781	-0.0192006	0.0128346	0.137516	0.0154201	0.00696946	0.0289968	0.0131602	0.0105331	0.214164
cg18249819	0.0129871	0.018444	0.482836	-0.00474334	0.0100155	0.636723	-0.00181855	0.0151366	0.904589
cg18249849	-0.00999749	0.0173596	0.565854	-0.00653019	0.0094266	0.489932	0.0141003	0.0142466	0.324476
cg18249868	0.00210216	0.00206682	0.311339	-0.00100477	0.00112233	0.372607	-0.00030514	0.00169619	0.857564
cg18249896	0.0193572	0.0117812	0.103226	0.00595969	0.00639743	0.353596	-0.0155658	0.00966854	0.110277
cg18249908	-0.0085966	0.0141915	0.545924	-0.00457284	0.00770628	0.554137	0.0119929	0.0116466	0.305394
cg18249921	0.0198762	0.0151344	0.19181	-0.001341	0.0082183	0.870682	-0.0191777	0.0124204	0.12545
cg18249941	-0.00511562	0.00880134	0.562273	0.00433486	0.00477931	0.366387	0.00232334	0.00722305	0.748324
cg18249968	-0.00275809	0.0102999	0.789371	0.00455354	0.00559305	0.417322	0.00162277	0.00845288	0.848113
cg18249991	0.000819489	0.00263158	0.756082	-0.000508758	0.001429	0.722505	0.000492549	0.00215968	0.820018
cg18250039	-8.96199e-05	0.00813086	0.991226	0.00102767	0.00441523	0.816383	-0.00292108	0.0066728	0.66242
cg18250135	0.0137825	0.00603487	0.0243032	-0.00739788	0.00327706	0.0259529	-0.00608513	0.00495268	0.221824
cg18250161	0.0112038	0.0100438	0.267066	0.000263597	0.00545397	0.96154	-0.0101213	0.00824268	0.222098
cg18250212	0.000821484	0.00739722	0.911777	-0.00174863	0.00401685	0.66418	0.00432652	0.00607073	0.477549
cg18250296	-0.00992407	0.0172256	0.565708	0.00856751	0.00935385	0.361705	0.0140073	0.0141366	0.323933
cg18250340	-0.000234267	0.00488668	0.961851	-9.15406e-05	0.00265357	0.972543	-6.89985e-05	0.00401039	0.986304
cg18250344	-0.00374094	0.00382091	0.329694	0.000871961	0.00207484	0.675119	0.00285633	0.00313573	0.364341
cg18250453	-0.00669906	0.010852	0.538304	-0.00385985	0.00589285	0.513831	-0.00151191	0.00890595	0.865508
cg18250474	-0.0101047	0.00960726	0.295205	-0.00245346	0.00521694	0.639082	0.00857456	0.00788445	0.279181
cg18250501	-0.00134992	0.00220137	0.540997	0.00111325	0.00119539	0.353744	0.000977843	0.00180662	0.589425
cg18250646	-0.00201143	0.0126438	0.873894	-0.00267716	0.00686583	0.697346	0.0103321	0.0103764	0.321568
cg18250651	-0.00115934	0.00236344	0.624734	0.000440992	0.0012834	0.731793	-1.32019e-05	0.00193962	0.994582
cg18250677	0.0125534	0.0153655	0.4157	-0.0142839	0.00834378	0.0897293	-0.0118198	0.0126101	0.350645
cg18250736	0.00754188	0.0110392	0.495923	-0.00292671	0.00599452	0.626359	-0.00697499	0.00905962	0.443011
cg18250787	0.00280035	0.00795998	0.725658	-0.00713213	0.00432244	0.101791	0.00185954	0.00653257	0.776442
cg18250838	0.0019646	0.00922474	0.831744	-0.00029369	0.00500923	0.953353	-0.00417185	0.00757053	0.582707
cg18250846	-0.00828875	0.00490608	0.093959	0.00224668	0.0026641	0.400881	0.00343065	0.0040263	0.396032
cg18250847	-0.0107451	0.0208859	0.607958	0.0031956	0.0113415	0.778655	0.00988785	0.0171405	0.565206
cg18250864	0.00813271	0.00725146	0.264506	-0.00777329	0.00393769	0.0508805	-0.0106911	0.0059511	0.0751618
cg18250881	-0.00596414	0.0069261	0.39105	0.00506614	0.00376102	0.180745	0.000895406	0.00568409	0.875117
cg18250916	0.00388333	0.00320562	0.228334	0.000782504	0.00174072	0.653935	-0.00235568	0.00263078	0.372512
cg18250918	0.0164295	0.00838129	0.0524944	-0.00186647	0.00455121	0.682527	-0.0118461	0.00687832	0.0878386
cg18251012	-0.00919913	0.00860467	0.287371	0.000355112	0.00467251	0.939557	0.0104254	0.00706165	0.142711
cg18251026	-0.0123451	0.0111493	0.270601	0.00421556	0.00605433	0.487716	0.0139288	0.00915	0.130811
cg18251035	0.000473949	0.00781814	0.95177	0.00902248	0.00424541	0.0358057	-0.00118582	0.00641616	0.853712
cg18251108	-0.0063213	0.0134548	0.639416	-0.00782686	0.00730626	0.2864	-0.00344353	0.0110421	0.755741
cg18251122	0.0142494	0.0101739	0.164155	-0.002712	0.00552466	0.624482	-0.012339	0.00834951	0.142317
cg18251187	0.00299759	0.0181957	0.869449	-0.00605221	0.00988063	0.54145	0.00294471	0.0149328	0.844037
cg18251191	0.00338402	0.0172061	0.844445	-0.00175343	0.0093433	0.851484	0.0100858	0.0141207	0.476579
cg18251218	0.0194396	0.0157569	0.219937	-0.0013527	0.00855634	0.874673	-0.0175594	0.0129313	0.177275
cg18251222	0.0184201	0.0116326	0.116181	-0.000105335	0.00631676	0.986726	-0.0141374	0.00954662	0.141497
cg18251234	-0.00842519	0.0093761	0.370838	0.0014834	0.00509142	0.77133	0.00049009	0.00769474	0.949331
cg18251245	3.98514e-06	0.00230636	0.998624	0.00182788	0.0012524	0.147278	0.000171632	0.00189278	0.927914
cg18251283	-0.000122917	0.00358177	0.972686	0.00185211	0.00194498	0.343057	-0.00346689	0.00293947	0.240773
cg18251360	-0.0017982	0.00246401	0.467073	0.000669501	0.00133801	0.617813	0.000984975	0.00202215	0.627162
cg18251389	-0.0160653	0.0164923	0.332138	0.00290053	0.00895564	0.746646	-0.00307198	0.0135348	0.820869
cg18251391	-0.00116521	0.00494101	0.814008	-0.0032106	0.00268307	0.234029	0.00202347	0.00405497	0.618769
cg18251417	0.00277748	0.00807609	0.731568	0.00260869	0.00438549	0.553168	0.00193612	0.00662786	0.770746
cg18251449	-0.0265622	0.0209427	0.207359	0.0179202	0.0113723	0.117951	-0.0132815	0.0171872	0.441323
cg18251597	0.00529924	0.0108401	0.625919	-0.00170078	0.00588642	0.773177	0.000769506	0.00889625	0.931228
cg18251600	0.0291128	0.0137269	0.03618	-0.0106399	0.00745398	0.156295	-0.0187908	0.0112653	0.0981549
cg18251610	0.00250401	0.0184271	0.892159	-0.00251727	0.0100063	0.801844	0.0115742	0.0151227	0.445702
cg18251656	-0.00189528	0.0123668	0.878477	-0.000221579	0.00671541	0.973738	0.00751417	0.0101491	0.460649
cg18251721	0.00306988	0.0135242	0.820851	0.00145141	0.0073439	0.843696	0.00131921	0.011099	0.905604
cg18251761	-0.00297119	0.00679301	0.662687	0.00276514	0.00368875	0.455086	0.00332399	0.00557487	0.552236
cg18251767	-0.00791432	0.00638966	0.218125	0.00145845	0.00346972	0.675059	0.00584906	0.00524385	0.267104
cg18251899	-0.000183884	0.00792219	0.981524	-0.00221694	0.00430191	0.60735	0.00371146	0.00650155	0.56926
cg18251984	-0.0388867	0.0254042	0.12871	0.000304853	0.013795	0.982409	0.0143945	0.0208486	0.491378
cg18252037	-0.00251426	0.0153397	0.870107	0.00316997	0.0083298	0.704266	0.00234991	0.012589	0.852268
cg18252039	-0.000954078	0.00469388	0.839307	-0.00311778	0.00254887	0.223869	0.00251564	0.00385216	0.515088
cg18252067	0.00104698	0.00234372	0.655958	-0.000856002	0.00127269	0.502617	0.00131976	0.00192344	0.494063
cg18252102	-0.00615326	0.00939758	0.513983	0.00578706	0.00510308	0.259246	0.00156248	0.00771238	0.839827
cg18252245	0.00443972	0.00821411	0.589946	0.00758227	0.00446043	0.0919768	-0.00996344	0.00674113	0.142264
cg18252260	-0.00457902	0.0131055	0.727459	0.00028657	0.00711656	0.967952	-0.00317893	0.0107554	0.768118
cg18252261	0.00766126	0.0244436	0.75455	-0.00211332	0.0132734	0.873792	0.00063292	0.0200603	0.974887
cg18252275	-0.0173819	0.0259519	0.504406	0.0156642	0.0140924	0.268762	0.0177311	0.0212981	0.406919
cg18252288	0.0134533	0.0161145	0.405609	-0.00672481	0.00875053	0.443835	-0.0150698	0.0132248	0.256967
cg18252293	-0.0220101	0.00932415	0.0200091	0.0100136	0.00506321	0.050461	0.0157337	0.00765211	0.0421371
cg18252306	0.0197618	0.0111732	0.0797196	-0.00391551	0.00606727	0.520045	-0.01303	0.00916957	0.158144
cg18252328	0.00822051	0.0104485	0.43311	0.00190237	0.00567374	0.738042	-0.0101087	0.00857481	0.240989
cg18252360	-0.0021878	0.00339715	0.52091	-0.000240387	0.00184473	0.896559	0.00183917	0.00278796	0.510838
cg18252409	-0.00765444	0.0635896	0.904408	-0.00982674	0.0345305	0.7765	0.0489261	0.0521865	0.350543
cg18252424	-0.00553364	0.0190773	0.772314	0.00129376	0.0103594	0.90084	-0.00926737	0.0156563	0.555116
cg18252433	0.00607144	0.00767156	0.430402	-0.00259225	0.00416582	0.535055	-0.0046354	0.00629587	0.463139
cg18252519	-0.000998347	0.0085546	0.907308	0.0011508	0.00464533	0.804802	-0.0038454	0.00702056	0.584985
cg18252616	-0.0194514	0.00854852	0.0248188	0.00828182	0.00464202	0.0771651	0.00954054	0.00701557	0.176639
cg18252648	0.0156644	0.0195061	0.423675	-0.000528182	0.0105922	0.96032	-0.0116932	0.0160082	0.466669
cg18252654	0.000998868	0.0137956	0.942411	-0.012627	0.00749128	0.0947148	0.00525219	0.0113217	0.643633
cg18252780	0.00809078	0.00593657	0.175706	-0.00639619	0.00322368	0.0497323	-0.0059959	0.004872	0.221066
cg18252855	0.0189603	0.012325	0.126832	0.00256593	0.00669272	0.70217	-0.00741042	0.0101148	0.465342
cg18252903	0.0258132	0.0103327	0.0139615	-0.00318409	0.00561086	0.571539	-0.0223996	0.00847978	0.00945507
cg18252963	0.0109082	0.0127778	0.395134	-0.0102587	0.00693862	0.142132	-0.0072356	0.0104865	0.491651
cg18252964	-0.0113032	0.00718892	0.118749	0.00494677	0.00390373	0.207764	0.00588339	0.00589978	0.320845
cg18252968	0.00226417	0.00998906	0.821105	-0.00228315	0.00542427	0.674639	-0.00312898	0.00819778	0.70343
cg18253016	-0.00152757	0.00542711	0.778879	-0.000740952	0.00294703	0.801956	0.000277107	0.0044539	0.950503
cg18253026	0.00707424	0.0102716	0.492451	-0.00670705	0.0055777	0.231762	-0.0032113	0.00842967	0.703973
cg18253058	0.000961009	0.00390162	0.805901	0.00389781	0.00211866	0.0685015	-0.00348912	0.00320197	0.278236
cg18253101	-0.00215324	0.00502138	0.668897	0.00311304	0.00272672	0.256066	0.0007221	0.00412093	0.861223
cg18253113	-0.0147991	0.0183344	0.421307	0.00827615	0.00995599	0.40762	0.014306	0.0150466	0.343802
cg18253356	0.00801636	0.0157575	0.611958	-0.00491457	0.00855664	0.566899	-0.0152056	0.0129318	0.242202
cg18253513	0.0387107	0.0336638	0.25267	-0.0312669	0.0182801	0.090005	-0.00241314	0.0276271	0.930554
cg18253591	-0.00822895	0.0100519	0.414758	0.00470312	0.00545839	0.390765	0.0073171	0.00824935	0.377019
cg18253629	0.00290541	0.00464176	0.532659	0.00336914	0.00252058	0.184093	-0.000783319	0.00380939	0.837461
cg18253679	0.0061496	0.0110834	0.580127	-0.00379066	0.00601854	0.530112	-0.00201857	0.00909592	0.824788
cg18253743	-0.00336008	0.00968087	0.729191	0.00203927	0.00525691	0.698824	0.000161381	0.00794486	0.983831
cg18253757	-0.00625729	0.00692525	0.36821	-0.00689118	0.00376056	0.0695835	0.0113763	0.00568339	0.0477808
cg18253764	0.0123535	0.00905775	0.175395	-0.00525818	0.00491855	0.287388	-0.00900734	0.00743349	0.228214
cg18253787	-0.0357845	0.0223556	0.112313	0.0103469	0.0121396	0.395883	0.0441729	0.0183467	0.0177183
cg18253799	-0.00223704	0.0038661	0.564022	0.00417395	0.00209937	0.0492744	0.00155657	0.00317281	0.624689
cg18253802	0.00592357	0.00414196	0.155513	-0.000469805	0.00224917	0.834929	-0.00288573	0.00339921	0.397757
cg18253885	-0.0253986	0.0178646	0.157935	0.0127024	0.00970086	0.193124	0.0192936	0.0146611	0.190918
cg18253910	0.020731	0.0134707	0.126682	0.00298393	0.00731487	0.68412	-0.0220756	0.0110551	0.048309
cg18253917	-0.00644747	0.00266706	0.0172736	0.000852621	0.00144827	0.557259	0.00504537	0.0021888	0.0230378
cg18253971	-0.00787517	0.0100508	0.434995	-0.00620738	0.00545779	0.257866	0.00899823	0.00824845	0.277701
cg18254053	0.0119817	0.0119469	0.318108	0.00251113	0.00648744	0.699449	-0.0108268	0.00980458	0.271892
cg18254089	0.00449019	0.011616	0.699835	-0.00270475	0.00630775	0.668908	-0.00515414	0.009533	0.589833
cg18254134	0.00776787	0.0107198	0.470218	0.000753535	0.00582107	0.897238	-0.00465713	0.00879747	0.597614
cg18254147	0.00344098	0.00339784	0.313428	-0.00225442	0.0018451	0.22438	-0.000519836	0.00278853	0.852459
cg18254183	0.000533934	0.0167334	0.974603	0.00908186	0.00908661	0.319757	-0.0094681	0.0137327	0.491989
cg18254186	-0.00675869	0.0126618	0.594568	0.0135942	0.00687564	0.0505265	0.00973804	0.0103913	0.350742
cg18254282	-0.00128149	0.00832252	0.877909	-0.00127833	0.0045193	0.777815	0.00108513	0.0068301	0.874058
cg18254296	0.00649847	0.00650226	0.319786	-0.0051531	0.00353086	0.147293	-0.00357781	0.00533625	0.503961
cg18254356	-0.0107787	0.0118623	0.36552	0.00262196	0.00644148	0.684767	0.0102773	0.00973512	0.293422
cg18254364	0.0284995	0.00997213	0.00510139	-0.00345906	0.00541507	0.524292	-0.0199316	0.00818389	0.0164792
cg18254481	0.0088279	0.0153376	0.566079	-0.00332199	0.00832862	0.690766	-0.012743	0.0125872	0.31358
cg18254489	0.0203568	0.0116843	0.0842624	-0.00617966	0.00634483	0.33221	-0.0193464	0.00958905	0.0460732
cg18254534	-0.00223737	0.00869228	0.797353	0.00509538	0.00472009	0.282722	-0.000171872	0.00713355	0.980822
cg18254559	-0.000712896	0.00643168	0.911944	-0.00154607	0.00349254	0.658867	0.000973672	0.00527833	0.853988
cg18254569	0.00619169	0.00747412	0.409228	-0.00299097	0.0040586	0.462724	-0.0017446	0.00613384	0.776621
cg18254586	0.0200243	0.0164986	0.227463	0.00314698	0.0089591	0.726065	-0.0175495	0.01354	0.197648
cg18254774	-0.0324806	0.0255252	0.205882	0.000249829	0.0138607	0.985652	0.017918	0.020948	0.394212
cg18254784	0.00348527	0.0183863	0.850005	-0.0135182	0.00998413	0.178521	0.0023139	0.0150892	0.878404
cg18254848	0.00814181	0.00911289	0.373573	-0.00264926	0.00494849	0.593477	-0.0018107	0.00747874	0.809144
cg18254858	-0.00675695	0.0155697	0.665153	0.000762619	0.00845468	0.928292	0.00491761	0.0127777	0.701085
cg18254881	-0.0144069	0.0193393	0.457886	-0.00774961	0.0105016	0.46212	0.0222055	0.0158713	0.164597
cg18254930	0.0418146	0.0187822	0.0280332	-0.0254196	0.0101992	0.014182	-0.0422942	0.0154141	0.00709236
cg18254937	-0.00152421	0.00376229	0.686171	-0.00094365	0.002043	0.64507	0.00166772	0.00308762	0.590198
cg18254983	0.0121113	0.0336379	0.719501	-0.0097408	0.0182661	0.594921	-0.0252708	0.0276059	0.361978
cg18255008	-0.00281168	0.00479869	0.559125	0.00126576	0.00260579	0.62811	0.00251273	0.00393817	0.524771
cg18255101	0.00488957	0.0103938	0.638978	-0.000985428	0.00564405	0.861718	-0.00497773	0.00852995	0.560712
cg18255141	-0.00644129	0.0125299	0.608231	-0.0100018	0.00680397	0.144417	0.00907553	0.010283	0.379388
cg18255166	-0.00567852	0.0042638	0.185679	0.000300961	0.00231533	0.896815	0.0011271	0.0034992	0.747987
cg18255240	0.00987677	0.0118049	0.404594	-0.00189793	0.00641031	0.767731	-0.00482763	0.009688	0.61926
cg18255335	0.0045064	0.0158249	0.776359	-0.00465322	0.00859326	0.58926	-0.00720667	0.0129871	0.580084
cg18255353	-0.00538403	0.00499928	0.283854	-0.00100235	0.00271471	0.712668	0.00252414	0.00410279	0.539677
cg18255426	-0.00619159	0.0103335	0.550285	0.00854956	0.00561128	0.130469	0.0053206	0.00848042	0.531699
cg18255484	-0.00320453	0.00328035	0.330768	0.00372983	0.0017813	0.0385678	0.000213913	0.0026921	0.936811
cg18255504	0.0192196	0.0180497	0.289292	-0.00441723	0.00980139	0.653112	-0.0152175	0.014813	0.306531
cg18255550	0.0137441	0.00899112	0.129226	-0.00842245	0.00488237	0.0873224	-0.00534965	0.0073788	0.46999
cg18255563	0.0064295	0.00597672	0.284389	-0.00335436	0.00324548	0.303615	-0.0013729	0.00490495	0.780079
cg18255584	-0.0073372	0.0138337	0.596914	-0.0163232	0.007512	0.0319298	0.00920048	0.011353	0.41946
cg18255595	-0.00552429	0.00430347	0.20195	0.004185	0.00233687	0.0760668	-7.66468e-05	0.00353175	0.982725
cg18255614	0.00221524	0.00954662	0.816935	-0.00048482	0.00518402	0.925659	-0.00705261	0.00783469	0.369993
cg18255764	0.00444885	0.00709504	0.531935	0.00108145	0.00385275	0.779471	-0.00366321	0.00582273	0.530574
cg18255786	0.00511039	0.00688386	0.459444	-0.00310397	0.00373808	0.408131	-0.000227225	0.00564942	0.96799
cg18255813	-0.00418829	0.0110588	0.70562	0.00193161	0.00600518	0.748323	0.00327314	0.00907573	0.719054
cg18255839	0.000720604	0.00393296	0.854961	-0.00045246	0.00213568	0.83261	0.000324729	0.00322769	0.920045
cg18255926	-0.0164153	0.0160593	0.308946	-0.00222716	0.00872054	0.798897	0.0263537	0.0131795	0.0480089
cg18256040	0.0194959	0.00783033	0.014278	-0.0035166	0.00425203	0.410005	-0.00921282	0.00642617	0.154511
cg18256118	-0.00696144	0.0124025	0.575739	-0.00179216	0.00673481	0.790657	0.00186522	0.0101784	0.854937
cg18256164	0.00478494	0.0135496	0.724658	-0.00221745	0.00735771	0.763695	0.00489871	0.0111198	0.660412
cg18256192	-0.00661387	0.00880855	0.454348	0.00543243	0.00478323	0.25854	0.00208621	0.00722897	0.773438
cg18256194	0.0165786	0.0101564	0.105469	0.0016118	0.00551512	0.770645	-0.00201915	0.00833508	0.80904
cg18256236	0.00281367	0.00229193	0.2222	-0.00388584	0.00124456	0.00229356	-0.00126468	0.00188093	0.502758
cg18256377	-0.0171543	0.00858258	0.0481041	0.00492817	0.00466052	0.292632	0.00294723	0.00704352	0.676448
cg18256387	0.000219917	0.00212678	0.917831	0.000176802	0.00115489	0.878607	0.000229932	0.0017454	0.895434
cg18256429	-0.00357202	0.00944042	0.705881	-0.00726315	0.00512635	0.159359	0.00454922	0.00774753	0.558284
cg18256432	0.0106342	0.00817476	0.196027	0.00210822	0.00443907	0.635783	-0.00519122	0.00670883	0.440716
cg18256466	0.000607435	0.0103989	0.953525	-0.00160492	0.00564683	0.776779	-0.000412126	0.00853414	0.961572
cg18256471	-0.0024293	0.00982622	0.805194	0.00311076	0.00533584	0.561091	0.00139942	0.00806415	0.862549
cg18256498	-0.0365802	0.019921	0.0690194	0.0117741	0.0108175	0.278784	0.0256539	0.0163487	0.11948
cg18256630	-0.0367678	0.0181783	0.0455382	0.00658281	0.00987119	0.506251	0.0357719	0.0149185	0.0181768
cg18256640	0.0263514	0.0152957	0.0877354	-0.00633079	0.00830588	0.447568	-0.0170412	0.0125528	0.177383
cg18256707	-0.00366941	0.00254116	0.151583	0.000296457	0.0013799	0.830291	0.00300055	0.00208547	0.15305
cg18256714	0.0151471	0.0159428	0.344148	-0.0118734	0.00865727	0.17301	-0.0100901	0.0130839	0.442248
cg18256756	0.010443	0.0092531	0.261522	-0.0118697	0.00502463	0.0199188	-0.000589791	0.0075938	0.938234
cg18256769	-0.00194466	0.0126194	0.877813	0.00317249	0.00685261	0.644307	0.000303166	0.0103565	0.9767
cg18256790	-0.000205908	0.00276243	0.940717	-0.000146984	0.00150006	0.922122	0.000699055	0.00226707	0.758397
cg18256833	0.00852599	0.00726754	0.243265	-0.00135493	0.00394643	0.732004	-0.00927695	0.0059643	0.12272
cg18256856	0.00415972	0.00947936	0.661654	-0.00651016	0.00514749	0.208643	0.00296921	0.00777949	0.703441
cg18256872	0.0271662	0.022084	0.221274	-0.00332606	0.0119921	0.782028	-0.00565863	0.0181239	0.755465
cg18256894	0.00750968	0.0109611	0.494709	-0.00138523	0.00595211	0.816405	-0.00964398	0.00899552	0.286027
cg18256897	0.0108832	0.0116934	0.354041	0.0112521	0.00634979	0.0791566	-0.017276	0.00959654	0.074564
cg18256949	0.00524195	0.00861853	0.544297	-0.00739684	0.00468004	0.116862	-0.0030579	0.00707302	0.666346
cg18256985	0.0012784	0.00320677	0.690918	-0.000807322	0.00174134	0.643836	0.000257983	0.00263172	0.922088
cg18257026	0.00336118	0.00246748	0.175921	4.68103e-05	0.0013399	0.972194	-0.00203875	0.00202501	0.316246
cg18257031	-0.0334914	0.015642	0.0344718	0.0149095	0.00849392	0.0819886	0.00702941	0.012837	0.585083
cg18257103	-0.0107568	0.0135628	0.42942	-8.63606e-05	0.00736491	0.990666	0.00771761	0.0111307	0.489544
cg18257167	0.00233898	0.0150198	0.876534	0.0106347	0.00815606	0.194991	-0.00753003	0.0123264	0.542534
cg18257193	-0.0149492	0.0184844	0.420407	0.00319705	0.0100374	0.7507	-0.00105777	0.0151697	0.944536
cg18257262	0.0103845	0.0113523	0.362322	-0.00459446	0.00616452	0.457675	-0.0124313	0.00931653	0.184852
cg18257485	-0.00309749	0.00830204	0.709792	0.000927538	0.00450818	0.83737	0.000599856	0.00681329	0.930003
cg18257541	8.93919e-05	0.00425259	0.983267	-0.000413039	0.00230925	0.858374	-0.00173725	0.00349	0.619633
cg18257574	0.00140429	0.0151014	0.92608	0.00688664	0.00820035	0.402843	-0.0147374	0.0123933	0.236944
cg18257582	-0.0122808	0.0100605	0.224812	0.00947274	0.00546305	0.0857259	0.0051785	0.00825639	0.531821
cg18257689	-0.00335299	0.00285713	0.243109	-0.00108085	0.00155148	0.487488	0.00419394	0.00234478	0.0764268
cg18257796	-0.00735738	0.0119905	0.540746	0.00296177	0.00651109	0.650092	0.00341151	0.00984032	0.729489
cg18257814	0.00654115	0.00466681	0.16384	-0.00236178	0.00253417	0.353391	-0.00482167	0.00382994	0.210716
cg18257840	-0.00391919	0.00831708	0.638415	0.0029569	0.00451635	0.514021	0.00199785	0.00682563	0.770304
cg18257852	0.0140295	0.0184984	0.449824	-0.0119105	0.010045	0.238292	-0.0146188	0.0151812	0.337682
cg18257955	-0.00372755	0.011497	0.746386	-0.0118065	0.00624309	0.0612369	0.0110588	0.00943528	0.243701
cg18257996	0.0291473	0.0151139	0.0563695	-0.0121912	0.00820718	0.14029	-0.0259957	0.0124036	0.0383931
cg18258040	-0.000275088	0.00923221	0.976283	-0.0073904	0.00501329	0.143294	-0.000988378	0.00757666	0.896448
cg18258089	0.00402355	0.00362736	0.269753	-0.00194446	0.00196973	0.325727	-0.00377069	0.00297689	0.207954
cg18258108	0.0169562	0.02573	0.511269	-0.0115889	0.0139719	0.408648	-0.00448215	0.021116	0.832294
cg18258120	-0.00383994	0.00655462	0.559185	0.007561	0.0035593	0.0358854	0.00103495	0.00537922	0.847786
cg18258151	0.00133654	0.00360011	0.711166	0.00147858	0.00195493	0.451066	-0.00284155	0.00295452	0.338279
cg18258205	0.00194598	0.00305869	0.52596	0.000716306	0.00166094	0.667118	-0.00188589	0.0025102	0.454081
cg18258224	0.0144204	0.0119136	0.228716	-0.00531938	0.00646935	0.412717	-0.00975164	0.00977723	0.320768
cg18258236	0.000628814	0.00709205	0.92951	0.00355856	0.00385113	0.357494	7.59182e-05	0.00582028	0.989617
cg18258271	-0.00448933	0.0137765	0.745143	0.00966572	0.00748095	0.19905	0.00107891	0.0113061	0.924149
cg18258285	0.00687844	0.00749204	0.360575	0.00244002	0.00406834	0.5499	-0.0044041	0.00614854	0.475335
cg18258312	0.017525	0.00965926	0.0723531	0.00560741	0.00524518	0.287383	-0.0152739	0.00792713	0.0565865
cg18258330	-0.011615	0.0164125	0.480635	0.00237723	0.00891234	0.790173	0.0140444	0.0134694	0.299377
cg18258393	-0.00451551	0.0164941	0.784779	0.00406249	0.00895667	0.651031	0.00733701	0.0135364	0.588899
cg18258397	0.0131088	0.011887	0.272529	-0.00635004	0.00645491	0.327396	-0.000790494	0.00975542	0.935564
cg18258412	0.00729197	0.00764274	0.342123	-0.000123444	0.00415017	0.976325	-0.00209827	0.00627222	0.738613
cg18258443	0.00136025	0.0028067	0.628893	-0.000346778	0.0015241	0.820434	-0.00142623	0.00230339	0.537074
cg18258482	0.00954803	0.0129082	0.461064	-0.0116123	0.0070094	0.100436	-0.0198831	0.0105934	0.0631773
cg18258502	-0.00605567	0.00910421	0.507346	0.00951584	0.00494378	0.0568357	0.000107345	0.00747161	0.988563
cg18258564	-0.0208503	0.025884	0.422254	0.00149093	0.0140556	0.915717	0.0261165	0.0212424	0.221527
cg18258571	0.0413574	0.0840878	0.623815	-0.0461357	0.0456614	0.314527	0.00696562	0.0690089	0.919783
cg18258597	0.00989202	0.00803398	0.220847	0.000865687	0.00436262	0.843073	-0.00694963	0.0065933	0.294172
cg18258620	-0.0011436	0.0105146	0.913589	-0.000697541	0.00570962	0.902988	0.00555192	0.00862904	0.521304
cg18258682	-0.00758798	0.0185764	0.68372	0.00508452	0.0100874	0.615236	0.00443517	0.0152452	0.771659
cg18258697	-0.0036259	0.0179696	0.840462	0.00952435	0.00975786	0.331172	0.000880929	0.0147472	0.952475
cg18258710	-0.0124663	0.00926344	0.18115	-0.00212608	0.00503024	0.673369	0.0109454	0.00760229	0.152776
cg18258716	-0.00732976	0.00729822	0.317428	0.00403394	0.00396309	0.31097	0.0074431	0.00598948	0.216623
cg18258776	-0.0189363	0.0128033	0.141993	0.00277657	0.00695244	0.690397	0.0155402	0.0105073	0.142001
cg18258827	-0.0285437	0.0188861	0.133565	0.0114915	0.0102556	0.264936	0.0200292	0.0154994	0.198976
cg18258887	0.0178809	0.0163483	0.276456	-0.00506072	0.00887745	0.569796	-0.0234851	0.0134166	0.082829
cg18258916	0.000476925	0.00751214	0.949494	0.000108733	0.00407925	0.978783	-0.00202717	0.00616503	0.742918
cg18258933	0.00166981	0.01395	0.90494	-0.000280559	0.00757515	0.970523	0.00826491	0.0114485	0.471873
cg18258980	0.0270866	0.0187456	0.151313	-0.000927434	0.0101793	0.927571	-0.0231312	0.0153841	0.135555
cg18259003	-0.00720335	0.00906869	0.428726	-0.00222417	0.00492449	0.652406	0.00493672	0.00744246	0.508515
cg18259092	-0.0247502	0.0169587	0.147295	-0.00385029	0.00920895	0.676687	0.0181933	0.0139176	0.193865
cg18259117	0.0428278	0.0241353	0.0787487	-0.0109804	0.013106	0.403952	-0.0176799	0.0198073	0.374023
cg18259123	0.00961258	0.012018	0.425521	-0.00439197	0.006526	0.502361	-0.0117971	0.00986285	0.234226
cg18259140	0.00240502	0.00876581	0.78432	-0.010413	0.00476002	0.0308151	0.00185225	0.00719389	0.797292
cg18259175	-0.0552736	0.0195415	0.00555833	0.00843091	0.0106114	0.428608	0.0514825	0.0160372	0.00173904
cg18259189	-0.0169269	0.0158647	0.288329	0.00830002	0.00861488	0.337434	0.00736388	0.0130198	0.572824
cg18259231	-0.0194692	0.0159209	0.223994	-0.0017479	0.00864539	0.840152	0.0114321	0.0130659	0.383506
cg18259253	0.00278934	0.0148798	0.851647	0.00803143	0.00808002	0.322411	-0.000789258	0.0122115	0.948584
cg18259271	-0.00817553	0.00783257	0.298873	0.00279433	0.00425325	0.512561	0.00486865	0.00642801	0.450423
cg18259290	-0.000240203	0.00212624	0.91026	0.00150315	0.00115459	0.195676	-0.00242359	0.00174496	0.167665
cg18259291	-0.0374751	0.0196627	0.0592739	0.00832769	0.0106773	0.437098	0.0247987	0.0161367	0.127216
cg18259293	0.0328386	0.0148153	0.0287132	-0.0152916	0.00804504	0.0599522	-0.0239169	0.0121586	0.0516922
cg18259335	0.0114984	0.00757999	0.13215	0.00137311	0.00411609	0.73932	-0.00747055	0.00622072	0.232364
cg18259339	0.0090611	0.00642461	0.161251	-0.0031469	0.0034887	0.369013	-0.0072495	0.00527253	0.171939
cg18259342	0.00125001	0.00936098	0.894015	-0.00295888	0.00508321	0.561698	-0.00705236	0.00768233	0.360629
cg18259396	-0.0131462	0.00809633	0.107297	0.00133956	0.00439648	0.761179	0.00597379	0.00664447	0.370583
cg18259400	-0.00688465	0.00515466	0.184431	0.00745366	0.00279909	0.00890994	0.0018864	0.00423031	0.656528
cg18259442	1.87643e-05	0.0080467	0.998144	0.00111101	0.00436953	0.799766	-0.00545699	0.00660374	0.410395
cg18259487	-0.0042425	0.0101965	0.678165	-0.00285095	0.00553689	0.607655	0.00871356	0.00836799	0.300021
cg18259490	0.0129444	0.0123878	0.298347	-0.00426833	0.00672684	0.527058	-0.0182824	0.0101664	0.0748694
cg18259504	-0.00157262	0.0118818	0.894945	0.00231121	0.00645209	0.720871	0.00333598	0.00975115	0.73292
cg18259520	0.00157583	0.00643001	0.806856	-0.00349057	0.00349163	0.319651	-0.00311762	0.00527696	0.555868
cg18259604	0.0171839	0.012635	0.176603	-0.0049463	0.00686108	0.472487	-0.0162511	0.0103693	0.119931
cg18259620	-0.0155715	0.0119468	0.195157	-0.00584789	0.00648734	0.369328	0.00784501	0.00980442	0.425349
cg18259690	0.0255391	0.013453	0.0602651	-0.0092932	0.00730526	0.206012	-0.0230387	0.0110406	0.0392235
cg18259771	-0.00327142	0.0106479	0.759244	0.00396269	0.00578202	0.494567	0.00226384	0.00873846	0.796068
cg18259871	0.0326018	0.0225736	0.151512	-0.00108345	0.0122579	0.929729	-0.0276383	0.0185256	0.138588
cg18259893	0.0137534	0.00680825	0.0458022	-0.00908069	0.00369702	0.015605	-0.00656665	0.00558737	0.242426
cg18259915	0.00177461	0.00327614	0.589137	-0.00176201	0.00177901	0.324132	0.000623104	0.00268865	0.81716
cg18259930	0.00381285	0.0087677	0.664505	0.00466846	0.00476105	0.328965	-0.0034597	0.00719545	0.631601
cg18260189	-0.00068016	0.00252353	0.788029	-0.000872695	0.00137033	0.525546	0.000611394	0.002071	0.768385
cg18260218	0.0123417	0.021728	0.571186	0.00252328	0.0117988	0.831053	-0.0154718	0.0178317	0.38747
cg18260341	0.00192844	0.00253571	0.448575	-0.000543836	0.00137694	0.693638	-0.000763916	0.00208099	0.714256
cg18260343	-0.00263349	0.00310657	0.398437	0.000586477	0.00168694	0.728761	0.000890916	0.00254949	0.727421
cg18260374	0.00641638	0.00776666	0.410511	-0.00474547	0.00421746	0.262955	-0.00704906	0.00637392	0.271173
cg18260397	0.0162556	0.0210136	0.440841	-0.0300654	0.0114108	0.00963245	-0.00291987	0.0172453	0.865861
cg18260416	0.0423576	0.0221953	0.0589459	-0.0259136	0.0120525	0.0337411	-0.0298443	0.0182152	0.10419
cg18260424	0.00944492	0.00739763	0.20438	-0.00181263	0.00401707	0.652711	-0.00618007	0.00607106	0.310933
cg18260435	0.0178355	0.032922	0.589087	-0.019863	0.0178774	0.268961	-0.012001	0.0270183	0.657786
cg18260452	0.0462944	0.0211876	0.0310116	-0.0278748	0.0115053	0.0170348	-0.0146636	0.0173881	0.400884
cg18260532	-0.0110048	0.00820242	0.182471	0.00343152	0.00445409	0.442701	0.00890489	0.00673153	0.188625
cg18260555	-0.00829987	0.0194743	0.670797	0.00554824	0.0105749	0.600876	0.0126183	0.0159821	0.431504
cg18260631	-0.0237557	0.0121461	0.0530224	0.000416093	0.00659561	0.949812	0.0197497	0.00996806	0.0500526
cg18260660	-0.00498717	0.0173891	0.774805	0.00436016	0.00944262	0.64517	-0.00343997	0.0142708	0.809965
cg18260709	-0.00239809	0.0128719	0.852549	-0.00107227	0.00698971	0.878359	0.0130181	0.0105637	0.220447
cg18260732	-0.0242517	0.0205397	0.240261	0.0184968	0.0111535	0.100089	0.0239736	0.0168565	0.157792
cg18260755	0.0102493	0.0171339	0.550946	-0.018318	0.00930407	0.0514892	-0.0098091	0.0140614	0.486905
cg18260786	0.00185849	0.00374662	0.620852	-0.000484451	0.00203449	0.812232	0.000996048	0.00307476	0.746596
cg18260823	0.00651982	0.00629588	0.302675	5.74184e-05	0.0034188	0.986631	-0.0028244	0.00516688	0.585737
cg18260847	-0.00206658	0.0107534	0.847956	0.0106788	0.00583931	0.0701422	0.00199993	0.00882504	0.82114
cg18260869	-0.00180497	0.00840843	0.830428	-0.00527581	0.00456595	0.250403	-0.00304839	0.0069006	0.659532
cg18260985	0.000790184	0.0113835	0.944785	-0.00770938	0.00618147	0.214982	0.00470981	0.00934216	0.615168
cg18261013	-0.000102	0.0139748	0.99419	-0.00503332	0.00758859	0.508543	0.0026181	0.0114688	0.819852
cg18261035	0.0267634	0.0172934	0.124589	-0.00626843	0.00939067	0.50584	-0.0251764	0.0141923	0.0788383
cg18261043	-0.0189743	0.107833	0.860649	0.0103859	0.0585556	0.859545	0.0363558	0.0884961	0.682005
cg18261050	0.00373265	0.0050604	0.462317	-0.00187798	0.0027479	0.495776	-0.00200141	0.00415295	0.630818
cg18261056	0.000733643	0.00223362	0.743192	-0.00237249	0.0012129	0.0529951	0.000165627	0.00183308	0.92817
cg18261069	0.00540061	0.0048146	0.264427	-0.00124991	0.00261443	0.633541	-0.00283628	0.00395123	0.474389
cg18261144	0.00386987	0.00287541	0.181118	-0.00324972	0.00156141	0.0397296	-0.00179817	0.00235978	0.447686
cg18261205	0.000185681	0.0103641	0.985738	0.00889996	0.0056279	0.116658	-0.0013272	0.00850554	0.876288
cg18261223	0.000589992	0.0024787	0.812304	0.00187378	0.00134598	0.166692	-0.000290578	0.00203421	0.886673
cg18261246	-0.0285445	0.0148549	0.0572493	0.0077685	0.00806651	0.337632	0.0259991	0.0121911	0.0351788
cg18261264	-0.0110174	0.0162906	0.500269	0.000831363	0.00884614	0.925296	0.0173062	0.0133693	0.198213
cg18261431	-0.00748534	0.0132937	0.57453	-0.0166379	0.00721876	0.023054	0.000907471	0.0109098	0.93386
cg18261434	-0.0275856	0.0223754	0.220259	0.0169129	0.0121503	0.166739	0.0292925	0.018363	0.113539
cg18261462	-0.0387181	0.0187717	0.0415082	0.00874597	0.0101934	0.392759	0.0257797	0.0154055	0.0970887
cg18261479	0.0173712	0.0110172	0.117727	-0.0116371	0.00598255	0.0543057	-0.0117947	0.00904153	0.194784
cg18261491	0.00356552	0.00278602	0.203311	-0.00205426	0.00151286	0.177287	-0.00320148	0.00228642	0.164263
cg18261494	-0.00714178	0.00715722	0.320546	0.000522509	0.00388652	0.893299	0.00191804	0.00587376	0.744633
cg18261588	0.000880032	0.00683778	0.897829	-0.00190699	0.00371306	0.608569	-0.00235873	0.0056116	0.675064
cg18261601	-9.38424e-05	0.00284966	0.973789	0.000572421	0.00154743	0.712155	-0.00128792	0.00233865	0.58295
cg18261657	-0.00208196	0.00719288	0.772783	0.00466169	0.00390588	0.23524	0.00257531	0.00590302	0.663496
cg18261667	-0.00971276	0.0119096	0.416526	0.0084905	0.00646717	0.191962	0.0111261	0.00977394	0.257452
cg18261781	-0.00886877	0.0175018	0.613355	0.00184636	0.00950384	0.846319	0.0154557	0.0143633	0.284257
cg18261783	0.0100705	0.0096814	0.300535	-0.00309691	0.00525721	0.557016	-0.00407253	0.0079453	0.609279
cg18261823	0.00110609	0.00675578	0.870248	-0.000797443	0.00366853	0.82832	0.0022327	0.00554431	0.68795
cg18261836	-0.00121745	0.0342352	0.971697	0.0184663	0.0185904	0.322733	-0.0157396	0.028096	0.576478
cg18261877	-0.0199733	0.0120803	0.101105	0.00896944	0.00655984	0.17431	0.0271406	0.00991399	0.00721947
cg18261883	-0.0198851	0.0125819	0.116872	-0.00168083	0.00683221	0.806129	0.0144508	0.0103256	0.164474
cg18261886	6.81979e-05	0.00884141	0.99386	0.00631523	0.00480107	0.191118	-0.00150544	0.00725593	0.836021
cg18261909	-0.0111376	0.00779799	0.156049	0.00838634	0.00423447	0.0501448	0.000416417	0.00639963	0.948237
cg18261913	0.0065582	0.0245584	0.789935	0.0047823	0.0133357	0.720576	0.000190244	0.0201545	0.992486
cg18261944	-0.00682337	0.00985633	0.490218	-0.00290417	0.0053522	0.588494	0.00510885	0.00808886	0.528965
cg18262028	-0.000499068	0.00233184	0.830925	0.000798606	0.00126624	0.52955	-0.000778275	0.00191369	0.685027
cg18262051	-0.00574064	0.00286802	0.0477889	0.00171894	0.00155739	0.272118	0.00177291	0.00235371	0.452914
cg18262079	-0.000294558	0.00405516	0.942226	0.00205651	0.00220204	0.352393	0.00132484	0.00332797	0.691334
cg18262105	-0.00285777	0.0136442	0.834485	-0.00553869	0.00740909	0.456325	0.00626792	0.0111975	0.57678
cg18262140	-0.000200025	0.00702029	0.977321	0.00239625	0.00381216	0.530928	-0.00489331	0.00576139	0.397543
cg18262212	-0.00142685	0.00312624	0.648994	0.000832667	0.00169762	0.624763	0.000403678	0.00256563	0.875265
cg18262224	0.0221534	0.00920959	0.0178197	-0.0079631	0.005001	0.114187	-0.0147119	0.0075581	0.0541432
cg18262260	0.00196841	0.00266485	0.461687	-0.00068442	0.00144707	0.637172	-0.000655039	0.00218698	0.76511
cg18262274	0.00646525	0.0104729	0.538291	-0.00834501	0.00568699	0.145124	-0.00291224	0.00859484	0.735379
cg18262284	-0.0185302	0.0182215	0.311412	0.0130409	0.00989464	0.190249	0.0292775	0.0149539	0.0527806
cg18262458	0.00124993	0.0111609	0.911034	0.011784	0.00606061	0.0544053	-0.00566647	0.00915949	0.53743
cg18262482	-0.0126258	0.0137022	0.358836	-0.00733722	0.00744058	0.326244	0.0154441	0.0112451	0.172419
cg18262539	-0.00109536	0.00724245	0.880062	0.00137144	0.0039328	0.727968	-0.00197025	0.00594371	0.740909
cg18262544	0.00234674	0.00851849	0.783459	0.00508466	0.00462572	0.274074	-0.00223884	0.00699093	0.749386
cg18262569	-0.00597231	0.0085915	0.488432	0.0029481	0.00466536	0.528756	0.00164915	0.00705084	0.815501
cg18262580	-0.0147405	0.0242147	0.54395	0.003441	0.0131491	0.794049	0.0143728	0.0198724	0.471059
cg18262591	0.0229846	0.011028	0.0394578	-0.00764445	0.00598844	0.204455	-0.0196394	0.00905043	0.0321583
cg18262615	-0.0114246	0.00963174	0.238122	0.00183203	0.00523024	0.726801	0.00661751	0.00790454	0.404308
cg18262679	-0.00147278	0.00307196	0.632586	3.86203e-07	0.00166814	0.999816	0.000236039	0.00252109	0.925577
cg18262682	0.0438782	0.0327275	0.182775	-0.00786499	0.0177717	0.658955	-0.035227	0.0268587	0.192396
cg18262750	-0.00309074	0.0084408	0.714944	-0.00619574	0.00458353	0.179232	0.00182874	0.00692717	0.792278
cg18262768	-0.00782976	0.0193192	0.686056	-0.00419272	0.0104907	0.690183	0.00821199	0.0158548	0.605534
cg18262801	0.0042219	0.0246914	0.864549	-0.00769345	0.013408	0.567277	-0.0266398	0.0202637	0.19136
cg18262805	0.00529072	0.00369217	0.154706	0.00244686	0.00200493	0.224914	-0.00435278	0.00303008	0.153691
cg18262818	0.00235955	0.00699603	0.736556	-0.000540146	0.00379899	0.887197	0.0016396	0.00574147	0.775743
cg18262830	-0.00230117	0.0193963	0.905777	0.00480091	0.0105326	0.649422	-0.00370159	0.0159181	0.816551
cg18262852	-0.00747781	0.0121414	0.539238	-0.000741331	0.00659306	0.910679	0.00652759	0.0099642	0.513768
cg18262937	0.00882576	0.0139271	0.527584	0.00150141	0.00756269	0.842998	-0.00625449	0.0114296	0.585337
cg18262993	-0.00818427	0.00901863	0.366134	7.33155e-05	0.0048973	0.988083	0.00614409	0.00740137	0.408264
cg18263014	-0.0128593	0.00708726	0.0723382	0.0053032	0.00384853	0.171006	0.00860185	0.00581635	0.142023
cg18263030	0.000268796	0.00394946	0.945862	0.000564373	0.00214464	0.792923	-0.00167557	0.00324123	0.606225
cg18263040	-0.00296703	0.00461801	0.521892	0.00204174	0.00250768	0.417292	-0.000581689	0.0037899	0.878298
cg18263059	0.00358671	0.0155833	0.818391	-0.00311625	0.00846203	0.713386	-0.00805841	0.0127888	0.529926
cg18263068	0.0350993	0.0130008	0.00803511	-0.0065872	0.00705972	0.352829	-0.0291954	0.0106695	0.00724543
cg18263084	-0.00243524	0.0069196	0.725561	0.00199555	0.00375749	0.596429	0.00291302	0.00567876	0.609003
cg18263124	-0.00636485	0.0105615	0.547983	-0.00618389	0.00573509	0.283279	0.00927255	0.00866754	0.287051
cg18263177	-0.000785562	0.00176247	0.656678	0.000359903	0.00095706	0.707603	0.000505839	0.00144642	0.727219
cg18263327	0.00450965	0.0108352	0.678073	0.00170593	0.00588376	0.772408	-0.00603242	0.00889222	0.498947
cg18263335	-0.0130952	0.0119406	0.27517	0.0155439	0.00648401	0.0182031	0.0108258	0.00979939	0.27168
cg18263365	0.000451423	0.00262259	0.863652	-0.000837756	0.00142412	0.557562	0.000218133	0.00215229	0.919458
cg18263381	0.00188815	0.0109838	0.86383	-0.00721448	0.00596443	0.229032	0.011536	0.00901415	0.203321
cg18263397	0.0180811	0.0121282	0.13887	-0.00615711	0.00658589	0.351891	-0.0113304	0.00995337	0.257448
cg18263411	0.000968859	0.0100303	0.923225	0.00526709	0.00544664	0.335648	-0.00187308	0.0082316	0.82042
cg18263451	0.00315505	0.00208942	0.133907	-0.000592789	0.0011346	0.602396	-0.00252955	0.00171473	0.143019
cg18263455	-0.0101364	0.0134758	0.453539	7.58565e-05	0.00731762	0.991748	0.0140443	0.0110592	0.206795
cg18263559	-0.00268263	0.0156688	0.864374	0.00167748	0.00850847	0.84407	0.00774629	0.012859	0.548146
cg18263572	-0.00233621	0.00987248	0.813377	-0.000966154	0.00536096	0.857311	0.00585976	0.00810211	0.471068
cg18263583	-0.024996	0.0163812	0.129905	0.0205886	0.00889531	0.0224948	0.0265464	0.0134436	0.0508145
cg18263587	0.00776167	0.020733	0.708855	-0.00393534	0.0112585	0.727348	0.00766063	0.0170151	0.653434
cg18263591	-0.00382359	0.00699835	0.585928	0.00248902	0.00380025	0.513859	0.00569551	0.00574338	0.323537
cg18263642	0.00153478	0.00353323	0.664861	-1.76133e-05	0.00191862	0.992692	-0.000181957	0.00289964	0.950078
cg18263665	-0.00405784	0.00676594	0.549909	-0.000672398	0.00367404	0.855125	0.00115316	0.00555264	0.835865
cg18263670	0.0119353	0.0104105	0.254091	0.00275568	0.00565314	0.626902	-0.00978872	0.00854368	0.254395
cg18263686	-0.00328702	0.00265478	0.218295	-0.000117664	0.0014416	0.935097	0.00207222	0.00217871	0.343629
cg18263767	-0.014002	0.0130178	0.28446	0.00701013	0.00706896	0.323531	0.00578077	0.0106834	0.589535
cg18263819	-0.0104803	0.013811	0.449572	0.00707562	0.00749966	0.347514	0.0102746	0.0113344	0.366651
cg18263841	0.00902897	0.00786572	0.253505	-0.00143617	0.00427125	0.73733	-0.00501024	0.00645521	0.439323
cg18263852	-0.00290648	0.00309425	0.349626	0.00128124	0.00168024	0.447374	0.00079053	0.00253938	0.756155
cg18263879	0.00720807	0.0117171	0.539709	-0.00354883	0.00636262	0.57814	0.00097142	0.00961593	0.919717
cg18263917	0.0489678	0.0258539	0.0608491	-0.0200057	0.0140392	0.156993	-0.0407987	0.0212177	0.0570828
cg18263947	0.0163641	0.0192125	0.396208	-0.00558559	0.0104328	0.593461	-0.00201143	0.0157672	0.898722
cg18263988	0.00318378	0.0101584	0.75456	-0.010086	0.00551623	0.0701967	-0.0111774	0.00833676	0.182767
cg18264062	-0.000862354	0.00217512	0.692532	0.00145605	0.00118114	0.220296	-0.00266337	0.00178507	0.138556
cg18264092	0.0165897	0.0146984	0.26149	0.00239812	0.00798153	0.764394	-0.019125	0.0120626	0.115729
cg18264132	-0.0130814	0.0126536	0.303493	0.0118009	0.00687119	0.0887114	0.0135728	0.0103845	0.193933
cg18264139	0.000867504	0.0106132	0.935003	0.00139244	0.00576318	0.809533	-0.00815678	0.00870998	0.351074
cg18264158	0.00267378	0.00607276	0.660591	5.95404e-05	0.00329764	0.985627	-0.000452896	0.00498377	0.927758
cg18264173	-0.00996186	0.0145392	0.494677	0.00414133	0.0078951	0.600956	0.00689252	0.011932	0.564681
cg18264207	0.00469984	0.0148508	0.752245	-0.00399584	0.0080643	0.621237	0.000712194	0.0121877	0.953508
cg18264210	-0.00562614	0.00665645	0.399825	-0.00259067	0.00361459	0.475063	0.00408335	0.00546279	0.456366
cg18264219	-0.0132787	0.00987901	0.181672	0.000962949	0.00536451	0.857873	0.0103391	0.00810747	0.204904
cg18264265	0.000505113	0.0163473	0.975406	-0.00712151	0.00887692	0.424138	-0.00813944	0.0134158	0.545297
cg18264284	-0.00141943	0.0155491	0.92743	-0.0087418	0.00844349	0.302785	-0.00968102	0.0127608	0.449682
cg18264298	0.00184854	0.00453005	0.684021	0.00117866	0.00245991	0.632784	-0.000812106	0.00371771	0.827489
cg18264306	-0.0012968	0.00159025	0.416564	0.000569168	0.000863537	0.511201	-0.00053829	0.00130508	0.680806
cg18264330	0.00340667	0.00343659	0.323718	-0.00160394	0.00186614	0.391935	-0.00578696	0.00282033	0.0425564
cg18264383	0.00127145	0.00375722	0.735706	-0.00182671	0.00204025	0.372563	-0.00144186	0.00308346	0.640987
cg18264459	0.000748419	0.00800394	0.925671	0.00335406	0.00434631	0.441944	0.00160827	0.00656865	0.807036
cg18264486	-0.00481956	0.0186274	0.796323	0.00299418	0.0101151	0.767779	0.00405263	0.0152871	0.791427
cg18264519	0.0124943	0.0098653	0.208013	-0.0117994	0.00535707	0.0297099	-0.00544293	0.00809622	0.502815
cg18264548	-0.00098323	0.00377765	0.795138	0.00239696	0.00205134	0.245139	3.04019e-07	0.00310023	0.999922
cg18264562	-0.00236614	0.00370555	0.524451	-0.000243492	0.00201219	0.903905	0.00138045	0.00304106	0.650769
cg18264598	-0.00843192	0.00888462	0.344677	0.0022161	0.00482453	0.646896	0.00597814	0.0072914	0.414052
cg18264657	-0.00354365	0.00808204	0.661913	-0.00301309	0.00438872	0.493809	0.0042083	0.00663274	0.527089
cg18264719	-0.0223252	0.0205877	0.280559	-0.0053041	0.0111795	0.636121	0.0251773	0.0168958	0.139047
cg18264728	0.0426469	0.0198765	0.0341041	-0.0253411	0.0107933	0.0206696	-0.0334262	0.0163121	0.0428255
cg18264745	0.00656054	0.00727785	0.369325	-0.00404116	0.00395203	0.308762	-0.00119959	0.00597276	0.841192
cg18264753	-0.00386394	0.00491638	0.433597	-0.00035874	0.0026697	0.893352	0.00269564	0.00403476	0.505467
cg18264803	0.00442418	0.00483069	0.361751	-0.000819049	0.00262317	0.755452	-0.00222849	0.00396444	0.575178
cg18264820	-0.00560909	0.00874905	0.522786	0.000916927	0.00475092	0.847315	0.00146029	0.00718014	0.839215
cg18264857	-0.0218543	0.0160365	0.175733	0.00988416	0.00870814	0.258822	0.00472334	0.0131607	0.720361
cg18264913	0.0058427	0.0216187	0.787466	-0.00115406	0.0117394	0.921868	0.0120052	0.017742	0.500046
cg18264925	-0.00334178	0.0038172	0.383235	0.0031397	0.00207282	0.132716	0.00175337	0.00313269	0.576822
cg18264930	-0.0147723	0.0123671	0.234857	0.00701374	0.00671558	0.298591	0.0185168	0.0101494	0.070801
cg18264932	0.00181534	0.0132538	0.891307	0.00385545	0.00719711	0.593251	-0.000895866	0.0108771	0.934508
cg18264933	0.0160536	0.0171762	0.352021	-0.012206	0.00932705	0.193375	-0.00496086	0.0140961	0.725563
cg18264944	-0.000851517	0.00223504	0.703949	-0.000605529	0.00121367	0.61883	-0.000273724	0.00183425	0.881646
cg18264945	-0.00606407	0.00800158	0.450156	0.000309367	0.00434503	0.943368	0.00875359	0.00656671	0.185278
cg18264995	0.00455164	0.00709207	0.522342	0.0021156	0.00385114	0.583883	-0.00530686	0.00582029	0.363875
cg18265046	-0.00801825	0.0168252	0.634619	-0.000362706	0.00913641	0.968405	0.00970346	0.013808	0.483702
cg18265099	0.0135694	0.00824402	0.102624	-0.009392	0.00447668	0.0381964	-0.00570292	0.00676567	0.401103
cg18265162	0.000926452	0.0154932	0.952426	0.000914317	0.00841314	0.913656	0.00529705	0.0127149	0.677782
cg18265249	0.0201479	0.00918146	0.030308	-0.00467334	0.00498573	0.350635	-0.0197157	0.00753501	0.0101309
cg18265297	0.0172764	0.0134471	0.201574	0.00734548	0.00730208	0.316651	-0.0107968	0.0110358	0.330049
cg18265311	-0.00598831	0.00803306	0.457585	-0.000737346	0.00436212	0.866081	0.00165013	0.00659255	0.80282
cg18265315	0.00439047	0.00647533	0.499176	0.00330853	0.00351624	0.348803	-0.000915474	0.00531415	0.863541
cg18265326	-0.00334214	0.00615424	0.588185	0.000586179	0.00334188	0.861085	0.000466566	0.00505064	0.926566
cg18265354	0.00149954	0.0181517	0.934311	0.00333206	0.00985674	0.735971	-0.00704266	0.0148967	0.637315
cg18265426	-0.0133618	0.0143635	0.354272	0.00861317	0.00779968	0.271874	0.00983914	0.0117878	0.405702
cg18265435	-0.0104435	0.0167431	0.534086	0.0107985	0.00909188	0.237508	0.00563938	0.0137407	0.682301
cg18265472	0.00143184	0.0067781	0.833086	0.00242795	0.00368065	0.510856	-0.00676466	0.00556263	0.226553
cg18265502	-0.000533177	0.0172242	0.975361	-0.00114616	0.00935308	0.902692	-0.00602845	0.0141355	0.670594
cg18265575	-0.0125456	0.00891483	0.162166	0.0103549	0.00484094	0.0346458	-0.000322747	0.0073162	0.964893
cg18265579	0.0353019	0.0176705	0.0482084	-0.0217005	0.00959547	0.0256924	-0.0213816	0.0145018	0.143227
cg18265608	0.00487632	0.0110271	0.659204	0.00184407	0.00598795	0.758692	-0.00746302	0.00904968	0.411342
cg18265665	-0.010739	0.00819472	0.192764	8.15123e-05	0.0044499	0.985419	0.0124135	0.00672521	0.0676089
cg18265683	-0.00869313	0.0126844	0.494569	-0.00567214	0.00688787	0.412007	0.00850431	0.0104098	0.415719
cg18265809	0.00431381	0.00933502	0.644915	0.000302532	0.00506911	0.952518	-0.00452709	0.00766103	0.555783
cg18265845	0.0127357	0.0126374	0.315772	-0.00297759	0.00686238	0.66521	-0.0206021	0.0103712	0.0494685
cg18265887	-0.0246028	0.0152449	0.109427	0.0106826	0.0082783	0.199608	0.00865972	0.0125111	0.490295
cg18265938	0.00246262	0.00316345	0.437968	0.000504495	0.00171782	0.769553	-0.0019939	0.00259617	0.444124
cg18265959	-0.00551871	0.00683049	0.420862	0.00258632	0.0037091	0.487091	0.00529401	0.00560562	0.347029
cg18265987	0.0177966	0.0104875	0.0925362	0.00031519	0.00569493	0.955963	-0.0260501	0.00860685	0.00307982
cg18266001	-0.0162638	0.0134957	0.230745	0.00646394	0.00732842	0.37968	0.000705932	0.0110756	0.949295
cg18266010	0.0155614	0.0248525	0.532515	0.00975109	0.0134955	0.471492	-0.0175192	0.0203959	0.392231
cg18266052	-0.00219204	0.00304771	0.473517	-0.000282248	0.00165497	0.864894	-1.73962e-05	0.00250118	0.994463
cg18266075	0.0397476	0.0164295	0.0171909	-0.000138255	0.00892155	0.987664	-0.0364663	0.0134833	0.00792767
cg18266371	0.00196739	0.013309	0.882752	0.00161201	0.00722705	0.823908	0.00280563	0.0109224	0.797759
cg18266383	-0.00297283	0.00986389	0.76369	-0.0034024	0.0053563	0.526607	0.00613719	0.00809507	0.449989
cg18266400	-0.0118415	0.0135944	0.38562	-0.00132027	0.00738203	0.858386	0.0123946	0.0111566	0.269005
cg18266414	0.00129635	0.00879884	0.88314	-0.00706185	0.00477795	0.142264	0.000617659	0.007221	0.93199
cg18266425	-0.0197083	0.00890616	0.0289709	0.00728059	0.00483623	0.135081	0.0145912	0.00730908	0.0483699
cg18266450	-0.00945566	0.0185751	0.611736	0.000407854	0.0100867	0.96782	0.0168206	0.0152441	0.272255
cg18266456	-0.00295232	0.00518938	0.570573	0.00209741	0.00281794	0.458279	0.00519768	0.00425881	0.224903
cg18266458	-0.000214706	0.00911146	0.981243	0.00457023	0.00494771	0.357662	-0.00113957	0.00747756	0.879151
cg18266472	-0.0335012	0.0488608	0.494379	-0.000988052	0.0265324	0.970362	0.0327278	0.0400989	0.416163
cg18266479	0.000155001	0.0109337	0.988715	-0.00785356	0.00593723	0.188657	-0.00198248	0.00897303	0.825551
cg18266530	-0.000515307	0.00792485	0.948273	0.00626371	0.00430336	0.148368	0.00139997	0.00650373	0.829966
cg18266588	-0.141808	0.137765	0.305575	0.082441	0.0748095	0.272862	0.0932604	0.113061	0.411231
cg18266594	-0.00171509	0.0142008	0.90409	-0.00877859	0.00771135	0.257427	0.00888174	0.0116543	0.447631
cg18266771	-0.0125709	0.0121074	0.301415	-0.00541334	0.00657455	0.412075	0.0106786	0.00993623	0.284855
cg18266783	-0.00652555	0.016247	0.688724	0.00962081	0.00882248	0.277881	0.00730886	0.0133336	0.584696
cg18266828	-0.0171851	0.00877051	0.0525944	0.00559954	0.00476257	0.242238	0.0145776	0.00719775	0.0452579
cg18266853	-0.0108096	0.0124405	0.38679	0.00292289	0.00675543	0.666099	0.0132979	0.0102096	0.195468
cg18266860	0.0264504	0.0391117	0.500283	-0.0376561	0.0212385	0.0789939	-0.0353522	0.032098	0.273135
cg18266971	0.00354339	0.00764164	0.643782	0.000469983	0.00414957	0.91003	-0.00258712	0.00627131	0.680752
cg18266989	0.00648656	0.00736205	0.380196	0.00153168	0.00399775	0.702359	-0.00824615	0.00604186	0.17509
cg18267004	-0.0162111	0.0341348	0.635791	0.000520955	0.0185359	0.977629	0.00153246	0.0280136	0.956473
cg18267047	-0.00145636	0.00756342	0.847664	-0.000276175	0.0041071	0.94651	0.00222008	0.00620712	0.721278
cg18267049	-0.00423909	0.0167338	0.800489	0.00722389	0.00908679	0.428332	0.00406272	0.013733	0.767913
cg18267079	-0.0197435	0.0141661	0.166212	0.0125804	0.00769246	0.10482	0.0151419	0.0116257	0.195486
cg18267081	-0.000577571	0.00560212	0.918072	-0.0030187	0.00304207	0.32322	0.00076198	0.00459753	0.868668
cg18267124	-0.00652765	0.0164402	0.692097	-0.00167342	0.00892739	0.851655	0.00455382	0.0134921	0.73637
cg18267131	-0.00632409	0.0247698	0.798957	0.00672275	0.0134505	0.618205	-0.0094794	0.020328	0.641907
cg18267330	-0.0342157	0.0171077	0.0479631	0.00509691	0.00928985	0.584355	0.0320896	0.0140399	0.0241944
cg18267374	0.00273823	0.00315403	0.387191	-0.00127571	0.0017127	0.457948	-0.00189792	0.00258843	0.464977
cg18267380	-0.013119	0.01088	0.230486	0.00243267	0.00590807	0.681321	0.00529735	0.00892896	0.554213
cg18267381	-0.000503791	0.00264127	0.849082	0.00216102	0.00143427	0.134752	-0.00216284	0.00216763	0.320572
cg18267392	-0.00593267	0.00951506	0.534245	-0.000517717	0.00516688	0.920369	0.00946819	0.00780879	0.227917
cg18267436	-0.00310452	0.0123339	0.801737	-0.0041438	0.00669754	0.53739	-0.00380165	0.0101221	0.707954
cg18267444	0.0031598	0.00290605	0.279272	-0.00194974	0.00157804	0.21926	-0.00194027	0.00238492	0.417656
cg18267471	0.000567082	0.00342607	0.868839	-0.00149262	0.00186043	0.424108	0.00119623	0.00281169	0.67134
cg18267489	-1.81467e-05	0.0118324	0.998779	0.00164972	0.00642526	0.797847	-0.00489619	0.0097106	0.615122
cg18267506	-0.00701184	0.00265331	0.00942493	0.00346779	0.0014408	0.0177561	0.00520946	0.00217751	0.018434
cg18267532	-0.0262361	0.0168775	0.122937	0.00148272	0.00916483	0.871773	0.0271691	0.013851	0.0523441
cg18267597	-0.0345676	0.0111258	0.00240523	0.00723851	0.00604154	0.233445	0.0228812	0.00913069	0.0136754
cg18267609	-0.0681426	0.0394136	0.0866302	0.0151865	0.0214024	0.479472	0.0450687	0.0323458	0.166326
cg18267661	0.00316433	0.00762693	0.679031	0.00294663	0.00414158	0.478297	-0.000736882	0.00625924	0.906499
cg18267677	-0.00558988	0.0167493	0.739212	0.010601	0.00909521	0.246312	-0.00963806	0.0137457	0.484679
cg18267790	-0.00770344	0.00754707	0.309627	-0.00161764	0.00409822	0.693816	0.00842299	0.00619371	0.176634
cg18267892	-0.00440528	0.00815418	0.590118	0.00510731	0.00442789	0.25123	0.00348674	0.00669194	0.603389
cg18267903	0.0124911	0.0200725	0.535031	-0.0101782	0.0108998	0.35245	-0.0168948	0.016473	0.307326
cg18267943	-0.0047691	0.00289936	0.102849	-0.00104299	0.00157441	0.509059	0.00430872	0.00237944	0.072899
cg18268027	0.0141005	0.0109297	0.19972	-0.0124718	0.00593507	0.0378919	-0.000299019	0.00896977	0.973467
cg18268041	-0.0180368	0.011519	0.12026	0.00653066	0.00625504	0.298745	0.0127519	0.00945335	0.18013
cg18268077	-0.00974727	0.0138552	0.483225	0.00926703	0.00752366	0.220681	-0.000876665	0.0113706	0.938685
cg18268085	-0.0200351	0.020629	0.333576	0.00889467	0.011202	0.42889	0.0055627	0.0169298	0.743101
cg18268164	-0.00673002	0.01159	0.562647	-0.00198793	0.0062936	0.752703	-0.00534057	0.00951162	0.575614
cg18268174	0.0150328	0.0107397	0.164403	-0.00522674	0.00583186	0.372082	-0.0117143	0.00881379	0.186568
cg18268194	-0.00657362	0.00914578	0.473813	-0.00125714	0.00496635	0.800639	0.00708352	0.00750573	0.347366
cg18268220	-0.00845207	0.0138978	0.544336	0.000457634	0.00754681	0.951756	0.0127004	0.0114056	0.267913
cg18268266	-0.00296586	0.0134843	0.826318	0.0123099	0.00732225	0.0955684	-0.00427424	0.0110662	0.700064
cg18268267	0.00163353	0.00693933	0.814334	-0.0108094	0.0037682	0.00494414	0.00261874	0.00569494	0.646541
cg18268310	-0.0227351	0.0195029	0.246246	0.0058348	0.0105905	0.582787	0.018303	0.0160056	0.255298
cg18268363	0.00777895	0.0133372	0.560917	-0.00623156	0.00724238	0.391424	-0.00646459	0.0109455	0.55599
cg18268438	-0.0424358	0.0131062	0.00159234	0.000486522	0.00711695	0.945622	0.0333111	0.010756	0.00248094
cg18268492	0.00647751	0.00939214	0.491852	-0.000713861	0.00510013	0.88894	0.000193387	0.00770791	0.980029
cg18268547	-0.00284523	0.0126738	0.822787	-0.00199282	0.00688215	0.772695	0.00698447	0.0104011	0.503302
cg18268553	-0.0325124	0.0278511	0.245589	0.0210231	0.0151238	0.167314	0.0271035	0.0228568	0.238257
cg18268562	0.00379377	0.0154513	0.806503	-0.0117258	0.00839038	0.165067	-0.00471118	0.0126805	0.710958
cg18268625	-0.0316825	0.027611	0.25368	0.0293269	0.0149933	0.0530011	0.0261064	0.0226597	0.251775
cg18268631	0.0234022	0.0225385	0.301398	-0.0162148	0.0122389	0.187964	-0.0104078	0.0184968	0.574798
cg18268863	0.00326892	0.0135806	0.810231	-0.00157772	0.00737454	0.830989	-0.00955348	0.0111453	0.39321
cg18268885	0.000622462	0.00650638	0.923957	-0.000439083	0.0035331	0.901323	0.000354816	0.00533964	0.947141
cg18268948	0.0168819	0.00853562	0.0504505	-0.00553277	0.00463502	0.235168	-0.0104781	0.00700499	0.137568
cg18268957	-0.00243142	0.0104738	0.816859	0.00399482	0.00568751	0.483923	0.00177568	0.00859562	0.83672
cg18268962	-0.0041307	0.00628813	0.512614	-0.00375252	0.00341459	0.274182	0.00945374	0.00516052	0.0696668
cg18268968	0.00313564	0.00774935	0.686533	-0.00357761	0.00420806	0.397071	0.00166574	0.00635971	0.793872
cg18268988	-0.00412831	0.00490706	0.402005	0.000947465	0.00266464	0.722844	0.000314291	0.00402711	0.937935
cg18269039	-0.00500465	0.0234	0.831041	-0.000537697	0.0127067	0.966323	-0.00830287	0.0192038	0.66633
cg18269079	0.00693348	0.00946557	0.465425	-0.0107089	0.00514	0.0395276	-0.00311618	0.00776817	0.689089
cg18269091	-0.0512316	0.0183264	0.00611638	0.0151119	0.00995164	0.131749	0.0353791	0.0150401	0.0204348
cg18269143	-0.00869085	0.00993385	0.383549	9.77749e-05	0.00539429	0.985571	0.0126915	0.00815247	0.122397
cg18269183	0.00340726	0.00390643	0.384989	-0.0017024	0.00212127	0.423973	-0.00246032	0.00320591	0.444468
cg18269219	-0.00566347	0.00702995	0.4222	-0.00242302	0.00381741	0.526924	0.00695194	0.00576931	0.230795
cg18269382	-0.00570949	0.00709353	0.422621	0.00289169	0.00385194	0.454429	0.00453281	0.00582149	0.437867
cg18269404	0.00106805	0.00626192	0.864881	-0.000892959	0.00340035	0.793344	-0.00182053	0.00513901	0.723825
cg18269455	0.0249103	0.0131117	0.0600714	-0.0104273	0.00711992	0.145905	-0.0179857	0.0107605	0.0974724
cg18269457	-0.00807595	0.0150559	0.592767	0.0055787	0.00817567	0.496449	-0.00539487	0.012356	0.663244
cg18269493	0.0129512	0.0153483	0.4006	0.00144018	0.00833442	0.863127	-0.00532393	0.012596	0.673361
cg18269526	0.0226765	0.0111252	0.0439184	-0.00362539	0.00604123	0.549669	-0.012494	0.00913021	0.173967
cg18269546	-0.00315307	0.00723134	0.663671	0.00475828	0.00392677	0.228203	0.00261081	0.00593459	0.66085
cg18269580	0.00059818	0.00237157	0.801334	4.21345e-06	0.00128781	0.997395	0.000153873	0.00194629	0.937129
cg18269595	0.00138183	0.0210304	0.947731	-0.00680345	0.0114199	0.552565	-0.00127489	0.0172591	0.94125
cg18269726	0.00164726	0.00619865	0.790933	-0.000341105	0.003366	0.919466	-0.00176558	0.00508709	0.729201
cg18269752	0.014513	0.0112165	0.198412	-0.00804476	0.0060908	0.189308	-0.00181804	0.00920513	0.843799
cg18269756	-0.00209437	0.00852354	0.80636	5.0672e-05	0.00462846	0.991285	0.0020039	0.00699507	0.775055
cg18269816	0.0020512	0.00831384	0.805584	0.00402943	0.00451459	0.374054	0.000440026	0.00682297	0.948696
cg18269826	0.00071621	0.00732504	0.922288	0.00131041	0.00397765	0.742447	-0.00303904	0.00601149	0.614192
cg18269894	0.00624137	0.00798725	0.436236	-0.00255473	0.00433724	0.557054	-0.00196324	0.00655495	0.765119
cg18269963	0.0151475	0.0103052	0.144445	-0.0113301	0.00559593	0.0453198	-0.00921416	0.00845723	0.278314
cg18270009	0.00309348	0.0109072	0.777236	0.00667705	0.00592283	0.262051	-0.015431	0.00895127	0.0875377
cg18270113	-0.00334953	0.00557296	0.549055	0.00371011	0.00302624	0.222824	-0.000225575	0.0045736	0.960753
cg18270174	0.000221197	0.0108563	0.983781	0.00386198	0.00589522	0.513769	0.00295881	0.00890955	0.74045
cg18270217	-0.0412906	0.0232752	0.0788277	0.0214335	0.0126389	0.0927465	0.036593	0.0191014	0.0579971
cg18270278	-0.00974282	0.00710914	0.173332	-0.00112808	0.00386041	0.77067	0.0114572	0.00583431	0.0520802
cg18270280	-0.000230782	0.00295755	0.937945	0.00271193	0.00160601	0.0941276	0.000346954	0.0024272	0.886595
cg18270285	0.00304103	0.00583625	0.603374	-0.00351535	0.00316921	0.269755	-0.000887051	0.00478968	0.853413
cg18270328	-0.0279135	0.0118289	0.0200494	0.00732754	0.00642335	0.256445	0.011507	0.00970772	0.238436
cg18270343	0.000804331	0.00975363	0.934427	-0.00226843	0.00529643	0.669275	-0.00348671	0.00800458	0.663988
cg18270378	-0.0347258	0.0142833	0.0166632	0.00551636	0.00775611	0.478449	0.0267457	0.0117219	0.024433
cg18270390	-0.00934231	0.00927343	0.31594	0.00768005	0.00503567	0.130097	0.010881	0.00761048	0.155627
cg18270394	-0.00693848	0.0120011	0.564343	0.00338993	0.00651686	0.603985	0.00533122	0.00984904	0.5894
cg18270406	0.00186019	0.00290474	0.523245	5.77378e-05	0.00157733	0.970867	-0.00282433	0.00238385	0.238659
cg18270426	0.00534196	0.0159958	0.739045	0.00134074	0.00868604	0.877612	0.000530712	0.0131274	0.967825
cg18270446	0.00372013	0.00733138	0.612872	0.00879718	0.00398109	0.0291948	-0.00222081	0.00601669	0.712756
cg18270463	-0.00196489	0.00753695	0.79481	0.00702116	0.00409272	0.0890648	-0.00919261	0.0061854	0.140092
cg18270507	-0.0129685	0.0111558	0.247554	0.00914594	0.00605786	0.133971	0.00510716	0.00915534	0.578091
cg18270527	-0.0232786	0.0139678	0.0984393	0.00705788	0.00758478	0.354133	0.0233589	0.011463	0.0439729
cg18270610	0.0022063	0.00948061	0.816413	0.00139952	0.00514817	0.786249	0.000513483	0.00778051	0.947501
cg18270617	-0.000759968	0.00318506	0.811857	-0.000347635	0.00172956	0.841072	0.000797998	0.00261391	0.760723
cg18270629	-0.00279169	0.00306329	0.364111	0.000112457	0.00166343	0.946223	0.00384676	0.00251397	0.128849
cg18270673	-0.00573555	0.00826453	0.489148	0.00310934	0.00448781	0.48987	0.00191751	0.00678251	0.777927
cg18270687	-0.0090855	0.0269682	0.736837	-0.00712055	0.0146443	0.627769	0.00743153	0.0221322	0.737677
cg18270760	-0.00900718	0.0089163	0.31462	0.00930757	0.00484174	0.0571467	0.0012404	0.0073174	0.865703
cg18270820	-0.0173193	0.0135276	0.203136	0.00280155	0.00734579	0.703656	0.00578333	0.0111018	0.603459
cg18270830	-0.00252132	0.00308495	0.415526	-0.000709237	0.00167519	0.672848	0.00124572	0.00253175	0.623673
cg18270848	-0.00518054	0.0134836	0.701564	0.00188377	0.00732187	0.797444	0.00336572	0.0110657	0.761582
cg18270926	-0.00943776	0.0103949	0.365902	0.0105539	0.00564462	0.0641812	0.000442621	0.00853081	0.958714
cg18271025	0.00139201	0.00309839	0.654121	0.000850414	0.00168249	0.614254	-0.000433184	0.00254278	0.865041
cg18271036	-0.0178022	0.0235158	0.450648	-0.00939361	0.0127695	0.463524	0.0227263	0.0192988	0.241498
cg18271071	-9.72997e-05	0.00379091	0.97957	-0.00107505	0.00205854	0.602553	-0.00236422	0.00311111	0.448923
cg18271072	0.0059091	0.00683742	0.389342	-0.000916265	0.00371286	0.805537	-0.00214536	0.00561131	0.702955
cg18271194	-0.00822851	0.00869395	0.345987	0.00141557	0.004721	0.764861	0.0122942	0.00713492	0.0876802
cg18271237	-0.0122638	0.0158748	0.441454	-0.00322369	0.00862033	0.709151	0.0111052	0.0130281	0.39584
cg18271256	0.0159327	0.010652	0.137582	0.00241306	0.00578425	0.677362	-0.00967614	0.00874183	0.270761
cg18271258	-0.00635528	0.0106889	0.553354	-0.00414328	0.00580431	0.476845	0.00946779	0.00877215	0.282814
cg18271269	-0.00507417	0.00332076	0.129379	0.00348974	0.00180324	0.055526	0.0027468	0.00272527	0.315714
cg18271431	-4.23761e-05	0.00244316	0.986193	0.00106149	0.00132669	0.425372	3.24656e-05	0.00200504	0.987111
cg18271433	-0.00707121	0.00931289	0.449301	0.000942558	0.00505709	0.852487	0.00624792	0.00764287	0.41542
cg18271538	-0.000568501	0.00405561	0.888777	0.00145932	0.00220228	0.508947	-0.00245024	0.00332834	0.463193
cg18271568	-0.0172931	0.0176983	0.330661	0.00541182	0.00961055	0.574505	0.00276865	0.0145246	0.849176
cg18271581	-0.00799097	0.00606804	0.190611	0.00528317	0.00329507	0.111724	0.00752897	0.0049799	0.133434
cg18271682	0.00467823	0.00862985	0.588847	-0.0018761	0.00468619	0.689678	-0.00338421	0.00708231	0.633713
cg18271698	-0.00400443	0.00906357	0.65949	-0.00475553	0.00492171	0.336046	0.00324592	0.00743826	0.663415
cg18271707	0.00217719	0.00216154	0.31603	0.000432879	0.00117376	0.712988	-0.00231964	0.00177393	0.193726
cg18271730	-0.00835646	0.00802167	0.299819	-0.00043075	0.00435594	0.921407	0.00911504	0.0065832	0.16898
cg18271789	-0.026915	0.0149151	0.0738813	0.0173212	0.00809919	0.0346779	0.0100546	0.0122404	0.413182
cg18271852	-0.000242552	0.0023321	0.917354	-0.000987757	0.00126638	0.437076	-0.00182122	0.0019139	0.343399
cg18271897	0.0247503	0.0138985	0.0777076	-0.00654255	0.00754719	0.387892	-0.0187151	0.0114062	0.103699
cg18271913	0.00464627	0.0187403	0.804651	0.00521285	0.0101764	0.609503	-0.00190903	0.0153797	0.901442
cg18271914	-0.00108156	0.00612797	0.860229	0.00758832	0.00332762	0.0245108	-0.00176687	0.00502908	0.726012
cg18271964	0.0229552	0.00841907	0.00744936	-0.00405602	0.00457173	0.376909	-0.0185328	0.00690934	0.00843985
cg18271967	0.00318783	0.00825296	0.700046	-0.000109994	0.00448153	0.980463	-0.000617267	0.00677301	0.92755
cg18271969	-0.0175392	0.00838272	0.038712	0.00280001	0.00455199	0.539748	0.0135727	0.0068795	0.0510128
cg18272009	0.00440683	0.00813436	0.589083	0.000165993	0.00441713	0.970091	0.00628562	0.00667568	0.348476
cg18272089	0.0126237	0.00762449	0.100637	-0.00580749	0.00414026	0.163526	-0.0116928	0.00625724	0.0643267
cg18272140	0.0135256	0.0141526	0.341319	0.0012481	0.00768514	0.871285	-0.014827	0.0116147	0.204442
cg18272264	0.00126871	0.00169237	0.455059	-5.06832e-05	0.000918993	0.956118	-2.4028e-05	0.00138889	0.986228
cg18272286	0.0169355	0.0115539	0.14556	-0.00682404	0.00627402	0.27912	-0.0127852	0.00948202	0.180313
cg18272292	-0.012998	0.0115496	0.262865	0.0023423	0.00627167	0.709515	0.0118347	0.00947848	0.214467
cg18272304	0.0318791	0.0306378	0.300382	-0.00211497	0.016637	0.899074	-0.031467	0.0251437	0.213413
cg18272307	-0.0117239	0.0124022	0.346572	0.00370397	0.00673465	0.583443	0.00615034	0.0101782	0.54691
cg18272353	0.0104009	0.0104481	0.321683	-0.00116818	0.00567352	0.83725	-0.00811883	0.00857449	0.345786
cg18272361	-0.00270985	0.00224844	0.230707	0.00114298	0.00122095	0.35125	0.00145981	0.00184524	0.430576
cg18272377	-0.00493519	0.00772252	0.52411	0.000125087	0.00419349	0.976258	0.00429393	0.00633769	0.499497
cg18272390	-0.0274465	0.0139387	0.0514584	0.00667497	0.00756903	0.379765	0.0231444	0.0114392	0.0454715
cg18272408	0.0257313	0.0277455	0.355747	0.00298506	0.0150664	0.843312	-0.0289193	0.0227701	0.206745
cg18272456	-0.0191305	0.012626	0.132597	0.00286497	0.00685617	0.676858	0.00881248	0.0103618	0.396908
cg18272461	-0.00527633	0.0190169	0.781952	0.000115932	0.0103266	0.991063	0.00601841	0.0156067	0.700516
cg18272462	-0.0011216	0.0103945	0.914269	-0.00836296	0.00564444	0.141298	-0.00175283	0.00853053	0.837579
cg18272518	-0.00577399	0.00657599	0.381835	-0.00721526	0.0035709	0.0457538	0.0115017	0.00539676	0.0352978
cg18272536	0.00816287	0.0121423	0.502825	-0.00647175	0.00659354	0.328486	0.000159913	0.00996493	0.987226
cg18272538	0.000901789	0.00802714	0.910757	-0.003979	0.0043589	0.363321	-0.00308648	0.00658768	0.640338
cg18272633	-0.00563013	0.00631966	0.374932	0.00389507	0.00343171	0.258833	0.00225341	0.0051864	0.664787
cg18272635	0.036343	0.0170947	0.0357415	-0.0196724	0.00928276	0.0363203	-0.0298972	0.0140292	0.0353103
cg18272640	0.0131862	0.0118787	0.26939	-0.00702807	0.00645039	0.278289	-0.010962	0.00974857	0.263261
cg18272703	-0.00384419	0.00540308	0.478293	0.000767515	0.00293398	0.794123	-0.000802825	0.00443418	0.856659
cg18272878	0.000147815	0.00637102	0.981532	-0.00144762	0.0034596	0.676443	0.0019678	0.00522855	0.707376
cg18272889	0.00803556	0.0140939	0.569743	-0.00773695	0.00765329	0.314268	-0.000118448	0.0115665	0.991848
cg18272906	0.00224218	0.0105144	0.831528	0.00276164	0.00570954	0.629568	-0.00170474	0.00862892	0.843753
cg18273088	0.00360666	0.00277238	0.196003	-0.00245964	0.00150546	0.105157	-0.00285004	0.00227523	0.212994
cg18273181	-0.00710076	0.00679119	0.298045	0.00621075	0.00368776	0.0949876	-0.0027932	0.00557337	0.617253
cg18273278	0.0110411	0.00763498	0.150988	-0.0035794	0.00414595	0.389825	0.00169125	0.00626585	0.78773
cg18273350	0.0213795	0.0184384	0.248759	-0.0180145	0.0100124	0.0747262	-0.00796234	0.0151319	0.599812
cg18273383	0.0134778	0.0194228	0.489198	-0.00746475	0.010547	0.48059	-0.00687302	0.0159398	0.667177
cg18273401	0.0448866	0.0172559	0.0105662	-0.0251685	0.0093703	0.0083526	-0.0221372	0.0141615	0.120879
cg18273408	0.00737378	0.0117032	0.529958	-0.00247937	0.00635507	0.697188	-0.000261845	0.00960453	0.9783
cg18273412	-0.0116971	0.0147511	0.429508	0.00233477	0.00801017	0.771236	0.0152607	0.0121059	0.210121
cg18273415	-0.00362335	0.00799341	0.651231	0.00259106	0.00434059	0.551775	0.00592328	0.00656	0.368531
cg18273417	0.00287853	0.00698435	0.681039	-0.00181338	0.00379265	0.633507	0.00507805	0.00573189	0.377589
cg18273457	-0.0166454	0.021844	0.447684	0.0126607	0.0118617	0.288147	0.00727504	0.0179268	0.685664
cg18273464	-0.0128601	0.0133393	0.337123	0.0101856	0.00724352	0.162494	0.00446488	0.0109473	0.684173
cg18273501	0.00744373	0.00325479	0.0241088	-0.00174826	0.00176742	0.324756	-0.005958	0.00267113	0.0277426
cg18273566	0.00176466	0.00217604	0.419146	-0.00120027	0.00118164	0.31197	-0.00145906	0.00178583	0.415682
cg18273575	0.00637874	0.0111696	0.569109	-0.00244655	0.00606532	0.687462	-0.00571471	0.00916661	0.534295
cg18273593	0.00371737	0.0198859	0.852056	-0.00143868	0.0107984	0.894254	0.00639951	0.0163199	0.695721
cg18273700	-0.0128773	0.00609342	0.0368351	0.00283368	0.00330886	0.393642	0.00928016	0.00500073	0.0661645
cg18273761	0.0583437	0.019493	0.00341097	-0.0291113	0.0105851	0.00696508	-0.0444837	0.0159975	0.0063833
cg18273817	-0.000315345	0.015951	0.984263	0.00243079	0.00866175	0.779518	-0.0137954	0.0130906	0.294266
cg18273840	-0.00526916	0.00875251	0.548402	0.00455468	0.00475279	0.340005	-0.000936626	0.00718298	0.896492
cg18273854	0.00941793	0.0109306	0.390776	-0.00523748	0.00593556	0.379489	-0.00427861	0.0089705	0.634334
cg18274065	0.00546667	0.00395986	0.170226	-0.000508521	0.00215029	0.813493	-0.00351921	0.00324977	0.281216
cg18274069	0.00725902	0.00645395	0.263147	-0.00221479	0.00350463	0.528723	0.000625001	0.0052966	0.906283
cg18274115	0.000994257	0.00773713	0.897984	-0.00393443	0.00420142	0.351092	-0.00129902	0.00634968	0.838278
cg18274164	0.00109103	0.013862	0.937409	0.0065555	0.00752738	0.385712	-0.0030665	0.0113762	0.788009
cg18274279	-0.000413486	0.00244281	0.865898	0.0014179	0.0013265	0.287451	-0.00264791	0.00200475	0.189305
cg18274320	-0.00418221	0.00861349	0.628257	0.00834051	0.0046773	0.0773138	0.000920875	0.00706889	0.89659
cg18274325	0.0027797	0.00280482	0.32384	-0.000258514	0.00152308	0.865533	-0.00335012	0.00230185	0.148407
cg18274480	0.00384788	0.013691	0.779198	0.00803525	0.00743449	0.282147	-0.0142761	0.0112359	0.206559
cg18274510	-0.0161756	0.00864887	0.0641065	-0.00195811	0.00469652	0.677544	0.0113065	0.00709792	0.114045
cg18274515	-0.00119494	0.00319179	0.708843	5.36703e-05	0.00173321	0.975353	0.000347854	0.00261942	0.894596
cg18274523	0.00696015	0.00515768	0.179956	-0.000907218	0.00280073	0.746612	-0.00172645	0.00423278	0.684158
cg18274559	-0.00864958	0.00885923	0.331041	-0.000185138	0.00481075	0.969371	0.00219939	0.00727056	0.762838
cg18274569	0.0405647	0.0256854	0.117142	-0.00510081	0.0139477	0.715284	-0.0322434	0.0210794	0.128983
cg18274619	-0.00650975	0.0181952	0.721199	0.00482448	0.00988038	0.626317	0.00207874	0.0149324	0.889539
cg18274664	-0.0154579	0.00986626	0.120047	0.000256378	0.00535758	0.96192	0.0113205	0.00809701	0.164892
cg18274682	-0.0103928	0.0157064	0.50955	-0.00100116	0.0085289	0.906769	-0.00599134	0.0128899	0.642986
cg18274744	0.0104719	0.0108139	0.33498	-0.00443763	0.00587218	0.451442	-0.00392187	0.00887473	0.659419
cg18274749	0.0114881	0.00735176	0.121011	-0.00338652	0.00399216	0.398118	-0.00603108	0.00603342	0.319692
cg18274753	-0.00839975	0.0159013	0.598394	-0.00489855	0.00863472	0.571661	0.0123784	0.0130498	0.344928
cg18274762	-0.00186374	0.00709144	0.793184	-0.000723907	0.0038508	0.851232	-0.00135824	0.00581978	0.815898
cg18274779	-0.00220894	0.00399365	0.581307	0.00188815	0.00216863	0.385835	0.0016318	0.00327749	0.619562
cg18274788	-0.0162281	0.0187629	0.388976	0.00600362	0.0101887	0.556905	0.0150458	0.0153983	0.330659
cg18274791	-0.00143792	0.00191366	0.454019	-0.00055739	0.00103916	0.592775	0.0016386	0.0015705	0.299067
cg18274839	-0.00356973	0.00659822	0.589592	0.0039489	0.00358297	0.272811	0.00278494	0.005415	0.608073
cg18274896	0.00601195	0.00851143	0.481471	-0.00623444	0.00462189	0.180141	-0.00239187	0.00698513	0.732686
cg18274984	-0.00471969	0.014854	0.751286	0.00922215	0.00806604	0.255384	0.00968124	0.0121903	0.428805
cg18275003	-0.0255795	0.0162397	0.118102	0.0181509	0.00881852	0.0419274	0.0229167	0.0133276	0.0883366
cg18275051	0.00388832	0.00370939	0.296826	-0.00252184	0.00201427	0.213231	-0.00189729	0.00304421	0.534413
cg18275124	0.014016	0.0242539	0.564522	0.00409027	0.0131703	0.756718	0.00416177	0.0199046	0.834768
cg18275138	-0.0041107	0.00655585	0.53194	0.000923078	0.00355997	0.795893	0.000889232	0.00538023	0.869029
cg18275142	-0.000997814	0.00332275	0.764517	0.00221785	0.00180432	0.221624	-0.00217885	0.0027269	0.426
cg18275188	-0.00747913	0.00680205	0.273933	0.00200156	0.00369366	0.58899	0.00549504	0.00558228	0.327093
cg18275289	-0.00769891	0.00599393	0.201683	0.00079868	0.00325483	0.806617	0.00453228	0.00491908	0.358874
cg18275339	0.00530602	0.00589952	0.370405	-0.00341755	0.00320356	0.288399	-0.00265389	0.0048416	0.584705
cg18275440	0.0130838	0.0106559	0.222125	0.00564703	0.00578638	0.331247	-0.00934777	0.00874506	0.287445
cg18275445	0.00466856	0.00426395	0.275957	-0.00158466	0.00231542	0.495166	-0.001183	0.00349933	0.735958
cg18275467	-0.0049581	0.00748243	0.508952	0.000790581	0.00406311	0.846084	-0.00116859	0.00614065	0.849422
cg18275475	-0.0353992	0.0266954	0.187572	0.0179529	0.0144962	0.218183	0.0267276	0.0219083	0.225083
cg18275477	0.00277044	0.0071321	0.698436	-0.00523556	0.00387288	0.179196	-0.00119056	0.00585314	0.839194
cg18275495	-0.00616595	0.0053098	0.248058	-0.000403056	0.00288333	0.889083	0.00329793	0.00435762	0.450776
cg18275502	0.00709665	0.0067727	0.297013	0.00463196	0.00367772	0.210528	-0.00765735	0.0055582	0.171102
cg18275512	-0.00105944	0.0164439	0.948747	0.00823412	0.00892938	0.358475	0.0063178	0.0134951	0.640601
cg18275519	0.00803049	0.008613	0.353188	-0.00435952	0.00467704	0.353321	-0.00233429	0.00706849	0.741848
cg18275539	0.000562356	0.00293656	0.848486	0.000412731	0.00159461	0.796252	-0.00265693	0.00240997	0.272662
cg18275589	0.0259754	0.0168087	0.125132	-0.00694948	0.00912745	0.448058	-0.0160468	0.0137945	0.247234
cg18275618	-0.00596688	0.026884	0.824765	0.0190288	0.0145986	0.195136	0.0122852	0.022063	0.578779
cg18275620	-0.00669171	0.015593	0.668654	0.000129813	0.0084673	0.987796	0.0205696	0.0127968	0.110832
cg18275647	-0.0108639	0.0098786	0.273844	-0.00515951	0.00536429	0.338246	0.00706948	0.00810714	0.385104
cg18275687	-0.00536358	0.00652851	0.413103	-0.00203818	0.00354512	0.566515	0.00500354	0.00535779	0.352411
cg18275732	-0.00900732	0.00893758	0.315761	0.00314371	0.00485329	0.518498	0.00266995	0.00733486	0.71655
cg18275733	-0.0311419	0.0197204	0.117168	0.0022412	0.0107086	0.834609	0.0242529	0.0161841	0.136852
cg18275775	-0.0227186	0.0193048	0.241801	0.00325435	0.0104829	0.756811	0.00671256	0.015843	0.672618
cg18275819	-0.00137432	0.00530616	0.796116	-0.00258598	0.00288136	0.371419	-0.00121673	0.00435464	0.780455
cg18275831	0.00135024	0.00340423	0.692405	-0.000552372	0.00184857	0.765648	-0.00127668	0.00279377	0.648592
cg18275846	0.00626309	0.00866192	0.471177	-0.00212163	0.0047036	0.652831	0.00150278	0.00710863	0.832965
cg18275850	0.0113355	0.00962873	0.241633	0.000329378	0.0052286	0.949884	-0.0130297	0.00790207	0.102021
cg18275958	0.00526169	0.00871333	0.547176	0.0047847	0.00473152	0.314121	-0.00394808	0.00715082	0.58199
cg18275965	-0.0063279	0.00739802	0.394217	-0.00404464	0.00401728	0.316235	0.00161752	0.00607138	0.790417
cg18276069	0.0161792	0.0145578	0.268828	-0.019478	0.00790517	0.0152895	-0.00774581	0.0119472	0.518119
cg18276112	0.0083674	0.0152318	0.583888	-0.00102236	0.0082712	0.901854	-0.0130998	0.0125004	0.296959
cg18276117	0.013224	0.0145744	0.366208	-0.0051519	0.00791423	0.516426	-0.00774022	0.0119609	0.518898
cg18276124	-0.0125753	0.0123169	0.309504	0.00866046	0.00668834	0.19808	0.0087555	0.0101082	0.388278
cg18276125	0.0022197	0.004273	0.604475	-0.00176709	0.00232033	0.447946	0.000398615	0.00350675	0.909706
cg18276145	0.0035191	0.00639376	0.583164	-0.00216233	0.00347195	0.534705	-0.0041926	0.00524721	0.426003
cg18276155	0.00836137	0.0139235	0.549395	0.00121107	0.00756077	0.873034	0.00770192	0.0114267	0.501708
cg18276184	0.0176754	0.0206411	0.393682	-0.00163597	0.0112085	0.884222	-0.0179705	0.0169397	0.291079
cg18276235	-0.0170336	0.018642	0.362861	-0.00335988	0.010123	0.740592	0.0137403	0.015299	0.371086
cg18276249	-0.000319312	0.016453	0.984551	-0.0109816	0.00893433	0.221638	0.00751553	0.0135026	0.578932
cg18276263	-0.00122827	0.00552239	0.824402	-0.00387322	0.00299877	0.199203	-0.000215917	0.00453209	0.962088
cg18276283	-0.0102126	0.0147773	0.490959	0.00995689	0.00802438	0.217309	0.00864849	0.0121274	0.477271
cg18276368	0.0208351	0.0155119	0.18198	0.000113348	0.00842327	0.989288	-0.0181188	0.0127302	0.157482
cg18276437	0.00373817	0.0106023	0.725077	0.0070561	0.00575726	0.222967	-0.00215867	0.00870105	0.804525
cg18276442	0.000411257	0.0106706	0.969326	0.00387557	0.00579434	0.50499	0.00108958	0.00875709	0.901208
cg18276472	0.0061478	0.0226355	0.786439	-0.00115045	0.0122916	0.9256	0.0128684	0.0185764	0.48994
cg18276474	0.023487	0.0139952	0.0961437	-0.0137204	0.00759968	0.0737482	-0.0179841	0.0114855	0.120267
cg18276511	-0.0136454	0.0181595	0.454007	-0.00532053	0.00986101	0.590597	0.00695928	0.0149031	0.641446
cg18276534	-0.00100854	0.00795942	0.899401	0.000126866	0.00432213	0.976636	-0.000471072	0.00653211	0.94264
cg18276556	0.0195467	0.0174878	0.266116	-0.00767569	0.00949625	0.42067	-0.031766	0.0143518	0.0289362
cg18276568	-0.0113315	0.01431	0.430146	-0.00697221	0.00777062	0.371544	0.0089453	0.0117439	0.447869
cg18276599	-0.00717145	0.00658226	0.278309	-7.45508e-05	0.00357431	0.983397	0.00473879	0.00540191	0.382267
cg18276638	0.00187739	0.00323669	0.563079	0.000420196	0.00175759	0.811492	-0.00246114	0.00265628	0.356195
cg18276711	0.00198039	0.00960553	0.837038	0.00584835	0.00521601	0.264631	-0.00411198	0.00788304	0.602981
cg18276804	0.0147243	0.0126144	0.24563	-0.00220244	0.00684991	0.74842	-0.0104655	0.0103524	0.314272
cg18276810	0.0166255	0.0189782	0.38292	-0.00277619	0.0103055	0.788136	-0.00955958	0.0155749	0.540629
cg18276841	0.0111138	0.00902213	0.220637	-0.00473735	0.00489921	0.335684	-0.00446389	0.00740425	0.547828
cg18276943	-0.0108534	0.00812135	0.184177	-0.00448472	0.00441006	0.311419	0.010888	0.006665	0.105201
cg18277005	-0.011449	0.0104189	0.274224	0.0137922	0.00565766	0.0163794	0.00217681	0.00855052	0.799521
cg18277007	-0.00206761	0.00254387	0.418099	0.000123479	0.00138137	0.928936	0.00146038	0.00208769	0.485704
cg18277082	0.0018769	0.00755344	0.804224	-0.00219352	0.00410168	0.593878	0.00106107	0.00619893	0.864404
cg18277168	-0.0152151	0.00950386	0.112258	0.00473625	0.0051608	0.360765	0.0123988	0.00779959	0.114778
cg18277259	-0.0116934	0.00877525	0.185436	0.00381763	0.00476514	0.424768	0.0138026	0.00720164	0.0578847
cg18277263	0.00102448	0.0109937	0.925924	-0.000770151	0.00596982	0.897587	0.00327576	0.00902229	0.717246
cg18277315	-0.0171665	0.0171779	0.319825	0.0139093	0.00932797	0.138788	0.0184807	0.0140975	0.192614
cg18277378	-0.00580154	0.0086466	0.503651	0.00178208	0.00469529	0.705013	-9.41706e-05	0.00709606	0.989436
cg18277387	-0.0309964	0.0198903	0.122019	0.0139764	0.0108009	0.198372	0.022309	0.0163235	0.174513
cg18277467	0.0263227	0.0162602	0.108346	-0.00380096	0.00882965	0.667691	-0.0244531	0.0133444	0.0695877
cg18277497	-0.000236931	0.00898657	0.979014	0.00114523	0.00487989	0.81489	-0.00350218	0.00737506	0.635822
cg18277507	0.00953193	0.0134421	0.479756	-0.00583568	0.00729934	0.425735	0.00362015	0.0110316	0.743413
cg18277508	-0.00386208	0.00400953	0.337547	0.00152216	0.00217726	0.485954	0.00139684	0.00329052	0.672026
cg18277671	0.00621858	0.00784758	0.429821	-0.000799928	0.0042614	0.851446	-0.00105251	0.00644033	0.870484
cg18277682	0.0739551	0.0276133	0.00853589	-0.0108222	0.0149946	0.471985	-0.0661775	0.0226616	0.00424385
cg18277700	0.0101491	0.0092115	0.27296	0.010088	0.00500204	0.0461548	-0.011344	0.00755966	0.136326
cg18277754	-5.99341e-05	0.00219594	0.978275	-0.00011607	0.00119244	0.922635	0.00129892	0.00180216	0.472588
cg18277764	-0.00352233	0.00325969	0.282251	-0.000404716	0.00177008	0.819571	0.00247674	0.00267515	0.356561
cg18277815	-0.0133148	0.012697	0.296634	0.0160952	0.00689474	0.0213891	0.00683521	0.0104201	0.513218
cg18277912	-0.00579241	0.00713147	0.418413	0.00730299	0.00387254	0.0619541	0.00030389	0.00585263	0.958684
cg18277960	-0.0048133	0.00336796	0.155797	0.00132016	0.00182888	0.471924	0.0032415	0.00276401	0.243428
cg18277979	-0.00332417	0.00586194	0.571818	-0.00205499	0.00318316	0.519895	-0.00123546	0.00481076	0.797804
cg18277986	-0.00640577	0.00252073	0.0124397	0.000833993	0.00136881	0.543593	0.00412141	0.0020687	0.0488192
cg18278184	0.0010712	0.0142288	0.940126	0.00497667	0.00772654	0.520851	-0.00515928	0.0116773	0.659485
cg18278247	0.00403429	0.00312258	0.199074	-0.00124502	0.00169562	0.464357	-0.00314312	0.00256263	0.22262
cg18278265	-0.0010286	0.00408331	0.801585	0.00450071	0.00221732	0.044791	0.00151051	0.00335108	0.653054
cg18278285	-0.00841844	0.0215323	0.696577	0.00191354	0.0116925	0.870303	-0.00310228	0.017671	0.860965
cg18278290	-0.00668424	0.006466	0.303519	0.000333258	0.00351118	0.924556	-0.000110614	0.0053065	0.983407
cg18278298	-0.0130981	0.0131657	0.321983	0.00400722	0.00714924	0.576271	0.00117558	0.0108048	0.913558
cg18278340	-0.0100288	0.00969689	0.303297	0.00710857	0.00526561	0.179788	0.00588556	0.00795801	0.461132
cg18278347	-0.00827298	0.00530825	0.121984	-9.40701e-05	0.00288249	0.974025	0.00673249	0.00435636	0.125112
cg18278352	-0.0126643	0.0136924	0.357032	-0.00274824	0.00743524	0.712373	0.00876655	0.011237	0.436978
cg18278371	-0.0108862	0.0133117	0.415243	0.0079086	0.00722852	0.276308	0.00385987	0.0109246	0.724525
cg18278394	-0.00939597	0.00991291	0.345283	-0.00729099	0.00538292	0.178362	0.01044	0.00813529	0.202086
cg18278420	0.000338518	0.00779318	0.965431	-0.00788173	0.00423186	0.0652045	0.00354626	0.00639568	0.580378
cg18278424	0.00736505	0.00726641	0.31301	0.00316193	0.00394581	0.424663	-0.0039632	0.00596337	0.507703
cg18278444	0.0244857	0.0202502	0.229196	-0.0044891	0.0109963	0.683893	-0.0257518	0.0166189	0.124123
cg18278453	-0.00488279	0.00887755	0.583424	0.00253263	0.0048207	0.600387	0.000193193	0.0072856	0.978893
cg18278464	-0.00653562	0.00936312	0.486639	-0.00742652	0.00508437	0.14696	0.0100909	0.00768409	0.19184
cg18278486	0.000501806	0.00550236	0.927501	0.0017981	0.0029879	0.54855	-0.00601358	0.00451566	0.185706
cg18278519	-0.010973	0.0099402	0.272046	0.00508126	0.00539774	0.348579	0.0128602	0.00815769	0.117793
cg18278528	0.00278239	0.0109991	0.800768	0.00122202	0.00597275	0.838264	-0.00396336	0.00902672	0.661472
cg18278573	0.00594973	0.0103861	0.567914	0.00125487	0.0056399	0.824338	-0.0117515	0.00852367	0.170788
cg18278604	0.00074114	0.00831288	0.92912	0.000235885	0.00451407	0.95842	-0.00027207	0.00682219	0.968261
cg18278674	-0.00255276	0.0136099	0.851562	0.00345362	0.00739047	0.641205	-0.010167	0.0111693	0.364678
cg18278694	0.000251068	0.00825351	0.975788	-0.00171942	0.00448183	0.701985	-8.24399e-05	0.00677346	0.990311
cg18278714	0.00769819	0.0160258	0.631924	-0.00790862	0.00870236	0.365448	0.00128653	0.013152	0.922253
cg18278729	-0.00116463	0.0144114	0.935738	0.00683421	0.00782572	0.384401	-0.00714036	0.0118271	0.547268
cg18278736	0.0404928	0.0201111	0.0465086	-0.0158022	0.0109208	0.150745	-0.0393803	0.0165047	0.0187411
cg18278744	0.0109452	0.0100068	0.276444	-0.00587992	0.00543393	0.281585	-0.0102273	0.00821238	0.215647
cg18278790	0.000356416	0.0171599	0.983467	-0.0184812	0.00931818	0.0498209	0.00874608	0.0140827	0.535852
cg18278817	-0.0178666	0.0100925	0.0794496	0.00880086	0.00548044	0.11117	0.0186415	0.00828267	0.0263956
cg18278828	-0.000648479	0.00256248	0.800689	0.00068179	0.00139148	0.625128	0.000261328	0.00210297	0.901331
cg18278867	0.00951754	0.0120688	0.43204	0.00151548	0.00655363	0.817555	-0.00302688	0.00990461	0.760485
cg18278902	-0.00758482	0.0134191	0.573071	0.011456	0.00728684	0.118787	0.00934939	0.0110127	0.397746
cg18278907	0.00157888	0.00984132	0.872834	0.00144311	0.00534405	0.787635	0.000966307	0.00807654	0.904984
cg18278943	0.0166725	0.00896016	0.0654517	-0.0052709	0.00486555	0.28104	-0.0132477	0.00735339	0.0743515
cg18279004	-0.00455696	0.0137164	0.74035	-0.00962118	0.00744829	0.199158	0.00171225	0.0112567	0.879379
cg18279042	-0.000679157	0.0105021	0.948555	-0.00270488	0.00570288	0.636225	-0.00403853	0.00861885	0.640305
cg18279051	0.0155447	0.0100841	0.126067	-0.00121075	0.00547589	0.82542	-0.0156588	0.00827581	0.0611038
cg18279052	0.00646956	0.0117448	0.582856	-0.00558356	0.00637766	0.383216	0.0040074	0.00963866	0.678394
cg18279090	-0.0078506	0.0179283	0.662326	0.000907305	0.00973546	0.925917	0.00999464	0.0147134	0.498381
cg18279094	-0.00356598	0.00499441	0.476743	0.00186681	0.00271207	0.492692	0.00446272	0.0040988	0.278628
cg18279126	-0.0152318	0.0105254	0.150701	0.0116381	0.00571553	0.0441305	0.00956227	0.00863797	0.270707
cg18279134	-0.000109323	0.00995983	0.991262	-0.00247262	0.00540839	0.648442	0.0037078	0.0081738	0.650996
cg18279150	-0.00142933	0.00324924	0.660874	0.00338551	0.0017644	0.0576033	-0.00172883	0.00266657	0.518119
cg18279180	0.0124971	0.00816008	0.12852	-0.00278683	0.0044311	0.530701	-0.00813495	0.00669679	0.227061
cg18279254	0.0197415	0.00902016	0.0307402	-0.00413042	0.00489814	0.400911	-0.0112858	0.00740263	0.130237
cg18279295	-0.00803709	0.0110381	0.468086	-0.000633764	0.00599393	0.915986	0.00416954	0.00905872	0.646224
cg18279326	-0.0135011	0.0143505	0.348863	0.0160622	0.00779264	0.0416413	0.00630089	0.0117771	0.593723
cg18279337	0.00297856	0.0102821	0.772604	0.000520906	0.0055834	0.925839	-0.00304439	0.00843829	0.718954
cg18279341	-0.00511516	0.00738355	0.489909	-0.00482047	0.00400942	0.231835	0.00133198	0.0060595	0.826421
cg18279358	-0.00213991	0.0104141	0.837574	-0.0027975	0.00565505	0.621805	0.000706235	0.00854657	0.934293
cg18279455	-0.00978996	0.0146766	0.506141	0.0135031	0.00796972	0.0930371	0.0165627	0.0120448	0.171896
cg18279482	-0.00075956	0.0105043	0.942487	-0.00964481	0.00570407	0.0936945	-0.00240872	0.00862066	0.780453
cg18279486	0.00293672	0.0104155	0.778507	-0.00230911	0.00565585	0.683869	0.00179745	0.00854778	0.833836
cg18279517	0.00594713	0.00958389	0.53619	-0.00553291	0.00520425	0.290042	0.00173031	0.00786527	0.826284
cg18279536	0.0292214	0.0209812	0.166507	0.0059631	0.0113933	0.601757	-0.0163365	0.0172188	0.344823
cg18279577	0.000607057	0.00313194	0.846668	-0.000470616	0.00170071	0.782516	1.27433e-05	0.00257031	0.996053
cg18279625	0.0288342	0.0135801	0.0359731	-0.00811356	0.00737428	0.273624	-0.0282797	0.0111449	0.0125669
cg18279658	-0.00929713	0.00440542	0.0370919	0.00352149	0.00239224	0.143863	0.00725072	0.00361542	0.0473653
cg18279670	0.00114086	0.00271146	0.674754	-0.000776457	0.00147238	0.599014	0.000866217	0.00222523	0.697829
cg18279742	0.0247501	0.0135581	0.0706401	-0.00510423	0.00736232	0.489588	-0.0132821	0.0111268	0.235163
cg18279751	0.00382896	0.00374053	0.30825	0.000944689	0.00203118	0.642785	-0.0031761	0.00306976	0.303106
cg18279757	-0.0231941	0.00800105	0.00452158	0.00570284	0.00434474	0.192054	0.0196132	0.00656627	0.00347449
cg18279776	0.00521782	0.0166298	0.754295	0.0028899	0.00903033	0.749559	-0.0141221	0.0136477	0.303048
cg18279839	-0.00418514	0.00361497	0.249484	0.00540006	0.00196301	0.00695108	0.00103958	0.00296672	0.7267
cg18279842	-0.000487772	0.00728732	0.946755	0.00527855	0.00395717	0.184985	0.00213137	0.00598053	0.722235
cg18279994	-0.00234216	0.00191512	0.22395	0.000301582	0.00103995	0.772365	0.00201457	0.0015717	0.202614
cg18280007	-0.00248893	0.00337934	0.462987	0.000852998	0.00183505	0.642968	0.000116426	0.00277335	0.96659
cg18280040	0.040807	0.0484133	0.40112	0.0150093	0.0262894	0.569214	-0.0292124	0.0397316	0.463757
cg18280057	-0.00757356	0.00581398	0.195416	0.00201637	0.00315711	0.524361	0.0013313	0.0047714	0.780756
cg18280063	0.00868726	0.0145334	0.551238	-0.00445728	0.00789193	0.573367	-0.010076	0.0119272	0.400061
cg18280107	-0.0120859	0.0130985	0.358187	0.0093803	0.00711275	0.189975	0.0159404	0.0107496	0.140967
cg18280131	-0.00228254	0.00860208	0.791238	-0.00685363	0.00467111	0.145164	0.00377637	0.00705952	0.593776
cg18280167	0.00218333	0.0106816	0.838419	0.00262331	0.00580036	0.651967	-0.00579792	0.00876617	0.509741
cg18280195	0.0121306	0.0121532	0.3204	-0.00664532	0.00659942	0.316166	0.00601622	0.00997381	0.547616
cg18280217	0.0151695	0.0132432	0.254508	-0.0170429	0.00719135	0.0195336	-0.012584	0.0108684	0.249432
cg18280251	0.0275447	0.0134726	0.0432925	-0.0153033	0.00731593	0.0387599	-0.0246453	0.0110567	0.027847
cg18280289	-0.00506409	0.00805668	0.530941	-0.00332044	0.00437495	0.449496	0.00765209	0.00661193	0.24965
cg18280362	-0.00160593	0.00687566	0.815755	0.0011884	0.00373363	0.750864	-0.00365588	0.00564269	0.518402
cg18280382	0.00305045	0.00304977	0.319398	-0.0022024	0.00165609	0.186309	-0.00244229	0.00250288	0.331308
cg18280463	0.00190429	0.00491494	0.699172	0.00176461	0.00266891	0.509885	-0.00161927	0.00403357	0.688868
cg18280486	0.0224713	0.0153719	0.146636	-0.00823167	0.00834729	0.326224	-0.0217153	0.0126154	0.0880018
cg18280492	-0.000214972	0.00326723	0.947659	0.0028635	0.00177417	0.109394	-0.00295124	0.00268134	0.273448
cg18280507	-0.00419445	0.0154609	0.786673	0.00756299	0.00839558	0.369647	-0.00568344	0.0126884	0.655088
cg18280519	0.0116042	0.00932035	0.215762	0.0033515	0.00506115	0.509227	-0.012303	0.007649	0.110605
cg18280531	-0.00130873	0.0111664	0.906914	-0.00202157	0.00606361	0.739472	0.00243781	0.00916403	0.790722
cg18280558	-0.00781905	0.00777578	0.316832	0.00627401	0.00422241	0.140171	0.00707074	0.0063814	0.270268
cg18280563	0.00788165	0.0142954	0.582517	0.00692288	0.00776269	0.374439	-0.0152538	0.0117319	0.196248
cg18280618	-0.00405625	0.0116963	0.729407	0.00619989	0.00635136	0.331131	0.00180301	0.00959892	0.851352
cg18280699	-0.00300891	0.00412315	0.467087	-0.000420598	0.00223896	0.851337	0.00361932	0.00338377	0.287135
cg18280717	0.00357793	0.00941944	0.704793	-0.00354833	0.00511495	0.489322	-0.00667411	0.00773031	0.389814
cg18280758	-0.00847353	0.00862319	0.327939	0.000644593	0.00468257	0.890763	0.00807541	0.00707685	0.256305
cg18280830	0.0339566	0.03986	0.396122	-0.01975	0.0216448	0.363522	-0.0242229	0.0327122	0.460582
cg18280859	0.00708273	0.0179235	0.693486	-0.00304038	0.00973281	0.75534	0.00178764	0.0147094	0.903492
cg18280909	-0.00860723	0.0181657	0.636569	0.00240649	0.00986436	0.807718	0.0202851	0.0149082	0.176399
cg18280933	0.00507653	0.012461	0.684512	-0.00640504	0.0067666	0.345934	-0.00281209	0.0102265	0.783846
cg18280962	0.00384537	0.00545925	0.482687	-0.000938516	0.00296449	0.752157	0.000676006	0.00448028	0.880343
cg18281014	0.0109078	0.0156484	0.487239	0.00816676	0.00849739	0.338614	-0.00321268	0.0128422	0.802926
cg18281016	-0.000842036	0.00382608	0.826218	0.00373709	0.00207764	0.0748054	-0.00242591	0.00313997	0.441422
cg18281090	0.00478749	0.0115803	0.680107	-0.0062378	0.00628836	0.323395	-0.00539333	0.00950371	0.571532
cg18281102	-0.00370774	0.00716096	0.605658	0.00493546	0.00388855	0.207038	0.000944715	0.00587683	0.872583
cg18281107	-0.0105545	0.00670394	0.118273	0.00438022	0.00364038	0.231471	0.0115302	0.00550177	0.0384005
cg18281146	-0.00253522	0.00201969	0.212047	0.00156737	0.00109673	0.155801	0.00213283	0.00165751	0.200877
cg18281160	0.0011875	0.00358623	0.741177	-0.00112713	0.0019474	0.563914	0.000564662	0.00294313	0.848208
cg18281201	0.0113096	0.0163997	0.491885	-0.00137196	0.00890539	0.877845	-0.0096673	0.0134589	0.474105
cg18281243	0.00165763	0.00460116	0.719341	-0.000310454	0.00249853	0.90134	-0.00194825	0.00377606	0.606926
cg18281288	0.00481953	0.00675812	0.477265	0.00088096	0.0036698	0.810733	-0.000940986	0.00554623	0.865587
cg18281355	-0.0191173	0.0169107	0.26073	0.00245933	0.00918284	0.789341	0.00838267	0.0138782	0.547075
cg18281369	-0.000698562	0.00190955	0.715198	-4.34611e-05	0.00103693	0.966644	0.000980716	0.00156712	0.532738
cg18281439	-0.000742579	0.00921802	0.93594	-0.00454578	0.00500558	0.365788	-0.00739755	0.00756501	0.330287
cg18281509	-0.00837497	0.0189472	0.659345	0.00117944	0.0102887	0.908944	0.00715872	0.0155495	0.64615
cg18281525	0.00257221	0.00864664	0.76666	-0.00424272	0.00469531	0.368178	-0.00267059	0.0070961	0.707385
cg18281527	0.00651362	0.00818402	0.427807	-0.00119233	0.00444409	0.788975	-0.0014786	0.00671643	0.826165
cg18281562	0.0136537	0.0216142	0.528893	-0.0165629	0.011737	0.161015	-0.00405437	0.0177383	0.81963
cg18281617	-0.00783328	0.00809565	0.335371	-0.00168323	0.00439611	0.70254	0.00611259	0.00664391	0.359571
cg18281708	-0.0239751	0.0170327	0.162073	0.00442602	0.00924914	0.633221	0.0173987	0.0139784	0.215892
cg18281723	-0.00406565	0.00624224	0.516204	0.00972807	0.00338967	0.0049248	-0.00614468	0.00512286	0.232926
cg18281731	0.00161736	0.00465744	0.729056	-0.00253268	0.00252909	0.318822	-0.00284499	0.00382225	0.458269
cg18281743	-0.00193607	0.00285894	0.499701	0.00144794	0.00155246	0.353031	0.00110735	0.00234626	0.637888
cg18281744	0.000589166	0.00917591	0.948921	-0.00404558	0.00498271	0.418589	-0.00331052	0.00753046	0.661076
cg18281803	0.00505315	0.00937931	0.591145	0.002585	0.00509316	0.61279	-0.0045011	0.00769738	0.559908
cg18281824	0.00121448	0.00279672	0.664957	-0.00121089	0.00151868	0.426976	0.00256263	0.0022952	0.266635
cg18281829	0.000303165	0.00955284	0.97474	0.0019333	0.00518739	0.710094	-0.00625883	0.00783979	0.426393
cg18281842	0.00889013	0.00637042	0.165665	0.0040436	0.00345927	0.244964	-0.0119916	0.00522805	0.0237076
cg18281878	0.0132007	0.00692778	0.0593286	-0.000572969	0.00376193	0.879224	-0.0118274	0.00568547	0.0398217
cg18281910	-0.0170295	0.011972	0.157726	0.00269053	0.00650103	0.67978	0.00476439	0.00982511	0.628698
cg18281935	0.0100561	0.00879944	0.255598	-0.00526315	0.00477828	0.273095	-0.00328299	0.00722149	0.650283
cg18281939	0.00935064	0.0131704	0.479223	0.00105462	0.0071518	0.883037	0.00115718	0.0108086	0.914936
cg18281955	-0.0133427	0.0118787	0.263777	0.00200439	0.00645037	0.756586	0.0092419	0.00974855	0.345194
cg18281980	-0.00440215	0.00839784	0.601194	0.00719809	0.0045602	0.117332	-0.001332	0.00689191	0.847104
cg18281991	0.000587894	0.00292717	0.841194	1.14025e-05	0.00158951	0.994289	-0.000830092	0.00240226	0.730344
cg18282005	-0.0159762	0.0144633	0.271742	0.00705432	0.00785388	0.371043	0.00783436	0.0118697	0.510614
cg18282011	-0.00188837	0.00263922	0.475814	0.00244506	0.00143315	0.0908167	0.00175013	0.00216594	0.420822
cg18282017	-0.0103519	0.00896178	0.250545	0.000668478	0.00486643	0.890993	0.00834609	0.00735472	0.258929
cg18282041	-0.00141837	0.00822292	0.863369	0.00184278	0.00446522	0.680633	-0.00288673	0.00674836	0.669656
cg18282079	0.00873848	0.0130955	0.505985	-0.00562067	0.00711113	0.430992	-0.000666975	0.0107472	0.950627
cg18282096	0.00309124	0.0100242	0.758379	-0.00496561	0.00544337	0.363642	0.000569366	0.00822666	0.944948
cg18282099	-0.00818168	0.0107373	0.447698	0.00633793	0.00583057	0.279405	-0.0028163	0.00881184	0.749875
cg18282152	-0.00262378	0.00785146	0.738883	0.00129308	0.00426351	0.762242	0.00527858	0.00644351	0.414439
cg18282168	-0.00175411	0.00238756	0.464094	-0.00184249	0.0012965	0.158108	0.00123978	0.00195942	0.528224
cg18282243	0.0163335	0.0105403	0.124105	-0.0118605	0.00572363	0.0405844	-0.00734701	0.00865021	0.397534
cg18282264	-0.000155129	0.0050749	0.97567	0.000294266	0.00275578	0.915157	0.000908788	0.00416485	0.827674
cg18282375	0.0113592	0.0192585	0.556514	-0.00646102	0.0104577	0.53797	-0.0141967	0.015805	0.371019
cg18282388	0.0105785	0.019996	0.597852	0.0114305	0.0108583	0.294787	-0.0146557	0.0164103	0.373763
cg18282392	0.0132964	0.00848963	0.120176	0.00126393	0.00461005	0.78447	-0.0111097	0.00696724	0.113681
cg18282393	0.0129645	0.0114172	0.258624	0.00133844	0.00619979	0.829478	-0.00927461	0.00936985	0.324427
cg18282441	0.00574098	0.00827869	0.48948	0.00107096	0.0044955	0.812146	0.000987553	0.00679412	0.884697
cg18282453	0.00725758	0.011274	0.521082	0.00763674	0.00612204	0.214894	-0.00532009	0.00925234	0.566466
cg18282455	0.00352472	0.00707899	0.61954	-0.0014636	0.00384404	0.704128	-0.00242406	0.00580956	0.677306
cg18282456	0.000803817	0.00347795	0.817652	0.000499293	0.0018886	0.791988	-0.00156372	0.00285427	0.584904
cg18282517	-0.00187195	0.0202183	0.9264	-0.0131097	0.0109789	0.235017	-0.0011989	0.0165926	0.94253
cg18282536	-0.00891108	0.0109241	0.416419	-0.00826317	0.00593201	0.166435	0.00986982	0.00896515	0.273339
cg18282543	0.00672998	0.00557582	0.230024	-0.00162375	0.00302779	0.592847	-0.00477475	0.00457595	0.29903
cg18282544	-0.00478666	0.00997139	0.632153	0.00414689	0.00541467	0.445399	0.00527208	0.00818329	0.520754
cg18282545	-0.0195483	0.0224805	0.386432	0.00580673	0.0122074	0.63525	0.00481267	0.0184492	0.794688
cg18282617	-0.0219219	0.0147638	0.140446	0.0067295	0.00801706	0.403067	0.0100596	0.0121163	0.408194
cg18282619	-0.00602215	0.00345248	0.0839005	0.00261861	0.00187477	0.165296	0.00171693	0.00283337	0.545785
cg18282699	0.0174348	0.00994392	0.0823335	-0.00870931	0.00539976	0.10963	-0.0124357	0.00816074	0.130416
cg18282757	-0.0131893	0.0119572	0.272416	0.00882219	0.00649299	0.177013	0.0133977	0.00981296	0.174941
cg18282791	0.017505	0.00788388	0.0284452	-0.00498369	0.00428111	0.246897	-0.0141109	0.00647011	0.0313172
cg18282806	-0.00255507	0.0130451	0.845078	-0.000630274	0.00708376	0.929264	0.00122554	0.0107058	0.909071
cg18282812	0.003336	0.00212974	0.12013	-0.00158675	0.00115649	0.172845	-0.00258471	0.00174783	0.142049
cg18282883	0.00741548	0.0125304	0.5552	-0.00843589	0.00680428	0.217691	-0.0116671	0.0102834	0.259029
cg18282899	-0.00271633	0.00652586	0.678044	0.00665288	0.00354368	0.0631132	0.000506823	0.00535562	0.924778
cg18282935	-0.00451688	0.0061849	0.466755	0.00526189	0.00335853	0.120052	0.00619154	0.0050758	0.225144
cg18283067	0.0046232	0.00470425	0.327877	-0.00177026	0.00255451	0.489773	-0.00352419	0.00386067	0.363321
cg18283080	0.00570442	0.00971179	0.558158	-0.00888697	0.00527371	0.0947954	-0.00366457	0.00797024	0.64658
cg18283187	0.00255749	0.0201387	0.899177	0.0140539	0.0109357	0.201444	-0.0077572	0.0165274	0.639745
cg18283279	0.0389048	0.0195288	0.0488289	-0.026229	0.0106045	0.0149137	-0.0240537	0.0160268	0.136261
cg18283342	-0.00510227	0.0136088	0.708439	-0.00265689	0.00738987	0.719886	0.0034526	0.0111684	0.7578
cg18283361	0.000306912	0.00416621	0.941409	-0.00182823	0.00226234	0.420768	0.00377406	0.00341911	0.272082
cg18283385	-0.00149225	0.0118943	0.900389	-0.00303234	0.00645888	0.639654	-0.00169254	0.00976141	0.862663
cg18283386	-0.00562417	0.0091868	0.541668	0.00854947	0.00498863	0.0893836	0.00638984	0.00753939	0.398541
cg18283401	0.00967781	0.00978777	0.324948	-0.000985383	0.00531496	0.853258	0.000112905	0.00803259	0.988811
cg18283554	0.00340732	0.00642335	0.596863	0.000639642	0.00348801	0.854835	-0.00709862	0.00527149	0.180875
cg18283624	-0.0053927	0.0100854	0.593933	-0.00526142	0.00547656	0.338802	0.00897784	0.00827682	0.280428
cg18283627	0.00388474	0.00835232	0.642773	-0.00703782	0.00453549	0.123601	0.00570583	0.00685455	0.406979
cg18283673	0.00330335	0.00709143	0.642264	0.00181814	0.0038508	0.637757	-0.00626154	0.00581977	0.284323
cg18283698	0.00154027	0.00882028	0.861693	-0.0083938	0.0047896	0.0824733	0.00369047	0.0072386	0.611191
cg18283729	-0.0906203	0.0957376	0.345943	0.0730909	0.0519875	0.162563	0.107903	0.0785696	0.172437
cg18283737	-0.00345544	0.00254197	0.176814	-0.00040904	0.00138034	0.767535	0.00161763	0.00208613	0.439754
cg18283779	0.00241733	0.00294705	0.413845	-0.00164009	0.00160031	0.307678	-0.00132082	0.00241858	0.586093
cg18283844	-0.0145122	0.0105065	0.169999	-0.00760738	0.00570524	0.185155	0.00627751	0.00862243	0.468133
cg18283893	-0.00336218	0.00225212	0.138328	0.00126183	0.00122295	0.304431	0.00208268	0.00184827	0.262268
cg18283926	0.00491326	0.00667504	0.463258	-0.00242756	0.00362469	0.504433	-0.000516301	0.00547805	0.925083
cg18283937	-0.0112968	0.0116832	0.335703	0.00446497	0.00634422	0.483053	0.00685247	0.00958813	0.476319
cg18283958	-0.00432567	0.0134966	0.749197	-0.000739716	0.00732893	0.919789	0.0148398	0.0110763	0.183079
cg18283960	0.00161082	0.00377936	0.670784	0.00156339	0.00205227	0.447817	-0.00249865	0.00310163	0.422216
cg18284022	-0.0304825	0.0199333	0.129078	0.00979417	0.0108242	0.367527	0.0195326	0.0163588	0.235039
cg18284050	-0.00559422	0.00956917	0.560008	0.0038636	0.00519626	0.458743	0.00681171	0.00785319	0.387622
cg18284070	-0.00148223	0.00218745	0.499444	0.000857163	0.00118783	0.472058	0.0013323	0.00179519	0.459578
cg18284089	-0.00778892	0.00917651	0.397842	0.00355269	0.00498304	0.477383	0.00649876	0.00753095	0.390047
cg18284157	0.00569493	0.00411285	0.168956	-0.00231382	0.00223336	0.302462	-0.00488753	0.00337532	0.150456
cg18284280	-0.00555848	0.0130673	0.671395	-0.0061231	0.0070958	0.39006	0.00481866	0.010724	0.654075
cg18284319	-0.00346699	0.00921978	0.707612	-0.00961934	0.00500653	0.0572745	0.00632988	0.00756645	0.404647
cg18284469	-0.0250258	0.0132043	0.0606801	0.0120253	0.0071702	0.0963592	0.0201629	0.0108364	0.0654628
cg18284523	-0.00139344	0.00389506	0.721219	0.000179958	0.0021151	0.932351	7.78496e-06	0.00319659	0.998061
cg18284575	0.00303631	0.0110778	0.78453	-0.00302367	0.00601549	0.616217	0.00527122	0.00909131	0.563229
cg18284590	-0.00110422	0.00951217	0.907797	-0.00625285	0.00516531	0.228663	0.00128236	0.00780641	0.86982
cg18284616	-0.00105967	0.0055082	0.847799	-0.000737698	0.00299107	0.805651	-0.00268542	0.00452045	0.553691
cg18284650	-0.00885751	0.002743	0.0016372	0.00105332	0.0014895	0.480962	0.00623664	0.00225111	0.00657301
cg18284672	0.0150446	0.02436	0.538119	-0.0165785	0.013228	0.212759	0.0056741	0.0199917	0.77708
cg18284743	-0.000230692	0.0088061	0.979148	0.00323003	0.00478189	0.500794	-8.51547e-05	0.00722696	0.99062
cg18284958	0.00467808	0.00592041	0.431133	-0.000286368	0.00321491	0.929184	-0.00271534	0.00485874	0.577395
cg18285009	-0.0103159	0.0192158	0.592461	-0.0140678	0.0104346	0.180367	0.0128635	0.01577	0.416438
cg18285052	-0.00825106	0.0168739	0.625826	0.00877604	0.00916286	0.340272	0.00405502	0.013848	0.770208
cg18285075	0.00138072	0.00765999	0.857287	0.00248227	0.00415953	0.55189	0.00413717	0.00628637	0.511837
cg18285105	0.0652502	0.0225906	0.00466421	-0.0394843	0.0122672	0.00169261	-0.0368528	0.0185396	0.0493195
cg18285188	-0.0120722	0.0138571	0.385547	0.013841	0.00752472	0.0685516	0.00966604	0.0113722	0.397189
cg18285280	0.00218036	0.00624973	0.727852	0.00344046	0.00339373	0.312918	-0.00338873	0.00512901	0.510187
cg18285309	-0.00810652	0.00376256	0.0333808	0.00247429	0.00204315	0.228484	0.00608585	0.00308785	0.0512467
cg18285337	-0.151896	0.11927	0.205511	0.0330561	0.0647664	0.610801	0.106841	0.0978825	0.277429
cg18285377	-0.000164064	0.00695129	0.981213	0.00019247	0.0037747	0.959426	-0.00277152	0.00570476	0.628057
cg18285462	0.0174364	0.0168354	0.302615	-0.00298705	0.00914199	0.744486	-0.0109664	0.0138164	0.429066
cg18285492	-0.0609818	0.0320428	0.0596368	0.0347662	0.0173999	0.0481773	0.050758	0.0262968	0.056157
cg18285507	0.0113639	0.0109659	0.302335	0.00585987	0.0059547	0.327239	-0.00724657	0.00899944	0.422427
cg18285539	-0.0180565	0.0167087	0.282211	0.00505983	0.00907319	0.578204	0.00778094	0.0137125	0.571574
cg18285544	-0.00370823	0.00306688	0.229209	0.00214742	0.00166538	0.199946	0.0019211	0.00251692	0.446934
cg18285547	0.0106561	0.00969333	0.274029	-0.00224344	0.00526368	0.670787	-0.00698102	0.00795509	0.382099
cg18285556	0.00849415	0.00804416	0.293309	-0.00726596	0.00436815	0.09908	-0.00837904	0.00660166	0.207037
cg18285639	0.00473396	0.00874398	0.589329	-0.00475978	0.00474816	0.318328	-1.81243e-05	0.00717598	0.997989
cg18285681	-0.0117449	0.0111813	0.295832	0.00722453	0.00607166	0.236657	0.00396085	0.0091762	0.666845
cg18285692	0.00593153	0.0050813	0.245603	0.000285863	0.00275925	0.917674	-0.00359616	0.00417011	0.390362
cg18285722	-0.00447315	0.00718031	0.534591	0.0086973	0.00389906	0.0277359	-3.42904e-05	0.00589271	0.995368
cg18285787	-0.00864955	0.00699169	0.218677	0.00328494	0.00379663	0.388799	-0.000213603	0.00573791	0.970372
cg18285788	0.00952797	0.0188085	0.613464	-0.0180913	0.0102134	0.0792752	-0.0071903	0.0154357	0.642263
cg18285810	-0.00988678	0.0085513	0.250115	0.00311047	0.00464353	0.504357	0.009271	0.00701785	0.189223
cg18285813	-0.00288758	0.00804125	0.720212	-0.0040041	0.00436657	0.361154	0.00338766	0.00659926	0.608743
cg18285819	-0.00692024	0.0134152	0.606995	-0.0117935	0.00728476	0.108325	0.00843577	0.0110096	0.445186
cg18285844	-0.00157187	0.00259649	0.546172	-0.000246158	0.00140995	0.861725	0.000872804	0.00213087	0.682897
cg18285920	-0.00968778	0.00901677	0.284987	-0.000520934	0.0048963	0.915464	0.011102	0.00739985	0.136403
cg18285951	-0.00365988	0.00345281	0.291479	0.00288532	0.00187495	0.126705	0.00260467	0.00283364	0.360004
cg18285987	-0.0393595	0.0127008	0.00246574	0.018219	0.00689681	0.00945167	0.0264213	0.0104233	0.0126561
cg18286002	-0.00216482	0.00824757	0.793443	-0.00397367	0.0044786	0.376876	0.00607796	0.00676858	0.371165
cg18286080	-0.00781223	0.00930225	0.40283	-0.00279064	0.00505132	0.581756	0.0024428	0.00763414	0.749588
cg18286087	0.000860708	0.0108149	0.936712	-0.00377261	0.00587274	0.521954	-0.000316123	0.00887556	0.971652
cg18286127	0.0106836	0.01061	0.316177	-0.00928216	0.00576145	0.110028	0.000254359	0.00870738	0.976749
cg18286149	0.00409916	0.0100552	0.684312	-0.00747722	0.0054602	0.173662	0.00119705	0.00825209	0.884928
cg18286154	0.0164766	0.010837	0.13128	-0.0105892	0.00588472	0.0746896	-0.0101161	0.00889367	0.257822
cg18286201	0.0159841	0.0138493	0.250941	-0.00440756	0.00752047	0.559026	-0.014174	0.0113658	0.215018
cg18286235	-0.0113277	0.0198679	0.569737	-0.0115939	0.0107887	0.28489	0.0119278	0.0163051	0.466005
cg18286278	-0.000537141	0.00944458	0.95475	-0.00229489	0.0051286	0.655417	0.00185455	0.00775094	0.811343
cg18286285	-0.0121659	0.0100646	0.229335	0.0031102	0.00546527	0.570459	0.00901427	0.00825975	0.277504
cg18286291	0.00569866	0.00539449	0.293106	-0.00696859	0.00292932	0.0190871	0.00147193	0.00442713	0.740161
cg18286304	-0.00311644	0.0242236	0.897867	0.00473001	0.0131539	0.719844	0.0112246	0.0198797	0.573477
cg18286323	0.00159664	0.00238294	0.504242	-0.00381015	0.00129399	0.0039476	0.000102666	0.00195562	0.958227
cg18286474	-0.0191295	0.0114253	0.0969112	-0.00085486	0.00620418	0.89066	0.00904036	0.00937648	0.337084
cg18286498	-0.000970822	0.00364747	0.790612	0.00315618	0.00198065	0.113917	-0.00114348	0.00299339	0.703197
cg18286639	-0.00330929	0.014167	0.815737	0.0050439	0.00769299	0.51342	0.0126691	0.0116265	0.27824
cg18286698	-0.00897167	0.0103857	0.389551	0.0078056	0.00563965	0.169143	0.00642043	0.0085233	0.452891
cg18286756	-0.00536156	0.0142648	0.707746	0.00455636	0.00774611	0.557595	0.00544161	0.0117068	0.642977
cg18286850	-0.00491331	0.0208215	0.813893	0.0115563	0.0113065	0.308982	-0.00254957	0.0170878	0.881665
cg18286862	-0.00634547	0.0087161	0.46815	0.00355811	0.00473303	0.4538	0.00218397	0.0071531	0.760701
cg18286894	-0.0026056	0.00779861	0.738932	0.000849681	0.00423481	0.841349	-0.000702427	0.00640014	0.912806
cg18286903	-0.000985621	0.00363727	0.786915	0.00265795	0.00197511	0.18116	0.00190204	0.00298502	0.525322
cg18286930	-0.00633456	0.0273521	0.817284	-0.0294817	0.0148527	0.0496415	0.00144838	0.0224472	0.94867
cg18286995	0.0378184	0.0234577	0.109785	-0.0088309	0.012738	0.489601	-0.0224939	0.0192512	0.245155
cg18286996	-0.0563248	0.0300751	0.0637503	0.0190305	0.0163314	0.24643	0.0494024	0.0246819	0.0477938
cg18286997	-0.0568482	0.0384734	0.142372	0.0180748	0.0208918	0.388834	0.0413619	0.0315742	0.192928
cg18287053	0.00388847	0.0122864	0.752233	0.00538076	0.00667175	0.421696	-0.0181023	0.0100831	0.0753509
cg18287066	0.0175255	0.0129446	0.178547	-0.00143814	0.00702919	0.838266	-0.0102092	0.0106233	0.338649
cg18287067	0.00234322	0.00408504	0.567402	-0.000129919	0.00221826	0.953403	-0.00117404	0.00335249	0.72686
cg18287149	0.00269695	0.00257567	0.297355	0.000545964	0.00139864	0.697031	-0.000655353	0.00211379	0.75712
cg18287154	-0.000975354	0.00329227	0.767594	0.000843975	0.00178777	0.637804	-0.00191757	0.00270189	0.479384
cg18287222	-0.0028383	0.00980313	0.772721	-0.00352017	0.00532331	0.509819	0.006642	0.0080452	0.410826
cg18287241	-0.00575446	0.00603337	0.34229	-0.000974145	0.00327625	0.766771	0.0091297	0.00495145	0.0678971
cg18287300	0.00347687	0.00734205	0.636755	-0.00140387	0.00398689	0.72542	-0.000151683	0.00602545	0.979962
cg18287310	-0.00150068	0.00753109	0.842424	-0.00153142	0.00408954	0.708773	-0.00162861	0.00618059	0.792655
cg18287380	-0.0089387	0.0117954	0.450185	0.0126474	0.00640516	0.0508239	-0.00105381	0.00968023	0.913511
cg18287455	-0.00879848	0.00758835	0.248775	0.0055113	0.00412063	0.183822	0.00868485	0.00622758	0.165953
cg18287495	0.00644548	0.014895	0.666059	-0.00660614	0.00808828	0.415834	-0.0112377	0.0122239	0.359939
cg18287522	-0.00546303	0.00902637	0.546272	0.00797885	0.00490151	0.106421	-2.35123e-05	0.00740773	0.997473
cg18287590	0.00275971	0.00538554	0.609377	-0.00217702	0.00292446	0.458211	-0.00269805	0.00441979	0.542825
cg18287591	-0.00318761	0.00406816	0.434988	-0.000558857	0.0022091	0.800756	0.000566038	0.00333864	0.865682
cg18287616	-0.013533	0.00714525	0.0608535	0.00544955	0.00388002	0.162983	0.00648338	0.00586394	0.271296
cg18287642	-0.016202	0.0105259	0.126615	0.00215318	0.00571579	0.707117	0.00724903	0.00863836	0.403195
cg18287701	-0.00810879	0.0143321	0.572698	-0.00429424	0.00778265	0.582224	0.00812117	0.011762	0.491362
cg18287711	0.0114275	0.0180205	0.527305	-0.00977338	0.00978548	0.320102	-0.00551016	0.014789	0.710174
cg18287758	-0.0444967	0.0276639	0.110597	0.0045441	0.0150221	0.762846	0.0271802	0.0227031	0.233802
cg18287768	0.00146543	0.00860623	0.865106	0.00239393	0.00467336	0.609503	0.0007168	0.00706293	0.919348
cg18287779	0.0374491	0.020259	0.0672137	-0.00424859	0.0110011	0.700096	-0.0233177	0.0166261	0.16359
cg18287882	0.0156931	0.00896418	0.0827944	-0.0152117	0.00486774	0.00227393	-0.00676302	0.00735669	0.359949
cg18287962	0.00871651	0.0109203	0.426476	0.00254579	0.00592993	0.668536	-0.00674276	0.008962	0.453434
cg18287975	-0.00962388	0.00431623	0.0277987	0.00577754	0.0023438	0.0152462	0.00433507	0.00354222	0.223632
cg18288035	-0.0460965	0.022954	0.0470715	0.00961559	0.0124645	0.442102	0.0333592	0.0188378	0.0793538
cg18288069	0.00369031	0.00329385	0.264999	-0.00270449	0.00178863	0.13339	-0.00264044	0.00270319	0.330818
cg18288096	-0.0186727	0.00813307	0.023577	0.00627278	0.00441643	0.15834	0.0114492	0.00667462	0.0890992
cg18288119	0.000655723	0.0100969	0.948337	0.00368188	0.00548281	0.50329	-6.39781e-05	0.00828626	0.993854
cg18288121	-0.00134599	0.0142979	0.92517	0.00256179	0.00776404	0.742061	0.0127807	0.0117339	0.278441
cg18288161	-0.00944836	0.00684186	0.170089	0.00576709	0.00371527	0.123471	0.009413	0.00561496	0.0964966
cg18288193	0.0168814	0.0243461	0.489527	0.0089603	0.0132205	0.499347	-0.0351324	0.0199803	0.0814687
cg18288303	0.00377645	0.00748831	0.615051	-0.00303042	0.00406631	0.45771	0.00168913	0.00614548	0.783941
cg18288325	0.0230236	0.0135104	0.0911791	-0.00257788	0.00733643	0.725975	-0.031636	0.0110877	0.00517144
cg18288337	-0.0366835	0.0304095	0.230283	-0.00167144	0.016513	0.91956	0.0276104	0.0249563	0.27099
cg18288390	-0.0115948	0.0108679	0.28836	0.00094848	0.00590149	0.87261	0.0128265	0.00891902	0.153244
cg18288412	0.000257505	0.00636974	0.967827	-0.00848413	0.0034589	0.0157444	0.0072429	0.0052275	0.168691
cg18288462	-0.00260224	0.0122685	0.832416	0.00380998	0.00666206	0.568562	-0.00179986	0.0100685	0.858454
cg18288532	-0.000624379	0.0215562	0.976945	-0.0217897	0.0117055	0.0653431	0.00184558	0.0176906	0.917101
cg18288558	0.00781537	0.0127129	0.539983	-0.00371612	0.00690337	0.591454	-0.00112014	0.0104332	0.914696
cg18288576	0.00232805	0.00425708	0.585578	-0.000207841	0.00231168	0.928523	-0.00207497	0.00349368	0.553784
cg18288666	-0.00355322	0.00331609	0.286286	-0.0007272	0.00180071	0.687114	0.00266207	0.00272144	0.330129
cg18288691	-0.018752	0.0132405	0.159525	0.0113236	0.00718986	0.118142	0.0120325	0.0108662	0.270562
cg18288715	0.0107248	0.00699526	0.128111	-0.0062322	0.00379857	0.103723	-0.00519929	0.00574084	0.367092
cg18288907	-0.019307	0.0132484	0.147881	0.00998162	0.00719417	0.168106	0.0139254	0.0108727	0.202968
cg18288914	-0.00979491	0.0101059	0.334557	0.00786415	0.0054877	0.15468	0.00401849	0.00829365	0.628976
cg18288989	0.010756	0.00704907	0.129912	-0.0035982	0.00382779	0.349267	-0.00542632	0.005785	0.350301
cg18289048	0.00213629	0.00224751	0.343936	-0.000835449	0.00122045	0.495071	0.00125678	0.00184448	0.497066
cg18289049	0.00337384	0.0154945	0.828032	0.000267108	0.00841386	0.974732	-0.0120486	0.012716	0.345454
cg18289081	-0.0122442	0.0147734	0.409015	-0.011893	0.00802229	0.141069	0.0129902	0.0121242	0.286323
cg18289086	-0.0955605	0.0617175	0.12441	0.0400364	0.0335139	0.234805	0.0661795	0.0506501	0.194074
cg18289104	-0.00416004	0.0296814	0.888793	0.0243015	0.0161176	0.134483	-0.00502737	0.0243588	0.836869
cg18289141	-0.0191939	0.025856	0.459463	-0.000834596	0.0140403	0.952707	0.0117705	0.0212194	0.580224
cg18289156	-0.00790949	0.00623366	0.207178	0.00113775	0.00338501	0.737425	0.00394168	0.00511581	0.442662
cg18289240	-0.0121052	0.0114025	0.29073	0.00751277	0.00619179	0.227597	0.00674224	0.00935775	0.472747
cg18289259	0.00155149	0.0058224	0.790376	-0.00409375	0.00316169	0.1981	-0.00192466	0.00477831	0.687883
cg18289303	0.0364279	0.0125375	0.00443348	-0.033455	0.0068081	3.13346e-06	-0.0200596	0.0102892	0.0537718
cg18289306	-0.00959039	0.0136351	0.483317	-0.00105565	0.00740415	0.886887	0.00846352	0.01119	0.451059
cg18289336	0.00347464	0.00794734	0.662817	-0.00688639	0.00431557	0.113423	-0.00108856	0.00652219	0.867755
cg18289490	-0.00333488	0.00547044	0.543372	-0.00206564	0.00297056	0.48829	0.00253138	0.00448946	0.574004
cg18289508	0.00215177	0.0105622	0.838946	0.00129963	0.0057355	0.821159	-0.00998272	0.00866815	0.25196
cg18289514	0.0120819	0.0222782	0.588695	-0.0114866	0.0120975	0.344445	-0.00133478	0.0182832	0.941934
cg18289557	-0.0500376	0.0168257	0.00361424	0.00991294	0.00913669	0.280312	0.0357372	0.0138084	0.010954
cg18289580	-0.0151735	0.0198107	0.445363	-0.00156223	0.0107576	0.884802	0.00241729	0.0162582	0.882077
cg18289581	0.00146386	0.00862677	0.865567	0.00136116	0.00468452	0.77193	0.000748069	0.00707979	0.916043
cg18289710	0.000369018	0.0140483	0.979091	0.00674887	0.00762851	0.378253	-0.0117466	0.0115291	0.310503
cg18289746	-0.00168143	0.00339301	0.621196	0.000184418	0.00184248	0.920453	0.00311569	0.00278457	0.265615
cg18289783	-0.00471236	0.00773641	0.543705	-0.00471889	0.00420103	0.263769	0.0106457	0.00634909	0.0964353
cg18289844	-0.00573643	0.0024862	0.0229095	0.00260108	0.00135006	0.0566048	0.00203013	0.00204037	0.321929
cg18289871	0.00486155	0.00602726	0.421641	-0.00731334	0.00327293	0.0274719	-0.00186641	0.00494643	0.706659
cg18289983	-0.01845	0.0179516	0.306316	0.0131171	0.00974812	0.181198	0.0056282	0.0147325	0.703179
cg18290021	-0.00254197	0.0276192	0.926836	-0.00580437	0.0149978	0.699492	0.00169467	0.0226664	0.940537
cg18290025	-0.00108533	0.00675477	0.872643	0.00440865	0.00366798	0.231973	-0.00459735	0.00554348	0.408716
cg18290026	-0.0234932	0.0152728	0.126863	0.0055374	0.00829346	0.505735	0.0217895	0.012534	0.0849339
cg18290075	0.00299513	0.0056825	0.5992	0.00397074	0.00308572	0.200861	0.00077633	0.0046635	0.868093
cg18290106	-0.00195675	0.00844267	0.817148	0.00330632	0.00458454	0.472324	0.00748623	0.0069287	0.282298
cg18290190	0.0297723	0.0140932	0.0369042	0.00897489	0.00765292	0.243433	-0.034521	0.011566	0.00349821
cg18290204	0.0387329	0.0141666	0.00729193	-0.0188798	0.00769277	0.0156868	-0.0244862	0.0116262	0.0374687
cg18290233	-0.136273	0.0388106	0.000647936	0.0551619	0.0210749	0.0101066	0.100312	0.0318509	0.00210687
cg18290311	-0.00703175	0.008298	0.398611	0.00156266	0.00450599	0.729408	0.0054795	0.00680998	0.42277
cg18290380	-0.00894119	0.00990582	0.3687	0.00523362	0.00537907	0.332708	0.00605679	0.00812948	0.457836
cg18290572	-0.00470811	0.00934505	0.615404	0.00283035	0.00507456	0.578147	0.00205519	0.00766926	0.789218
cg18290624	-0.00672372	0.0071094	0.346348	0.00276931	0.00386055	0.474688	0.000260837	0.00583452	0.964423
cg18290639	-0.0186395	0.0194772	0.340671	0.0109804	0.0105765	0.301459	0.0162212	0.0159845	0.312424
cg18290640	0.00221283	0.0139937	0.874644	-0.00590443	0.00759889	0.438819	-0.00752025	0.0114843	0.513946
cg18290666	0.00447623	0.0084277	0.596397	0.00232028	0.00457642	0.613164	-0.00468363	0.00691641	0.499716
cg18290725	4.82027e-05	0.0222785	0.998278	0.000318796	0.0120977	0.979024	-0.00752351	0.0182834	0.681512
cg18290739	-0.0208764	0.0211848	0.326568	-0.00894242	0.0115038	0.438624	0.0187162	0.0173859	0.28405
cg18290775	0.00260465	0.00617265	0.673874	-0.00266606	0.00335188	0.428099	-0.00348367	0.00506575	0.493096
cg18290789	0.00941723	0.0144907	0.517123	-0.00217872	0.00786874	0.782389	-0.00362899	0.0118922	0.760822
cg18290852	0.0116256	0.00691353	0.0954892	-0.00648263	0.00375419	0.0870156	-0.0094019	0.00567377	0.100353
cg18290871	-0.0097606	0.00650331	0.136255	0.00390742	0.00353143	0.270938	0.00602282	0.00533711	0.261573
cg18291000	-0.0308962	0.0171633	0.074581	0.00406773	0.00932005	0.663366	0.0408858	0.0140855	0.00447109
cg18291014	-0.00403648	0.0152933	0.792322	-0.00897302	0.00830459	0.282288	6.23147e-05	0.0125509	0.996048
cg18291057	-0.0100896	0.00925381	0.277953	0.00837373	0.00502501	0.0984769	-0.000621198	0.00759438	0.934957
cg18291088	0.0306864	0.0200373	0.128526	-0.0113497	0.0108807	0.299188	-0.00643811	0.0164442	0.696175
cg18291127	0.00139477	0.00886971	0.875335	-0.00225979	0.00481644	0.639867	0.00411366	0.00727916	0.573138
cg18291151	0.0113698	0.02498	0.649893	0.00746807	0.0135646	0.583056	-0.00428711	0.0205005	0.834739
cg18291279	-0.000986293	0.00253654	0.698151	0.00138565	0.0013774	0.316625	-0.00116609	0.00208168	0.576505
cg18291290	-9.39912e-05	0.0120866	0.993809	0.00165442	0.00656328	0.801456	-0.00300559	0.0099192	0.762456
cg18291403	-0.0089704	0.00697089	0.200853	0.00560895	0.00378534	0.141264	0.00551952	0.00572085	0.336757
cg18291422	0.0220606	0.0144363	0.129348	0.00681552	0.00783919	0.386513	-0.0251432	0.0118475	0.0360619
cg18291437	-0.0207262	0.0155872	0.186371	0.000502245	0.00846417	0.952791	0.0161597	0.012792	0.209167
cg18291443	-0.00910143	0.0100584	0.367517	-0.00332204	0.00546191	0.544296	0.00660542	0.00825467	0.425318
cg18291507	0.00849564	0.0101366	0.403783	2.47016e-05	0.00550438	0.996428	-0.00968557	0.00831886	0.246825
cg18291664	-0.00757316	0.00712541	0.290183	0.00440352	0.00386925	0.257559	0.00790802	0.00584766	0.17904
cg18291698	-0.00175373	0.0082712	0.832477	-0.00165916	0.00449143	0.712536	0.00084655	0.00678798	0.900978
cg18291703	-0.0050829	0.024823	0.838134	0.00454439	0.0134794	0.736658	-0.00262967	0.0203717	0.897526
cg18291850	0.0135579	0.0180617	0.454469	-0.000780385	0.00980786	0.936726	-0.00957015	0.0148228	0.519858
cg18291939	-0.0337481	0.0204123	0.101117	0.011296	0.0110843	0.310395	0.0369699	0.0167519	0.0293981
cg18291941	-0.00211492	0.00718732	0.769116	0.00189472	0.00390287	0.628309	0.00313023	0.00589847	0.596707
cg18292086	-0.00543695	0.00309383	0.0816398	0.00390697	0.00168002	0.0218761	0.000807117	0.00253904	0.751176
cg18292113	0.00186759	0.00766586	0.807976	-0.000771394	0.00416272	0.853327	-0.00360361	0.00629119	0.567948
cg18292124	0.0448389	0.0257153	0.0840115	-0.0053269	0.013964	0.703587	-0.0368678	0.021104	0.0834355
cg18292230	-0.00549359	0.011322	0.62849	0.00175475	0.00614808	0.775864	0.00537215	0.00929169	0.564333
cg18292238	0.0109939	0.00989431	0.268932	-0.0049234	0.00537282	0.361486	-0.0113316	0.00812002	0.165671
cg18292244	0.00357955	0.00786433	0.649889	0.00481195	0.0042705	0.262284	-0.000142839	0.00645407	0.982383
cg18292304	-0.00881349	0.00796786	0.271084	-0.00072419	0.00432671	0.867381	0.00186828	0.00653904	0.775636
cg18292331	-0.00871399	0.00830535	0.296385	-0.00353827	0.00450998	0.434408	0.00965578	0.006816	0.159416
cg18292371	0.00603555	0.00989443	0.543123	0.00885306	0.00537288	0.102262	-0.00849444	0.00812012	0.297809
cg18292383	0.0149008	0.0130028	0.254294	-0.00446947	0.00706079	0.528048	-0.0192236	0.0106711	0.0743693
cg18292434	-0.0525698	0.0313095	0.0959836	0.016158	0.0170017	0.344007	0.0432386	0.025695	0.0952572
cg18292570	-0.00597182	0.0035533	0.0956704	0.00246268	0.00192952	0.20453	0.00454374	0.00291611	0.12207
cg18292664	-0.000114447	0.00317366	0.971299	0.000225264	0.00172336	0.896242	-0.000795463	0.00260455	0.760629
cg18292711	-0.0324591	0.0291173	0.267378	0.0151961	0.0158113	0.338613	0.0416302	0.0238959	0.0842768
cg18292763	-0.00716889	0.0103651	0.490623	0.00815849	0.00562848	0.150043	0.00650381	0.00850641	0.44616
cg18292904	-0.0156475	0.0179206	0.384479	0.0181961	0.00973128	0.064163	0.00693973	0.014707	0.637958
cg18292999	-0.00370293	0.00638327	0.563034	0.00405002	0.00346625	0.245165	0.00591695	0.0052386	0.261148
cg18293133	0.00527472	0.0124159	0.671787	-0.00623681	0.00674212	0.356964	-0.00266265	0.0101895	0.794339
cg18293158	0.0034855	0.00978039	0.722242	-0.0081221	0.00531095	0.129058	-0.0024437	0.00802653	0.761358
cg18293250	-0.00410753	0.00926718	0.658467	-0.000558908	0.00503228	0.911768	0.000757281	0.00760536	0.920865
cg18293281	-0.0139858	0.0133994	0.298885	0.00700526	0.00727615	0.337775	0.000317578	0.0109966	0.977013
cg18293298	-0.000555893	0.00322402	0.863422	0.00144122	0.00175071	0.412163	0.00129732	0.00264588	0.624887
cg18293346	0.00185721	0.00759033	0.807159	-0.0059475	0.00412171	0.15187	-0.00233821	0.0062292	0.708114
cg18293437	0.00765339	0.0203746	0.707913	0.0107201	0.0110639	0.334707	0.00521717	0.016721	0.755621
cg18293456	-0.0119354	0.00732883	0.106267	0.00253789	0.00397971	0.524989	0.0120004	0.0060146	0.0484916
cg18293541	-0.0130162	0.0145763	0.373821	0.0127947	0.00791523	0.108859	-0.0015896	0.0119624	0.894529
cg18293546	-0.0273462	0.0212221	0.200251	0.00982333	0.0115241	0.395834	0.0246575	0.0174165	0.159672
cg18293555	-0.0090921	0.021128	0.667794	0.010795	0.0114729	0.348815	0.0196985	0.0173393	0.258398
cg18293633	-0.0112456	0.00940532	0.2344	-0.00585669	0.00510728	0.253981	0.0150659	0.00771872	0.053496
cg18293662	-0.00611392	0.0037305	0.104092	0.00453824	0.00202574	0.027082	0.0030349	0.00306154	0.323715
cg18293664	0.00465231	0.00939364	0.621404	-0.00070929	0.00510095	0.889664	-0.00680801	0.00770914	0.379104
cg18293703	0.00112904	0.010722	0.916329	0.0023387	0.0058223	0.688699	-0.00540183	0.00879933	0.540555
cg18293768	-0.0111722	0.0193649	0.565166	-0.00866363	0.0105156	0.411787	0.0179312	0.0158924	0.261652
cg18293833	-0.00540706	0.00671505	0.422432	0.00271157	0.00364641	0.458688	0.00261471	0.00551088	0.63611
cg18293934	-0.0191585	0.0110685	0.0862719	0.00957042	0.0060104	0.114185	0.0168366	0.00908362	0.0664889
cg18294023	0.00163044	0.00746923	0.82761	-0.002659	0.00405595	0.513463	-0.00108642	0.00612982	0.859649
cg18294116	0.0332353	0.00870949	0.000224509	-0.00831558	0.00472944	0.0814847	-0.0232183	0.00714767	0.00153957
cg18294158	-0.00117539	0.0301364	0.968959	0.0116499	0.0163647	0.478038	-0.0176912	0.0247323	0.475934
cg18294191	-0.00167201	0.0101845	0.869897	0.00309664	0.00553039	0.576664	-0.0044598	0.00835817	0.594704
cg18294233	-0.00906421	0.0139975	0.518618	0.00501875	0.00760092	0.510454	0.00288498	0.0114874	0.802172
cg18294257	-0.0101649	0.0142706	0.477789	0.00260045	0.00774926	0.737831	0.00882437	0.0117116	0.452775
cg18294332	0.0110724	0.0126034	0.381575	0.00436897	0.00684393	0.524559	-0.0127674	0.0103433	0.219699
cg18294348	-0.00490749	0.0160139	0.759839	0.000432882	0.00869586	0.960388	-0.00549826	0.0131422	0.676495
cg18294383	-0.00105426	0.0135899	0.938306	-3.30522e-05	0.00737959	0.996435	-0.00133001	0.0111529	0.905293
cg18294451	0.0450235	0.0175736	0.0117603	-0.0187951	0.00954285	0.0514042	-0.0375632	0.0144223	0.0104712
cg18294483	0.00124552	0.00328051	0.704921	0.00113638	0.00178139	0.524852	-0.0017371	0.00269224	0.520126
cg18294502	0.00310007	0.00217689	0.157254	-0.00151264	0.0011821	0.203371	-0.00237146	0.00178653	0.187121
cg18294563	0.00525733	0.0106178	0.621487	-0.00333541	0.0057657	0.564114	-0.00899719	0.00871379	0.304092
cg18294610	-7.96132e-05	0.00904684	0.992995	-0.000796585	0.00491262	0.871485	-0.00113111	0.00742453	0.879192
cg18294631	-0.0826038	0.0327787	0.0131695	0.0295262	0.0177995	0.100001	0.0717543	0.0269007	0.00879913
cg18294645	-0.0134909	0.0115516	0.24538	-0.00134319	0.00627275	0.830842	0.0150746	0.00948011	0.114675
cg18294646	0.0443804	0.0180837	0.0156897	-0.032425	0.00981985	0.00129527	-0.0418895	0.0148409	0.00565547
cg18294652	0.00625625	0.00819945	0.447092	-0.00197305	0.00445248	0.658538	-0.00210441	0.0067291	0.755076
cg18294691	0.00613558	0.00908538	0.500886	-0.00402011	0.00493355	0.416918	-0.0050009	0.00745615	0.503813
cg18294707	0.0255988	0.0124695	0.0424534	-0.0117992	0.00677118	0.0842059	-0.0210371	0.0102334	0.0421761
cg18294715	0.0148015	0.0110812	0.184394	-0.00543095	0.00601733	0.368736	-0.0142468	0.00909409	0.12008
cg18294824	-0.0040063	0.00583949	0.494113	0.00300682	0.00317096	0.345088	0.00698405	0.00479233	0.147872
cg18294853	-0.00726096	0.0160236	0.65134	0.00507077	0.00870117	0.561242	0.00151872	0.0131502	0.908267
cg18294881	-0.0031378	0.00247657	0.207832	-0.00099101	0.00134483	0.462749	0.0028312	0.00203246	0.16643
cg18294909	-0.0105783	0.00560096	0.0615715	0.00199738	0.00304144	0.512731	0.00237154	0.00459658	0.606935
cg18294931	-0.00346454	0.00293298	0.240057	0.00210983	0.00159267	0.188013	0.00541843	0.00240703	0.0263674
cg18294987	0.0434324	0.0290462	0.137703	-0.00729163	0.0157727	0.644784	-0.0357692	0.0238376	0.13634
cg18295030	-0.000764557	0.00250694	0.76096	0.00139281	0.00136132	0.30849	0.000821586	0.00205739	0.690421
cg18295059	0.000515411	0.0023799	0.828946	0.000466497	0.00129233	0.718812	6.47779e-05	0.00195312	0.973602
cg18295068	0.00146557	0.00442404	0.741069	0.0016155	0.00240235	0.502697	-0.000957739	0.00363071	0.792436
cg18295081	-0.0205842	0.0134053	0.127526	0.00244869	0.00727935	0.737218	0.0173275	0.0110014	0.118121
cg18295152	-0.00158066	0.00210768	0.454885	-0.00118726	0.00114452	0.30185	0.00221134	0.00172972	0.203787
cg18295183	-0.00113409	0.00247861	0.648178	0.00174434	0.00134593	0.197687	0.00207321	0.00203413	0.31034
cg18295201	0.002215	0.00949136	0.815908	0.00695733	0.00515401	0.179823	-0.00810542	0.00778934	0.300353
cg18295203	-0.00245589	0.00276528	0.376415	0.00101291	0.0015016	0.501375	0.000384178	0.0022694	0.865883
cg18295261	0.0163781	0.0117104	0.164749	-0.00138145	0.00635902	0.828422	-0.0176076	0.00961049	0.069638
cg18295335	0.00320217	0.00668173	0.632717	-0.000468671	0.00362832	0.897459	-4.89025e-05	0.00548354	0.992901
cg18295509	0.0101281	0.0149773	0.500314	-0.00299543	0.00813297	0.713352	-0.00351235	0.0122915	0.775603
cg18295536	-2.81319e-05	0.00269355	0.991686	-0.00250233	0.00146265	0.0899332	-2.9594e-05	0.00221053	0.989343
cg18295687	-0.00180512	0.0116606	0.877259	-0.000696949	0.00633194	0.912555	-0.000738874	0.00956957	0.938596
cg18295744	-0.00180078	0.0106354	0.865856	0.00808733	0.00577526	0.164226	0.00130457	0.00872825	0.881461
cg18295758	0.00920714	0.00856399	0.284682	-0.00767858	0.00465042	0.101559	-0.00841431	0.00702826	0.233798
cg18295838	0.00591023	0.00536967	0.273444	0.000898184	0.00291584	0.758638	-0.00384301	0.00440676	0.38507
cg18295923	0.0226845	0.0123696	0.0693729	-0.0224879	0.00671694	0.00111529	-0.0190316	0.0101514	0.0634758
cg18295930	-0.00273924	0.00276966	0.324826	-0.00226787	0.00150398	0.134444	0.00269759	0.00227299	0.237863
cg18295982	-0.00423365	0.0177847	0.812285	0.00650208	0.00965747	0.502188	0.0143627	0.0145955	0.32725
cg18296001	-0.00200736	0.00349533	0.566938	0.00105089	0.00189804	0.580926	0.00181459	0.00286853	0.528319
cg18296036	-0.010717	0.0159971	0.504306	0.000168195	0.00868677	0.984587	-0.001946	0.0131285	0.882435
cg18296061	-0.0029888	0.00945793	0.752594	-0.00218249	0.00513586	0.671702	0.00668268	0.0077619	0.391133
cg18296071	-0.00445944	0.00355431	0.212263	0.00200127	0.00193006	0.30206	0.002476	0.00291694	0.397817
cg18296075	-0.00344642	0.00954574	0.71876	0.00780024	0.00518354	0.135239	0.00146352	0.00783396	0.852148
cg18296078	-0.00300689	0.00270206	0.268214	0.00141979	0.00146727	0.335347	-0.000145874	0.00221752	0.94767
cg18296121	-0.00471202	0.00370502	0.206129	-0.00264431	0.00201191	0.191469	0.00421242	0.00304063	0.168739
cg18296189	0.0124473	0.012205	0.310039	-0.00219707	0.0066276	0.740895	-0.00572931	0.0100164	0.568494
cg18296227	0.00131778	0.0021503	0.541251	-0.00168255	0.00116766	0.152436	-0.00169037	0.0017647	0.340225
cg18296251	-0.0041857	0.00803088	0.603275	0.00137139	0.00436094	0.753758	0.00120326	0.00659076	0.855474
cg18296308	0.000188002	0.00281637	0.946899	0.000718449	0.00152935	0.639446	-0.00018327	0.00231133	0.936944
cg18296404	0.0218928	0.0206497	0.291377	-0.00397191	0.0112132	0.723855	0.00139072	0.0169468	0.934745
cg18296405	-0.00123827	0.00198588	0.534224	7.56811e-05	0.00107838	0.944177	0.000551849	0.00162977	0.735552
cg18296451	0.0131804	0.0109301	0.230447	-0.00164187	0.00593525	0.782583	-0.006221	0.00897004	0.489439
cg18296480	-0.00679002	0.0157302	0.666836	0.00762481	0.00854181	0.373996	0.0046712	0.0129094	0.718162
cg18296495	0.0025466	0.0143721	0.859684	0.0100849	0.00780432	0.19899	0.0103576	0.0117948	0.381778
cg18296502	-0.0021799	0.00854567	0.799131	0.00431983	0.00464048	0.353943	0.00791006	0.00701323	0.261826
cg18296572	-0.00100528	0.00939521	0.914985	-0.00528069	0.0051018	0.302909	0.00646506	0.00771043	0.403578
cg18296656	0.00461006	0.0130694	0.724961	0.00407161	0.00709698	0.567335	0.00454561	0.0107258	0.672537
cg18296707	0.0261956	0.0215106	0.225906	-0.00148911	0.0116807	0.89879	-0.0188317	0.0176533	0.288419
cg18296743	-0.0219301	0.0100599	0.031392	0.000325119	0.00546273	0.952649	0.0231603	0.00825591	0.00594574
cg18296770	-0.0125931	0.0164948	0.446822	0.00732899	0.008957	0.414988	-0.00667655	0.0135369	0.622845
cg18296784	0.00157	0.00316117	0.620426	0.00131471	0.00171658	0.445381	-0.00237519	0.0025943	0.36191
cg18296929	-0.0267918	0.00932706	0.00488778	0.0106378	0.00506479	0.0379833	0.0241966	0.0076545	0.00203097
cg18296956	0.00277102	0.00689121	0.688384	0.000634928	0.00374207	0.865579	-0.00338534	0.00565545	0.550672
cg18296973	-0.00176554	0.0118112	0.881448	-0.0014916	0.00641371	0.816532	0.00134867	0.00969315	0.889597
cg18297027	0.0244896	0.0222884	0.274274	0.00062617	0.0121031	0.958833	-0.00745513	0.0182916	0.684381
cg18297057	-0.0483061	0.0216284	0.0275425	0.016193	0.0117447	0.170769	0.0360085	0.0177499	0.0449092
cg18297105	-0.0203057	0.0201254	0.315209	-0.0165968	0.0109285	0.131714	0.0232773	0.0165165	0.161556
cg18297161	0.00454261	0.0101818	0.656365	0.00774416	0.00552891	0.164128	-0.00613397	0.00835593	0.464458
cg18297196	0.00585896	0.0102743	0.569668	-0.0131995	0.00557915	0.0197379	-0.00338373	0.00843187	0.688976
cg18297203	-0.0159438	0.0116794	0.175	0.00554401	0.00634216	0.38394	0.00492443	0.00958502	0.608448
cg18297220	0.0259867	0.0137418	0.0612456	-0.00964437	0.00746208	0.19891	-0.0158683	0.0112776	0.162226
cg18297246	0.0275074	0.0296023	0.354803	-0.0042004	0.0160747	0.794346	-0.0199093	0.0242939	0.414263
cg18297338	-0.00140384	0.00292734	0.632492	-0.00123004	0.00158961	0.440707	0.00199288	0.0024024	0.408597
cg18297349	0.0060114	0.00559896	0.285322	-0.00576787	0.00304035	0.0604364	-0.00358456	0.00459493	0.437
cg18297369	0.00162157	0.0119626	0.892422	-0.00275923	0.00649596	0.671841	-0.00128755	0.00981744	0.895897
cg18297421	-0.0032066	0.00372094	0.390689	-0.00388262	0.00202055	0.0572482	0.00311965	0.00305369	0.309211
cg18297442	-0.00811036	0.0155262	0.602466	0.00497464	0.00843105	0.556375	0.00407597	0.012742	0.749662
cg18297445	0.0130392	0.00892423	0.146839	-0.000101194	0.00484604	0.983378	-0.00639093	0.00732391	0.384775
cg18297463	-0.000548311	0.00263169	0.835341	0.000210302	0.00142906	0.883274	0.000602559	0.00215977	0.780774
cg18297489	-0.0113682	0.0127974	0.376308	0.00315397	0.00694926	0.650826	0.00808387	0.0105025	0.443124
cg18297491	-0.000413929	0.00243773	0.865479	-0.00112782	0.00132374	0.396067	0.00118611	0.00200059	0.554477
cg18297519	0.0026779	0.00281557	0.343636	-0.00252064	0.00152891	0.102073	-0.00289164	0.00231067	0.213434
cg18297538	0.0108698	0.014031	0.440177	-0.00137995	0.00761911	0.856609	-0.00665837	0.0115149	0.564284
cg18297592	0.00257059	0.0176726	0.884617	-0.00661442	0.0095966	0.492119	0.00665538	0.0145035	0.647225
cg18297610	0.003441	0.00224483	0.128183	-0.0017503	0.00121899	0.15388	-0.00164631	0.00184228	0.373474
cg18297652	-0.00300419	0.0159986	0.851396	0.000346247	0.00868757	0.968281	0.00719467	0.0131297	0.584823
cg18297705	0.00575591	0.00978293	0.557495	0.00546645	0.00531234	0.305733	-0.00595778	0.00802862	0.459628
cg18297736	-0.00071184	0.00278765	0.798926	-0.000840902	0.00151375	0.579675	0.00242581	0.00228776	0.291312
cg18297745	0.0249383	0.0165973	0.135821	-0.0168673	0.00901271	0.0639317	-0.0257628	0.013621	0.0612018
cg18297751	0.0102831	0.0130003	0.430651	-0.00932555	0.00705943	0.189241	-0.0152066	0.010669	0.156902
cg18297923	-0.00365419	0.0126073	0.77248	-0.000378815	0.00684605	0.955973	-0.0017784	0.0103466	0.863845
cg18297960	-0.0196993	0.0161039	0.223846	0.00258104	0.00874477	0.768434	0.0181722	0.0132161	0.171924
cg18298050	-0.0121672	0.0196973	0.538045	-0.000990508	0.0106961	0.926386	0.017573	0.0161651	0.279373
cg18298089	0.00135753	0.0132234	0.918419	-0.0113194	0.0071806	0.117807	-0.00561933	0.0108522	0.605632
cg18298090	0.00982447	0.0094517	0.30088	-0.00622013	0.00513247	0.228141	-0.0149504	0.00775679	0.05651
cg18298127	0.00770134	0.0145707	0.598183	-0.00964766	0.00791221	0.225324	-0.0158264	0.0119578	0.188408
cg18298197	0.0375233	0.0176331	0.0355692	-0.0133575	0.00957512	0.165821	-0.0245231	0.014471	0.0929742
cg18298368	0.026018	0.0100601	0.0110082	-0.00787055	0.00546283	0.152497	-0.0180955	0.00825607	0.0305031
cg18298494	7.15659e-05	0.011702	0.995131	0.00713091	0.00635443	0.264223	-0.0059927	0.00960355	0.533914
cg18298551	0.000538949	0.00649239	0.933993	0.00321534	0.00352551	0.363751	0.00478397	0.00532815	0.371218
cg18298706	0.012469	0.0104466	0.235205	-0.00299031	0.00567272	0.599159	-0.00941264	0.00857328	0.274644
cg18298759	-0.00944352	0.0122904	0.443915	0.0057667	0.00667393	0.389434	0.00718626	0.0100864	0.477683
cg18298785	-0.000678883	0.00700278	0.922947	0.00296907	0.00380266	0.436604	-0.00363021	0.00574702	0.528914
cg18298815	0.00719221	0.00754693	0.34268	-0.00314334	0.00409814	0.444715	-0.00221324	0.00619358	0.721519
cg18298897	-0.0238273	0.0135671	0.081828	0.00454964	0.00736722	0.538147	0.0226557	0.0111342	0.0442777
cg18298916	0.00573245	0.0102818	0.578297	-0.00220846	0.00558325	0.693202	-0.0113121	0.00843806	0.182811
cg18298920	-0.0164494	0.0102832	0.112546	0.00415067	0.00558399	0.458875	0.0176446	0.00843918	0.0388502
cg18298927	-0.00555796	0.0191199	0.771836	-0.0140221	0.0103825	0.179613	0.00737585	0.0156913	0.639242
cg18298966	-0.0176871	0.00821122	0.0334214	-0.00064823	0.00445887	0.884677	0.0153594	0.00673876	0.0245811
cg18298997	0.00105999	0.0132643	0.936452	0.00153062	0.00720277	0.832107	0.00382295	0.0108857	0.726117
cg18299020	-0.00027442	0.011365	0.98078	0.00384602	0.00617145	0.534446	-0.00772297	0.00932701	0.409451
cg18299140	0.0071306	0.0135633	0.600137	0.00349184	0.00736518	0.636368	-0.0165388	0.0111311	0.140188
cg18299157	0.00495865	0.0113338	0.662601	-0.000485722	0.00615451	0.937239	-0.00162546	0.00930141	0.861594
cg18299207	-0.0107403	0.00915136	0.24308	-0.00276425	0.00496938	0.579165	0.0110845	0.0075103	0.142826
cg18299211	-0.000804622	0.0028171	0.775706	0.000201324	0.00152975	0.895536	0.000605719	0.00231193	0.793814
cg18299261	-0.0179545	0.0147597	0.226413	0.0111026	0.0080148	0.168776	0.0115396	0.0121129	0.342846
cg18299299	0.00957306	0.0182479	0.600909	0.00318758	0.00990898	0.748301	-0.0113943	0.0149756	0.448371
cg18299319	0.00524173	0.0126069	0.67838	0.00218589	0.00684582	0.750103	-0.00273822	0.0103462	0.791767
cg18299356	-0.000810204	0.0039085	0.836164	0.000964077	0.0021224	0.650551	0.00139006	0.00320761	0.6656
cg18299363	-0.00151591	0.00330444	0.647318	0.000339842	0.00179438	0.850134	0.00184588	0.00271188	0.497513
cg18299368	0.00395216	0.00498071	0.429199	-0.00293493	0.00270463	0.280228	-0.00364419	0.00408755	0.37459
cg18299399	0.0314172	0.0154946	0.0450169	-0.0129052	0.00841392	0.127952	-0.0245814	0.0127161	0.0557948
cg18299578	0.00217086	0.0022701	0.341026	-0.00211937	0.00123271	0.0883772	-0.000373368	0.00186302	0.84153
cg18299670	0.00771066	0.0205494	0.708216	-0.0175075	0.0111588	0.119532	0.00254567	0.0168644	0.880292
cg18299745	-0.000676986	0.0100852	0.946603	-0.00321638	0.00547648	0.558201	-0.00709655	0.00827669	0.39308
cg18299793	-0.00275265	0.00803601	0.732599	-0.000289512	0.00436372	0.947223	0.00594947	0.00659496	0.368963
cg18299835	0.0332893	0.0194601	0.0899653	-0.0149968	0.0105672	0.158675	-0.0241181	0.0159704	0.133867
cg18299860	0.0100692	0.00814199	0.218832	-0.00778445	0.00442127	0.0810715	-0.00713263	0.00668194	0.288106
cg18299880	-0.011082	0.0166014	0.505831	0.00430053	0.00901492	0.634276	0.00108869	0.0136244	0.936456
cg18299904	0.000556312	0.00757096	0.941558	0.00713128	0.00411119	0.0856127	0.00154033	0.00621331	0.804668
cg18299938	0.00342651	0.00461771	0.459647	0.000652653	0.00250751	0.795135	-0.00233982	0.00378965	0.538232
cg18300242	-0.0137577	0.0135081	0.310683	0.00881431	0.00733516	0.232079	0.00570688	0.0110857	0.60773
cg18300290	-0.000516544	0.00792196	0.94813	-0.000881426	0.00430179	0.838031	0.0051087	0.00650137	0.433681
cg18300423	-0.0239715	0.0214284	0.265714	-0.0122016	0.0116361	0.296661	0.0210508	0.0175858	0.233866
cg18300425	0.0302033	0.0164151	0.0684693	0.000564456	0.00891375	0.949623	-0.0346858	0.0134715	0.0113592
cg18300427	0.0127406	0.0100713	0.20853	-0.00900155	0.00546891	0.102629	-0.00588634	0.00826525	0.477862
cg18300438	-0.00238038	0.00771627	0.758295	-0.00343881	0.0041901	0.413593	0.00822103	0.00633256	0.196929
cg18300492	-0.0534795	0.0431596	0.217942	0.0231968	0.0234366	0.324459	-0.00339149	0.03542	0.923893
cg18300555	-0.00200038	0.0146802	0.891862	0.00177042	0.00797165	0.824656	0.00819727	0.0120477	0.49768
cg18300583	-0.00231755	0.00290918	0.427379	0.00250368	0.00157975	0.115868	0.000860675	0.0023875	0.71917
cg18300589	-0.000615147	0.00716866	0.931773	-0.00345986	0.00389273	0.376051	0.000679996	0.00588315	0.908193
cg18300655	-0.0140398	0.0446564	0.753816	0.00242575	0.0242494	0.9205	0.0149528	0.0366485	0.684062
cg18300770	0.00615909	0.00642635	0.339957	-0.00349496	0.00348964	0.318771	-0.00956903	0.00527395	0.0723425
cg18300804	-0.0170962	0.0092606	0.0675631	0.00225203	0.0050287	0.655153	0.00974246	0.00759996	0.20257
cg18300848	-0.00503926	0.00897812	0.575747	-0.00263037	0.00487531	0.590612	0.00692713	0.00736813	0.349202
cg18300884	-0.00972155	0.0113607	0.394013	0.000947865	0.00616908	0.878169	0.00686722	0.00932343	0.462961
cg18300945	-0.00714075	0.0105811	0.501182	0.00993031	0.00574577	0.0867439	-0.00263291	0.00868368	0.762309
cg18300991	0.018838	0.00795909	0.0196878	-0.00893191	0.00432195	0.0411162	-0.0185148	0.00653184	0.00546185
cg18300998	0.0115833	0.0154819	0.455947	0.00493741	0.00840699	0.558207	-0.0127751	0.0127056	0.316877
cg18300999	0.00850954	0.014889	0.568804	-0.0041518	0.00808503	0.60862	-0.0163381	0.012219	0.183948
cg18301048	0.00012571	0.00257305	0.961122	0.000177536	0.00139722	0.899122	0.000979788	0.00211164	0.643569
cg18301062	-0.0174457	0.0142641	0.223926	0.00301999	0.00774572	0.697371	0.00612809	0.0117062	0.601687
cg18301127	0.00211318	0.00729258	0.772537	-0.00881618	0.00396002	0.0280324	-0.00169862	0.00598485	0.777082
cg18301348	0.000963673	0.00507404	0.84972	0.00142526	0.00275531	0.606002	0.000686777	0.00416414	0.869305
cg18301382	0.000932784	0.00247864	0.707397	-0.000742045	0.00134595	0.582536	-0.000385493	0.00203416	0.850043
cg18301410	0.0112242	0.0120875	0.35514	-0.0129565	0.00656379	0.0508956	-0.0018857	0.00991996	0.849587
cg18301423	0.00683888	0.0123559	0.581049	0.00310317	0.00670949	0.644633	-0.0146309	0.0101402	0.151901
cg18301466	-0.0123644	0.00809491	0.129526	0.00053858	0.00439571	0.902708	0.0113788	0.0066433	0.0895629
cg18301483	-0.0305595	0.0184298	0.100135	-0.00660577	0.0100078	0.510592	0.0294945	0.0151249	0.0537131
cg18301528	0.0147517	0.00980901	0.135475	0.0022461	0.0053265	0.674078	-0.0141566	0.00805002	0.0814294
cg18301538	-0.0112438	0.00624771	0.0746537	0.00148455	0.00339264	0.662548	0.00863446	0.00512735	0.0950172
cg18301583	-0.00206956	0.00359354	0.565852	0.000209894	0.00195137	0.914539	-0.000827096	0.00294914	0.779656
cg18301598	-0.025208	0.0150076	0.0958569	0.0094789	0.00814944	0.247292	0.0174357	0.0123164	0.159704
cg18301613	-0.00533517	0.00877919	0.544635	0.0113792	0.00476728	0.0186961	0.00217378	0.00720487	0.763444
cg18301624	-0.00931389	0.005028	0.0666485	-0.00157363	0.00273031	0.565551	0.00468445	0.00412636	0.258738
cg18301703	-0.00194948	0.00316948	0.539774	0.00300643	0.0017211	0.0834608	0.00324651	0.00260112	0.214637
cg18301717	-0.0136117	0.0122926	0.270574	0.0106334	0.00667511	0.114032	0.00746514	0.0100882	0.460884
cg18301742	-0.00575483	0.00512904	0.264302	-0.000304226	0.00278518	0.913219	0.00241994	0.00420928	0.56653
cg18301774	-0.0469865	0.0322145	0.147538	0.017593	0.0174931	0.316764	0.0567784	0.0264376	0.0339378
cg18301797	-0.0517525	0.0222373	0.0217806	0.00316612	0.0120753	0.79366	0.042901	0.0182497	0.0205155
cg18301815	0.0173897	0.0126951	0.17354	0.00455981	0.0068937	0.509709	-0.00692368	0.0104186	0.507728
cg18301891	-0.000953222	0.00203074	0.639716	0.00373798	0.00110274	0.000972179	-6.74468e-05	0.00166658	0.967792
cg18301903	0.00245985	0.0144334	0.864987	0.000787939	0.00783763	0.920104	0.00454186	0.0118451	0.702136
cg18301955	0.00789122	0.00802503	0.327605	-0.00179632	0.00435776	0.680987	-0.00265766	0.00658596	0.687339
cg18302017	0.0207628	0.0199041	0.299169	-0.00993034	0.0108083	0.360227	-0.0103392	0.0163348	0.528078
cg18302026	0.0247937	0.00999863	0.0146655	-0.00828491	0.00542947	0.129901	-0.0214053	0.00820564	0.0103546
cg18302058	-0.0117477	0.0110191	0.288702	-0.00285429	0.00598358	0.634294	0.0139269	0.00904308	0.126418
cg18302123	-0.0264996	0.0328325	0.421342	0.027749	0.0178287	0.122481	0.00217733	0.0269449	0.935742
cg18302226	-0.0100384	0.0159236	0.529734	-0.00681455	0.00864684	0.432335	0.00869528	0.0130681	0.507199
cg18302273	0.00504212	0.00736264	0.494895	-0.00682671	0.00399807	0.0905499	0.00340337	0.00604235	0.574409
cg18302291	0.00386599	0.00752119	0.608274	-0.00193255	0.00408416	0.637021	-0.00209195	0.00617246	0.735319
cg18302315	-0.0208802	0.0379082	0.582882	0.0247339	0.020585	0.232118	0.0194287	0.0311104	0.533587
cg18302334	-0.0132679	0.0100769	0.190688	0.0057141	0.00547198	0.298661	0.0156523	0.0082699	0.0610277
cg18302375	-0.0043097	0.0112571	0.702575	-0.00468064	0.00611283	0.445491	0.010443	0.00923843	0.260771
cg18302417	0.00424586	0.0130841	0.746172	0.00830966	0.00710493	0.244705	-0.00162159	0.0107378	0.880239
cg18302528	-0.00534698	0.00882503	0.545837	-0.0060309	0.00479218	0.210879	-0.00233362	0.00724249	0.747904
cg18302534	-0.00239775	0.00718463	0.739216	0.00576035	0.0039014	0.142672	0.00187209	0.00589626	0.751462
cg18302582	0.00190473	0.00316114	0.548051	-0.00114854	0.00171656	0.504838	-0.00246634	0.00259427	0.343847
cg18302605	0.00915721	0.011111	0.411632	-0.0112736	0.00603349	0.0643521	-0.00836338	0.00911851	0.361051
cg18302606	-0.00385306	0.00462834	0.406935	0.00115394	0.00251328	0.647042	0.0034238	0.00379837	0.369352
cg18302629	0.0128803	0.00697999	0.0676819	0.000117816	0.00379028	0.975259	-0.00911167	0.00572832	0.114561
cg18302637	0.0129131	0.0105469	0.223435	-0.00324418	0.00572719	0.57224	-0.00511695	0.0086556	0.555618
cg18302652	0.0373088	0.0213771	0.0837307	-0.0198727	0.0116082	0.0897238	-0.0207591	0.0175437	0.23925
cg18302677	0.0086105	0.00803049	0.285966	-0.00521762	0.00436073	0.234073	-0.0110652	0.00659044	0.0959941
cg18302737	0.000709763	0.00740843	0.92385	-0.00059273	0.00402293	0.883135	-0.000802349	0.00607992	0.895252
cg18302786	-0.00525862	0.00888575	0.555196	-0.00895736	0.00482515	0.0660739	0.00523897	0.00729233	0.47402
cg18302806	-0.0149243	0.0127744	0.245212	0.0106293	0.00693675	0.128317	0.00922939	0.0104836	0.380582
cg18302890	-0.00101137	0.00766368	0.89525	0.00265178	0.00416154	0.525312	0.000579901	0.00628941	0.926705
cg18302899	-0.0094211	0.00722482	0.194958	0.00718032	0.00392323	0.0699265	0.00675515	0.00592924	0.257055
cg18302933	0.0182574	0.0152982	0.235269	-0.00758399	0.00830727	0.363274	-0.0143896	0.0125549	0.254226
cg18302940	-0.00308198	0.0113183	0.785902	0.00336628	0.0061461	0.585001	0.0026645	0.0092887	0.774764
cg18302963	-0.00623386	0.00949339	0.512776	0.00646954	0.00515511	0.212147	0.0102518	0.007791	0.190959
cg18303019	-0.0283788	0.0157398	0.074127	-0.00502387	0.00854704	0.557877	0.016256	0.0129173	0.210886
cg18303028	0.00193657	0.00469069	0.680518	-0.00259719	0.00254714	0.310132	0.000521778	0.00384954	0.89243
cg18303049	0.0044427	0.00320315	0.168253	0.000619946	0.00173938	0.722211	-0.0052757	0.00262875	0.047211
cg18303122	-0.0221675	0.0251949	0.380863	0.00187222	0.0136813	0.891404	0.032732	0.0206768	0.116286
cg18303175	-0.000571228	0.00266056	0.830397	0.00211599	0.00144474	0.145877	0.00113637	0.00218346	0.603799
cg18303215	-0.000933947	0.00340349	0.784285	-6.73574e-05	0.00184817	0.970993	-0.000396315	0.00279316	0.887428
cg18303242	0.00474462	0.00740722	0.523154	0.000715425	0.00402228	0.859156	-0.0034107	0.00607893	0.575892
cg18303255	-0.00785076	0.00527185	0.1393	-0.00114038	0.00286273	0.691141	0.00751929	0.00432649	0.0850151
cg18303261	0.00624496	0.0161644	0.699991	-0.00405427	0.0087776	0.645073	-0.00969264	0.0132657	0.466545
cg18303303	0.000974759	0.0089738	0.9137	0.000661345	0.00487296	0.892293	0.000762398	0.00736459	0.917737
cg18303314	-0.0033304	0.0067353	0.621961	-0.00261781	0.00365741	0.475659	0.00652965	0.0055275	0.240031
cg18303360	0.00752806	0.0100231	0.454215	-0.00164331	0.00544278	0.763279	-0.00191149	0.00822576	0.816676
cg18303397	-0.0153063	0.0103281	0.141199	0.0044197	0.00560838	0.432361	0.0121772	0.00847603	0.153652
cg18303410	-0.00394176	0.0146633	0.788573	0.00375219	0.00796246	0.638406	-0.00637866	0.0120338	0.597137
cg18303423	0.00143142	0.00596705	0.810864	-0.00104399	0.00324024	0.747916	-0.00144514	0.00489702	0.768469
cg18303437	-0.00278907	0.00854157	0.744645	-6.80381e-05	0.00463825	0.988323	0.00153308	0.00700986	0.827286
cg18303466	0.00836571	0.0106347	0.433181	0.00387442	0.00577484	0.503682	-0.00812498	0.00872761	0.353918
cg18303477	0.00596451	0.00772021	0.441426	-0.00219726	0.00419224	0.601245	-0.00757227	0.0063358	0.234596
cg18303533	0.0489747	0.0226598	0.0328404	-0.0138242	0.0123048	0.263678	-0.0243604	0.0185964	0.192941
cg18303555	0.000755315	0.00260479	0.772384	-0.00157997	0.00141446	0.26642	-0.00181021	0.00213769	0.398942
cg18303581	-0.0331968	0.025134	0.189313	0.0178208	0.0136483	0.194373	0.0423829	0.0206269	0.0422737
cg18303589	0.0123464	0.0103806	0.236855	0.000565724	0.00563689	0.92024	-0.00890934	0.00851913	0.297944
cg18303608	0.0643119	0.0181623	0.000585846	-0.00156289	0.00986253	0.874379	-0.0631788	0.0149054	4.69639e-05
cg18303615	-0.0179273	0.0162407	0.272068	0.000731863	0.00881905	0.934013	0.0104767	0.0133284	0.433532
cg18303722	-0.0155536	0.0297712	0.602417	0.00836835	0.0161664	0.60575	-0.0073231	0.0244325	0.764951
cg18303782	0.00750823	0.0176622	0.671594	-0.0047286	0.00959097	0.622977	-0.00246203	0.014495	0.865437
cg18303847	0.0226707	0.0148105	0.128711	0.0023054	0.00804243	0.774916	-0.0153257	0.0121547	0.210016
cg18303892	-0.00387273	0.0120131	0.74778	-0.000862936	0.00652336	0.895001	-0.00569565	0.00985887	0.564635
cg18303896	0.0142074	0.0104073	0.174997	0.00391251	0.00565139	0.490202	-0.0102899	0.00854104	0.230882
cg18303984	0.000713941	0.0128453	0.955777	-0.00349814	0.00697529	0.617018	0.0143191	0.0105419	0.177145
cg18304001	0.00249817	0.00776436	0.748254	0.000887629	0.00421621	0.833645	-0.00228316	0.00637202	0.720798
cg18304052	5.59527e-05	0.0158653	0.997192	0.00266198	0.00861518	0.757916	0.00335616	0.0130203	0.79707
cg18304093	-0.0280398	0.0153543	0.0705356	0.0166034	0.00833773	0.0489203	0.0128278	0.012601	0.310911
cg18304195	-0.00296509	0.00367057	0.420948	0.00334277	0.0019932	0.0963638	-0.000610364	0.00301235	0.839806
cg18304209	-0.00448292	0.00829247	0.589875	0.007628	0.00450299	0.0930975	-0.00487887	0.00680544	0.47495
cg18304242	-0.000398469	0.00702857	0.954893	-0.00232526	0.00381666	0.543622	-0.000577446	0.00576818	0.92044
cg18304251	-0.00116603	0.00545617	0.83117	-0.0058075	0.00296281	0.0525097	0.00484624	0.00447775	0.281489
cg18304257	0.0011397	0.0273471	0.966833	0.00376116	0.0148501	0.800528	0.00104238	0.0224431	0.963039
cg18304280	0.00800657	0.00813707	0.327294	0.00237247	0.0044186	0.592402	-0.0127547	0.0066779	0.0587393
cg18304284	-0.00328282	0.0124194	0.79202	0.0125845	0.00674401	0.0647007	-0.00314263	0.0101923	0.758412
cg18304305	-0.0154623	0.0101172	0.129307	0.00394994	0.00549387	0.473682	0.00160915	0.00830298	0.846687
cg18304307	-0.000348287	0.0042822	0.935324	-0.00108674	0.00232532	0.641172	0.00351586	0.0035143	0.319291
cg18304339	-0.00483262	0.0117553	0.681799	4.58011e-05	0.00638339	0.994288	0.003164	0.00964733	0.74356
cg18304342	0.0199891	0.0202584	0.325953	-0.0141662	0.0110008	0.200536	-0.0266565	0.0166256	0.111727
cg18304366	-0.00754391	0.00799313	0.34734	0.00606214	0.00434044	0.165326	0.00822318	0.00655977	0.212654
cg18304448	0.00609421	0.015439	0.693807	0.0151072	0.00838369	0.0742873	-0.0187922	0.0126704	0.140893
cg18304458	-0.00434881	0.0269665	0.872179	-0.00692752	0.0146434	0.637092	0.0018638	0.0221308	0.933036
cg18304472	-0.000987445	0.00571204	0.863071	-0.00181356	0.00310176	0.559954	0.000459098	0.00468773	0.922161
cg18304498	-0.00285243	0.0160983	0.859686	-0.00710553	0.00874172	0.418071	-0.0027366	0.0132115	0.836286
cg18304557	-0.00140858	0.0118233	0.905385	-0.00487269	0.00642029	0.449505	-0.00224414	0.0097031	0.817526
cg18304601	0.00111559	0.013101	0.932295	-0.0117822	0.00711413	0.100537	-0.00754811	0.0107517	0.484138
cg18304674	-0.00272635	0.00257139	0.291348	0.0010511	0.00139632	0.453201	0.00283901	0.00211028	0.181289
cg18304696	0.0038619	0.0115928	0.739672	0.0065713	0.00629516	0.298836	-0.0135859	0.00951397	0.156126
cg18304704	0.00447666	0.00751262	0.552476	-0.00149608	0.00407951	0.714524	-0.00203887	0.00616543	0.741504
cg18304766	-0.00507003	0.00429557	0.240429	0.0029035	0.00233258	0.215866	0.00227278	0.00352527	0.520456
cg18304813	-0.00612961	0.0031024	0.0506856	0.00103076	0.00168467	0.541902	0.00150422	0.00254606	0.555864
cg18304819	-0.00791252	0.0148523	0.595283	-0.000224746	0.0080651	0.977819	0.0121538	0.0121889	0.320895
cg18304839	0.00521931	0.00583146	0.372727	-0.00213345	0.0031666	0.501893	-0.000499806	0.00478574	0.917013
cg18304908	0.00407905	0.0073269	0.578848	-0.00501647	0.00397866	0.210033	-0.000871576	0.00601301	0.885017
cg18304936	-0.0147545	0.00931878	0.116221	-0.00438269	0.0050603	0.388324	0.0107433	0.00764771	0.162905
cg18304944	0.0101926	0.0115267	0.378483	0.000523658	0.00625921	0.933477	-0.016505	0.00945965	0.0838168
cg18304951	0.00356094	0.0129435	0.783744	-0.00752432	0.00702859	0.286724	-0.00393974	0.0106224	0.711434
cg18304954	-0.0114747	0.00854006	0.181834	0.00497123	0.00463743	0.286076	0.00634684	0.00700863	0.36714
cg18304964	-0.00108561	0.00694004	0.875983	0.00350211	0.00376858	0.354773	-0.00100438	0.00569552	0.860347
cg18304969	-0.00345876	0.00293108	0.240535	-0.00039791	0.00159164	0.803054	0.000742697	0.00240547	0.758093
cg18304973	-0.0573397	0.0338814	0.0934071	0.0200378	0.0183983	0.278487	0.0194517	0.0278057	0.48568
cg18304998	-0.0179071	0.00965978	0.0664503	0.00907446	0.00524546	0.0864412	0.00659869	0.00792755	0.407002
cg18305031	0.0254808	0.0228067	0.266321	-0.0135133	0.0123845	0.277594	-0.00467648	0.0187169	0.803167
cg18305039	-0.0123252	0.0183385	0.502932	-0.00113959	0.0099582	0.9091	0.0119926	0.01505	0.427254
cg18305128	0.0155907	0.00614892	0.0126327	-0.00995519	0.00333899	0.00353225	-0.0089532	0.00504627	0.0787935
cg18305147	0.0227347	0.0140901	0.109496	-0.0165876	0.00765122	0.0323163	-0.0149695	0.0115634	0.198185
cg18305231	-0.00279052	0.00842124	0.740998	0.00971469	0.00457291	0.0358767	-0.00357137	0.00691112	0.606363
cg18305259	-0.0113936	0.00780776	0.14734	0.00070486	0.00423978	0.868266	0.00721992	0.00640765	0.262294
cg18305271	-0.00102529	0.00669023	0.87848	0.00023157	0.00363294	0.949292	0.0039943	0.00549052	0.468471
cg18305279	-0.00863251	0.0158954	0.588172	0.00282846	0.00863154	0.74377	0.00489155	0.013045	0.708401
cg18305324	-0.00190736	0.0138878	0.891012	0.00284998	0.00754135	0.706223	0.00257776	0.0113974	0.821488
cg18305333	-0.0038883	0.00192046	0.0453236	0.0016901	0.00104285	0.107955	0.00172447	0.00157607	0.276278
cg18305394	-0.00675458	0.00791918	0.395546	0.00570189	0.00430028	0.187608	0.00511381	0.00649909	0.433061
cg18305433	-0.00464472	0.015534	0.765502	0.00675751	0.0084353	0.424801	-0.00636796	0.0127484	0.618418
cg18305444	0.00461268	0.00701443	0.51217	0.00110806	0.00380898	0.771669	-0.00251928	0.00575658	0.662509
cg18305480	-0.00859443	0.00610566	0.162065	0.00594608	0.0033155	0.075654	0.00397433	0.00501078	0.429394
cg18305606	0.00524664	0.0163524	0.748934	-0.0153487	0.00887969	0.086702	0.00136474	0.01342	0.919185
cg18305613	0.000748377	0.0106068	0.943879	-0.0025604	0.00575969	0.657527	-0.000585269	0.00870472	0.946516
cg18305652	0.00111441	0.0131855	0.932799	0.00135477	0.00716001	0.850274	0.00244181	0.010821	0.821889
cg18305721	-0.0194144	0.0175546	0.271164	0.0205573	0.0095325	0.0332185	0.00278879	0.0144066	0.846864
cg18305790	0.00187105	0.00690428	0.7869	0.00113407	0.00374917	0.762853	-0.000301784	0.00566618	0.957621
cg18305816	0.00332709	0.0058477	0.570545	-0.00266026	0.00317542	0.40398	-0.00448557	0.00479907	0.352004
cg18305818	-0.0172584	0.010888	0.115816	0.00220388	0.00591239	0.710047	0.0136159	0.00893549	0.13043
cg18305837	0.000475053	0.00433654	0.912969	-0.00157945	0.00235483	0.503801	0.00194166	0.0035589	0.58646
cg18305853	-0.0294038	0.0207799	0.159891	0.00110928	0.0112839	0.921868	0.012415	0.0170536	0.468162
cg18305855	-0.0331332	0.0112838	0.0040449	0.0147624	0.00612733	0.0176451	0.0233613	0.00926034	0.013075
cg18305912	0.00430333	0.0138357	0.756366	0.00538445	0.00751308	0.475092	-0.00624966	0.0113546	0.583157
cg18305960	0.00441565	0.0114999	0.701739	-0.00361132	0.00624467	0.564241	0.00206263	0.00943767	0.827403
cg18305968	-0.00734765	0.0102853	0.476504	0.00245676	0.00558514	0.660891	0.00510171	0.00844092	0.546821
cg18305991	0.0152918	0.018065	0.399117	0.0071201	0.00980966	0.469487	-0.0385949	0.0148255	0.0105072
cg18306095	-0.016988	0.0135641	0.213073	1.84676e-06	0.0073656	0.9998	0.0176058	0.0111318	0.116616
cg18306106	0.00403374	0.0213191	0.850279	0.00723459	0.0115767	0.533315	-0.0141217	0.0174961	0.421333
cg18306198	-0.000352161	0.0108845	0.974248	0.00535781	0.0059105	0.366658	0.00581575	0.00893264	0.516361
cg18306208	-0.0147786	0.0219522	0.502222	-0.00841335	0.0119205	0.481812	0.0184623	0.0180156	0.30771
cg18306226	-0.00406841	0.0090463	0.653789	0.00441373	0.00491233	0.370881	0.00487146	0.00742409	0.513085
cg18306246	-0.00369027	0.00259627	0.158038	0.00092263	0.00140983	0.514203	0.00132832	0.0021307	0.534299
cg18306301	-0.0072238	0.00956935	0.451929	-0.00208235	0.00519636	0.689394	0.0136157	0.00785334	0.0857653
cg18306327	-0.0025493	0.00512447	0.619846	0.00243406	0.0027827	0.383636	0.00165836	0.00420553	0.694102
cg18306331	-0.00315351	0.00849104	0.711059	-0.00209739	0.00461081	0.650089	0.000504436	0.00696839	0.942424
cg18306374	0.019201	0.0226161	0.397728	-0.00574919	0.012281	0.640613	-0.0216501	0.0185605	0.245952
cg18306406	0.0139197	0.0123186	0.260943	-0.00535943	0.00668923	0.424742	-0.00563637	0.0101095	0.578299
cg18306435	0.0159851	0.012997	0.221356	-0.0100752	0.00705764	0.156252	-0.0121542	0.0106663	0.256974
cg18306455	0.0019631	0.00368234	0.595032	-0.00138225	0.00199959	0.490854	-0.00096279	0.00302201	0.750639
cg18306456	-0.00153236	0.00498678	0.759208	-0.00373151	0.00270793	0.171001	0.00119791	0.00409254	0.770299
cg18306476	0.00580028	0.00885379	0.51376	-0.00300021	0.0048078	0.5339	0.00151532	0.0072661	0.835188
cg18306477	0.00185488	0.00274643	0.500852	-0.00186529	0.00149137	0.213688	-0.00220171	0.00225393	0.330796
cg18306482	0.0306696	0.0182034	0.0948582	-0.00976289	0.00988485	0.325486	-0.0321796	0.0149391	0.0334191
cg18306502	0.0111689	0.00699288	0.113094	0.00391389	0.00379728	0.304939	-0.00577245	0.00573889	0.316696
cg18306516	-0.01322	0.00673196	0.0520812	0.00638188	0.0036556	0.0836408	0.00648418	0.00552476	0.243067
cg18306520	-0.00315725	0.00848432	0.710514	0.00305241	0.00460716	0.509014	-0.00083401	0.00696288	0.904876
cg18306575	0.0039601	0.0220035	0.857503	-0.0141806	0.0119484	0.237854	-0.00679313	0.0180578	0.707501
cg18306593	0.0205322	0.0202037	0.311736	0.00263852	0.010971	0.810392	-0.0149706	0.0165807	0.368555
cg18306625	0.00438149	0.0070971	0.538271	-0.00598015	0.00385387	0.123601	0.00316462	0.00582442	0.587997
cg18306747	0.000464452	0.00267911	0.862686	0.000493464	0.00145481	0.73511	-0.000986347	0.00219868	0.654596
cg18306816	0.00323045	0.00761434	0.672206	0.00688453	0.00413475	0.0987501	-0.00428258	0.00624891	0.494576
cg18306861	-0.008013	0.0134334	0.552068	0.00213308	0.00729463	0.770518	-0.00374902	0.0110245	0.734457
cg18306932	0.00805427	0.0159381	0.614326	-0.00171665	0.00865472	0.843139	0.00540017	0.01308	0.680515
cg18306943	0.00332108	0.00411509	0.421379	0.000233684	0.00223458	0.916903	-0.00565999	0.00337716	0.0965858
cg18306983	-0.00674579	0.012066	0.577249	-0.00580313	0.00655211	0.377717	0.0086116	0.00990231	0.386382
cg18307140	-0.00193258	0.0111157	0.862295	0.00148604	0.00603605	0.805991	0.00291764	0.00912238	0.749701
cg18307198	-0.00377818	0.00861534	0.661854	0.000636419	0.00467831	0.892041	0.00497267	0.00707041	0.48335
cg18307223	-0.010812	0.00751109	0.152856	0.00535861	0.00407868	0.191643	0.0024486	0.00616417	0.691967
cg18307303	0.00864277	0.00930745	0.355137	0.00906969	0.00505414	0.0754789	-0.0117425	0.00763841	0.127092
cg18307333	-0.000169737	0.00317207	0.957423	0.000916458	0.0017225	0.595763	0.000617953	0.00260324	0.812805
cg18307442	0.00954076	0.0103359	0.357991	0.000152916	0.00561261	0.978314	-0.00721715	0.00848243	0.396709
cg18307463	-0.01024	0.0115906	0.378906	0.00261389	0.00629393	0.678729	0.00715336	0.00951212	0.453641
cg18307469	-0.0246537	0.0166769	0.142181	0.000926053	0.0090559	0.918737	0.0261179	0.0136863	0.0589566
cg18307545	-0.000549721	0.0214874	0.979636	-0.0189016	0.0116681	0.108109	0.00992438	0.0176342	0.574722
cg18307604	0.00458658	0.00633895	0.470875	-0.00302006	0.00344218	0.382198	-0.00376803	0.00520223	0.470413
cg18307618	0.00621117	0.0149774	0.679168	-0.00684327	0.00813305	0.401941	-0.0090235	0.0122916	0.464438
cg18307625	-0.00677168	0.00805331	0.402253	-0.00290675	0.00437312	0.507642	0.00752682	0.00660917	0.257242
cg18307677	0.011828	0.0143711	0.412267	-0.0195265	0.00780383	0.0138148	0.000153397	0.0117941	0.989646
cg18307705	-0.000875856	0.00907382	0.923279	0.00349106	0.00492727	0.480123	-0.00503067	0.00744667	0.500738
cg18307767	-0.00396605	0.00219354	0.0733292	-0.000536715	0.00119114	0.653172	0.00396334	0.00180018	0.0297794
cg18307783	-0.0896281	0.0281514	0.00189076	0.0380111	0.0152868	0.0144021	0.0689164	0.0231032	0.0035164
cg18307838	0.00173681	0.0120417	0.88558	0.0045899	0.00653888	0.4842	-0.0049208	0.00988232	0.619521
cg18307912	0.0122222	0.0120914	0.31432	-0.00126194	0.00656588	0.847943	-0.00375775	0.00992313	0.705651
cg18307957	-0.00342409	0.00245054	0.165141	0.000777528	0.00133069	0.560212	0.0026163	0.0020111	0.196
cg18307966	0.00311593	0.0156999	0.843046	-0.00587137	0.00852539	0.492466	0.0154076	0.0128846	0.23434
cg18307978	-0.0204363	0.0171093	0.234869	0.0097059	0.00929073	0.298458	0.00715156	0.0140412	0.611544
cg18307996	-0.0293588	0.0139919	0.0381709	0.00512602	0.00759791	0.501306	0.0122471	0.0114828	0.288509
cg18308031	0.0507163	0.0151489	0.00111558	-0.0107692	0.00822615	0.193216	-0.0307953	0.0124323	0.0147698
cg18308079	-0.00702589	0.00906729	0.440084	0.00549635	0.00492373	0.266727	0.00550864	0.00744131	0.460709
cg18308176	-0.00337719	0.00455685	0.460198	-0.000764585	0.00247447	0.757914	3.58487e-05	0.0037397	0.992369
cg18308184	-0.0160393	0.0127514	0.211113	0.00144422	0.00692428	0.835167	0.013244	0.0104648	0.208339
cg18308233	0.00403278	0.01214	0.740378	-0.000661196	0.00659227	0.92029	0.000213679	0.009963	0.982928
cg18308240	0.00135818	0.00641751	0.832782	-0.00425681	0.00348484	0.224499	0.00333711	0.0052667	0.52764
cg18308252	0.00207396	0.00399969	0.605129	0.000533036	0.00217191	0.806587	-0.00077496	0.00328245	0.8138
cg18308285	-0.00847658	0.00768239	0.272271	0.00447769	0.0041717	0.285464	0.00580689	0.00630475	0.359049
cg18308338	-0.00184248	0.00796444	0.817482	0.00924745	0.00432486	0.034713	0.000439133	0.00653623	0.946557
cg18308339	0.00599581	0.00795829	0.452816	0.000704341	0.00432152	0.87083	-0.00906207	0.00653119	0.168091
cg18308347	0.00248931	0.0070904	0.726199	0.00742958	0.00385024	0.0562267	-0.00780671	0.00581893	0.182487
cg18308351	-0.000408614	0.00316055	0.897368	0.00223988	0.00171625	0.19458	-0.000137574	0.00259379	0.957796
cg18308359	0.00299496	0.00992872	0.763492	0.00761341	0.00539151	0.16074	-0.00368373	0.00814827	0.652096
cg18308367	-0.00313693	0.00352989	0.376117	0.0012612	0.0019168	0.511931	0.00141988	0.0028969	0.625013
cg18308408	0.0110012	0.0123248	0.374016	-0.00538475	0.00669263	0.422799	-0.0129325	0.0101147	0.203732
cg18308440	0.016788	0.0258924	0.518092	-0.00818896	0.0140601	0.561472	-0.0227245	0.0212493	0.287219
cg18308454	0.00351379	0.0030921	0.258268	-0.00161272	0.00167907	0.338918	-0.00252497	0.00253761	0.32191
cg18308510	-0.00971757	0.0123855	0.43438	-0.00100327	0.0067256	0.881692	0.00349052	0.0101645	0.731951
cg18308516	0.0097275	0.0111237	0.38376	-0.00309392	0.00604041	0.609535	-0.00399294	0.00912897	0.662684
cg18308535	-0.00491861	0.00811796	0.545834	0.00580751	0.00440822	0.190433	-0.00539166	0.00666222	0.420096
cg18308585	0.0102808	0.011217	0.361391	-0.00254834	0.00609105	0.676489	-0.00806505	0.0092055	0.382878
cg18308664	-0.00384213	0.0119744	0.748924	0.00271865	0.00650234	0.676687	0.00457127	0.0098271	0.64273
cg18308669	-0.000326663	0.0100777	0.9742	0.00462417	0.00547243	0.399948	-0.00379222	0.00827057	0.647484
cg18308755	0.0125927	0.0173221	0.468787	0.00146276	0.00940627	0.876705	-0.00271509	0.0142158	0.848885
cg18308783	-0.0152762	0.0148029	0.304348	0.0063973	0.0080383	0.427832	0.0120918	0.0121484	0.321756
cg18308877	0.00877785	0.00739766	0.237953	-0.00864889	0.00401708	0.0335009	-0.000108109	0.00607108	0.985825
cg18308901	0.0106247	0.0155282	0.495274	0.0037353	0.00843211	0.658647	-0.00567498	0.0127436	0.656964
cg18308985	0.00174511	0.00599148	0.771397	0.00651793	0.0032535	0.0475975	0.000659217	0.00491707	0.893594
cg18309119	-0.00659011	0.0133995	0.623828	0.00103556	0.00727621	0.887087	0.0130555	0.0109967	0.237696
cg18309129	0.00237243	0.00374916	0.528184	-0.00294353	0.00203587	0.151068	0.000254882	0.00307685	0.93413
cg18309140	-0.00757727	0.0108847	0.48781	0.00285613	0.00591063	0.6299	-0.00663621	0.00893283	0.459125
cg18309183	0.0630003	0.0991829	0.526621	-0.130472	0.0538584	0.0170475	-0.024493	0.0813971	0.764053
cg18309251	0.0028649	0.00905006	0.752177	0.00199797	0.00491437	0.685124	-0.00297169	0.00742718	0.689852
cg18309255	-0.0103572	0.0190672	0.588097	-0.00233558	0.0103539	0.821951	-0.00141807	0.015648	0.927957
cg18309333	-0.0259453	0.00736891	0.000627047	0.00732	0.00400147	0.070059	0.0236138	0.00604749	0.000163097
cg18309343	0.0242931	0.0411806	0.556457	0.017203	0.022362	0.443366	-0.0493485	0.033796	0.147089
cg18309346	0.0181204	0.0126472	0.154761	-0.00271391	0.00686767	0.693482	-0.0214807	0.0103792	0.0408337
cg18309446	-0.000314275	0.00716643	0.9651	0.00240362	0.00389152	0.538078	0.000289581	0.00588132	0.960819
cg18309449	-0.0113298	0.00960306	0.240622	0.000991353	0.00521466	0.849574	0.00514529	0.007881	0.5152
cg18309452	0.00463673	0.0092359	0.616648	0.00615844	0.00501529	0.222093	0.000427436	0.00757969	0.955132
cg18309518	-0.0126994	0.0173903	0.466787	0.00887743	0.00944332	0.349239	-3.27559e-05	0.0142718	0.998173
cg18309528	-0.00227692	0.00464738	0.625155	-0.00258774	0.00252363	0.307422	0.0017265	0.003814	0.651675
cg18309565	3.54822e-05	0.00232427	0.987848	-0.00205212	0.00126213	0.106827	0.00174425	0.00190747	0.362491
cg18309674	0.00698578	0.00722447	0.335685	0.00451807	0.00392304	0.251951	-0.00533987	0.00592895	0.369745
cg18309751	-0.0169069	0.0131862	0.202481	-0.00261297	0.00716039	0.715871	0.00785456	0.0108216	0.46949
cg18309752	-0.00436847	0.00539688	0.420007	0.00205667	0.00293062	0.484294	0.0104151	0.00442909	0.0204762
cg18309761	-0.00793328	0.00576653	0.171695	0.00490407	0.00313135	0.120193	0.00434477	0.00473246	0.360587
cg18309776	-0.00658167	0.0117946	0.577963	0.005458	0.00640473	0.395964	0.0110452	0.00967957	0.256312
cg18309817	0.000794784	0.00343628	0.817518	0.00136381	0.00186597	0.466403	-0.00143461	0.00282007	0.611971
cg18309886	-0.000797116	0.00262025	0.76154	-0.00299134	0.00142285	0.0378036	0.00136507	0.00215038	0.526874
cg18309895	-0.0321311	0.0264658	0.227324	0.021497	0.0143715	0.137566	0.0152331	0.0217198	0.484567
cg18309897	-0.00509495	0.019274	0.79201	-0.00816258	0.0104662	0.437124	-0.00734109	0.0158177	0.643489
cg18309927	-7.59402e-05	0.00188678	0.967968	4.38375e-05	0.00102456	0.965949	-0.000708253	0.00154844	0.648286
cg18309935	-0.00513919	0.0114732	0.655084	0.00594122	0.00623017	0.342367	0.00862267	0.00941576	0.361791
cg18309955	-0.00631108	0.0064203	0.327771	-0.000109894	0.00348636	0.974911	0.00561339	0.00526899	0.289045
cg18309967	-0.0202649	0.00962786	0.0375842	0.00469376	0.00522813	0.371258	0.0113944	0.00790136	0.152121
cg18309983	0.00184706	0.0117307	0.875175	-0.0025464	0.00637	0.690117	0.00455642	0.00962709	0.636943
cg18310007	-0.00523697	0.00364917	0.154092	0.000901312	0.00198157	0.650116	0.00275748	0.00299479	0.359191
cg18310159	-0.00407129	0.00793502	0.608925	0.00132651	0.00430888	0.758776	0.00223766	0.00651208	0.73179
cg18310170	-0.0141332	0.0118182	0.234314	-0.0012874	0.00641756	0.841377	0.0147667	0.00969896	0.130752
cg18310205	-0.0372764	0.019348	0.056607	0.0125279	0.0105064	0.235668	0.0234912	0.0158785	0.141882
cg18310412	-0.00268411	0.00365568	0.464371	0.00156493	0.00198511	0.432196	0.00257731	0.00300013	0.392173
cg18310447	-0.0095139	0.00831804	0.255203	-0.000379123	0.00451687	0.933261	0.00385147	0.00682642	0.573766
cg18310453	-0.00147385	0.00720446	0.838282	0.00158291	0.00391217	0.686548	0.00083096	0.00591253	0.888489
cg18310495	0.00517162	0.0133365	0.69893	0.00318597	0.00724203	0.660853	0.00514212	0.010945	0.639418
cg18310515	0.000798062	0.00800358	0.920754	0.00131784	0.00434611	0.762293	0.000681546	0.00656835	0.917547
cg18310593	0.00668894	0.00831416	0.422829	0.00121415	0.00451476	0.788489	-0.00915571	0.00682323	0.18241
cg18310610	-0.00341521	0.0119085	0.774815	-0.0102746	0.00646657	0.114957	0.0174709	0.00977304	0.0765847
cg18310627	-0.0197001	0.010553	0.0645945	-0.000204212	0.00573047	0.971637	0.0190862	0.00866056	0.0296217
cg18310639	0.0163612	0.00958243	0.0905654	-0.00522215	0.00520346	0.317778	-0.0115825	0.00786407	0.143652
cg18310658	0.000521255	0.00307168	0.86556	0.000378586	0.00166799	0.820867	-0.00053811	0.00252086	0.831361
cg18310707	0.00644612	0.00790281	0.416449	-0.00187682	0.00429139	0.662719	-0.00651175	0.00648565	0.317571
cg18310758	0.0264393	0.0152641	0.0860554	-0.000811257	0.00828873	0.92221	-0.01679	0.0125269	0.182906
cg18310774	0.0136325	0.00751912	0.0725514	0.00241041	0.00408304	0.556168	-0.0102861	0.00617077	0.098377
cg18310794	-0.00712048	0.0162688	0.662478	0.00761978	0.00883428	0.390276	-0.0105413	0.0133514	0.4315
cg18310806	0.00638395	0.0185815	0.73183	-0.002385	0.0100902	0.813586	-0.00188485	0.0152494	0.901856
cg18310895	0.00397012	0.0133219	0.766254	-0.00312122	0.00723407	0.666978	0.00219803	0.010933	0.841034
cg18310924	-0.0103643	0.0167169	0.536547	0.00580422	0.00907765	0.523894	-0.00250394	0.0137192	0.855516
cg18310958	-0.00017822	0.00749618	0.981075	-0.0023624	0.00407058	0.562859	0.000408498	0.00615194	0.947179
cg18311066	-0.000520044	0.00367561	0.887746	0.00132161	0.00199593	0.50926	-0.000323136	0.00301649	0.914886
cg18311097	-0.0230357	0.0304684	0.451234	-0.00666951	0.016545	0.687647	0.0268801	0.0250047	0.284726
cg18311166	0.0180933	0.0132326	0.17431	-0.00957832	0.00718558	0.185289	-0.0182312	0.0108597	0.0960303
cg18311341	-0.00390934	0.0084511	0.644576	-0.00300232	0.00458912	0.514333	0.00259597	0.00693562	0.708905
cg18311360	-0.00226615	0.00807979	0.779643	0.000281083	0.00438749	0.949035	0.000918542	0.00663089	0.890079
cg18311384	-0.0042161	0.00230281	0.0698293	-0.000338409	0.00125047	0.787187	0.00363411	0.00188986	0.0570713
cg18311400	-0.00254307	0.00733732	0.729558	-0.00745659	0.00398432	0.0639346	0.010552	0.00602156	0.0824983
cg18311413	0.0135613	0.0166243	0.416404	-0.00326879	0.00902733	0.717973	0.00150989	0.0136432	0.912079
cg18311416	-0.0279524	0.0142907	0.053002	0.00902427	0.00776012	0.247386	0.0252333	0.011728	0.0336206
cg18311466	0.00465577	0.00844412	0.582504	0.00113915	0.00458534	0.804263	-0.00504946	0.00692989	0.467765
cg18311485	0.00714521	0.00562317	0.206526	-0.0035895	0.0030535	0.242318	-0.000296746	0.00461481	0.948846
cg18311495	0.0244682	0.0134087	0.0707451	-0.0103222	0.00728122	0.159122	-0.0123362	0.0110042	0.26471
cg18311498	5.41179e-05	0.00368145	0.988298	-0.00135018	0.0019991	0.500843	-0.00131001	0.00302128	0.665433
cg18311516	0.00599204	0.0131708	0.650042	0.00265778	0.007152	0.710896	-0.00613491	0.0108089	0.571479
cg18311537	-0.010836	0.00637464	0.0919837	0.00502001	0.00346156	0.149844	0.00197402	0.00523151	0.706653
cg18311633	0.0163546	0.0136808	0.234486	-0.000695491	0.00742899	0.925583	-0.00352179	0.0112275	0.754363
cg18311636	0.0163003	0.00989121	0.102215	0.00240645	0.00537113	0.65501	-0.0116641	0.00811748	0.153583
cg18311665	0.0294268	0.0114875	0.0117714	-0.0198729	0.00623794	0.00187877	-0.0201792	0.0094275	0.0345265
cg18311678	-0.00242485	0.0121355	0.841995	-0.00734306	0.00658984	0.26758	-0.00114154	0.00995934	0.908955
cg18311704	0.00872453	0.0151731	0.566466	0.00186663	0.00823931	0.821192	-0.00219905	0.0124522	0.860148
cg18311708	0.00198198	0.0152181	0.896616	0.00174186	0.00826376	0.833447	0.00318306	0.0124892	0.799303
cg18311854	0.0125678	0.0111475	0.262021	-0.0026508	0.00605331	0.662311	0.00152197	0.00914847	0.868176
cg18311871	-0.0184378	0.0139351	0.188538	0.00191453	0.00756704	0.800733	0.019311	0.0114362	0.0941313
cg18312078	0.0197177	0.0132595	0.139859	-0.00645361	0.00720018	0.372043	-0.00673	0.0108817	0.537546
cg18312113	-0.0045335	0.00505582	0.371844	0.00094218	0.00274542	0.732116	0.00446987	0.0041492	0.28371
cg18312118	0.00395685	0.012309	0.748473	-0.000694121	0.00668406	0.91748	-0.0114722	0.0101017	0.258564
cg18312159	-0.00628083	0.0189945	0.741526	-0.00748474	0.0103144	0.46959	-0.000185158	0.0155884	0.990544
cg18312247	-0.00377217	0.0103561	0.716372	-0.00351071	0.00562356	0.533732	0.0072438	0.00849897	0.395892
cg18312356	0.00018933	0.00338242	0.955463	0.00306099	0.00183673	0.0984498	-0.000386533	0.00277588	0.889509
cg18312398	-0.00150213	0.00950471	0.874714	-0.00141559	0.00516126	0.78439	0.00305277	0.00780029	0.696283
cg18312428	0.00320072	0.00900577	0.722965	-0.00116115	0.00489032	0.812758	-0.00361046	0.00739082	0.626164
cg18312429	0.0021762	0.0107802	0.840392	-0.00276142	0.00585389	0.638059	-0.00608631	0.00884708	0.492935
cg18312496	-0.00553251	0.00902919	0.541316	0.00339492	0.00490304	0.490138	0.0039917	0.00741004	0.591191
cg18312519	-0.000114642	0.0176436	0.994827	-0.00632206	0.00958083	0.510719	0.000133531	0.0144797	0.992659
cg18312526	-0.00663309	0.00638342	0.301031	0.0021214	0.00346633	0.541799	0.00375276	0.00523872	0.475293
cg18312577	-0.0070587	0.00462522	0.129847	0.000549994	0.00251159	0.82707	0.0104509	0.00379581	0.00690468
cg18312587	0.00392086	0.00350817	0.266157	-0.00157095	0.00190501	0.411359	-0.00379334	0.00287907	0.19039
cg18312782	-0.0206107	0.0177552	0.248226	0.00467995	0.00964145	0.628359	0.0126629	0.0145713	0.386721
cg18312988	0.0420262	0.0245562	0.0898193	0.00416927	0.0133345	0.755125	-0.0350845	0.0201527	0.084491
cg18312989	-0.0159401	0.0153201	0.300403	0.00764206	0.00831915	0.360309	0.00594677	0.0125729	0.637162
cg18313013	-0.00443876	0.01232	0.719323	-0.00150776	0.00669004	0.822107	0.00651914	0.0101108	0.520417
cg18313018	-0.0177522	0.0149495	0.237597	-0.00121325	0.00811788	0.881469	0.0147403	0.0122687	0.232153
cg18313020	0.00535658	0.00724481	0.461258	-0.00150211	0.00393408	0.703331	-0.0044853	0.00594565	0.45223
cg18313051	-0.00989373	0.0331192	0.765709	0.00313714	0.0179844	0.861843	0.02012	0.0271802	0.460729
cg18313083	-0.00638379	0.00850624	0.454567	0.00272044	0.00461907	0.557096	0.00431333	0.00698087	0.537933
cg18313094	-0.0183807	0.0235521	0.436815	0.00578212	0.0127893	0.652082	0.0190019	0.0193286	0.327718
cg18313096	-0.0192227	0.0130502	0.14361	0.00713038	0.00708652	0.316533	0.0172076	0.01071	0.110989
cg18313110	0.00467157	0.0029369	0.114559	-0.000769842	0.0015948	0.630254	-0.0034197	0.00241025	0.158779
cg18313116	-0.000678642	0.00405908	0.867527	-0.00186187	0.00220416	0.400108	-0.00177261	0.00333119	0.595713
cg18313132	0.0043175	0.0138693	0.756163	-0.00526027	0.00753134	0.486369	-0.00250903	0.0113822	0.825942
cg18313137	0.0157818	0.0102202	0.125418	-0.0116967	0.00554977	0.0373373	-0.00333869	0.00838747	0.69136
cg18313142	0.00766259	0.00618015	0.217662	-0.00709782	0.00335595	0.0366881	-0.000272916	0.0050719	0.957185
cg18313144	-0.0177146	0.0217227	0.416555	-0.00325916	0.0117959	0.782839	0.018078	0.0178273	0.31278
cg18313151	-0.00252581	0.0148208	0.86499	0.00568895	0.00804798	0.481137	-0.0111715	0.012163	0.360376
cg18313182	0.0113268	0.00839602	0.180085	0.00518998	0.00455921	0.257448	-0.0125451	0.00689041	0.071377
cg18313216	-0.00379035	0.00474467	0.42609	-0.00150734	0.00257645	0.559716	0.00110113	0.00389384	0.77787
cg18313221	0.00466345	0.00391766	0.236466	-0.000300552	0.00212737	0.887909	-0.00125601	0.00321513	0.696808
cg18313317	-0.00621074	0.0255157	0.808143	-0.00604869	0.0138556	0.663292	-0.00999413	0.0209402	0.634116
cg18313329	0.00538038	0.0150119	0.720724	0.0035311	0.00815175	0.665739	0.00937167	0.0123199	0.448467
cg18313340	0.0218408	0.0196342	0.268398	0.000969346	0.0106618	0.927723	-0.0162144	0.0161133	0.316495
cg18313342	-0.000528852	0.00677218	0.937897	0.000425335	0.00367744	0.908132	-0.00422446	0.00555777	0.448821
cg18313396	-0.0188059	0.0116517	0.10939	-0.00399198	0.00632709	0.529393	0.0139461	0.00956224	0.147564
cg18313416	0.0013227	0.00466627	0.777357	0.004448	0.00253389	0.0819735	-0.00244813	0.0038295	0.523969
cg18313458	-0.000266372	0.0032283	0.93439	-0.000717759	0.00175304	0.683015	-0.000575621	0.00264939	0.828404
cg18313478	0.00098568	0.00463449	0.831967	0.000631339	0.00251662	0.802385	-0.00194182	0.00380341	0.610691
cg18313530	0.00488583	0.00383988	0.205917	-0.00544098	0.00208514	0.0103317	-0.00471891	0.0031513	0.137141
cg18313542	0.0052523	0.0255264	0.837359	0.00700684	0.0138613	0.614223	-0.00771173	0.0209489	0.71349
cg18313543	-0.00105684	0.00777655	0.892148	-0.00398434	0.00422283	0.347482	0.00335528	0.00638204	0.600128
cg18313583	-0.00223233	0.00279637	0.42642	0.00148444	0.00151849	0.330429	0.00121073	0.00229492	0.59886
cg18313620	0.000970504	0.00896791	0.914019	0.00109744	0.00486976	0.82212	0.000718678	0.00735975	0.922388
cg18313641	0.000541089	0.00572363	0.924855	-0.00163457	0.00310805	0.600005	0.00144206	0.00469724	0.759423
cg18313661	-0.0181123	0.0269187	0.502453	0.0183839	0.0146174	0.211174	0.0139552	0.0220916	0.528895
cg18313719	0.00193304	0.00825558	0.815304	0.000374541	0.00448295	0.933568	0.00569169	0.00677516	0.402684
cg18313762	-0.0134977	0.00960784	0.162879	0.00140135	0.00521726	0.788741	0.00681157	0.00788493	0.389538
cg18313765	-0.0216576	0.0150876	0.153996	-0.0113754	0.0081929	0.167805	0.0173036	0.0123821	0.165083
cg18313769	0.00538882	0.00277557	0.0547531	-0.0017809	0.00150719	0.239913	-0.00551064	0.00227785	0.0171931
cg18313790	-0.00411341	0.0128615	0.749709	-0.00594827	0.00698407	0.396236	-0.00907213	0.0105551	0.391935
cg18313859	0.0206698	0.0203938	0.31303	-0.0145327	0.0110743	0.192152	-0.00939556	0.0167368	0.575685
cg18313902	-0.0205802	0.0450184	0.648465	0.0148817	0.0244459	0.54394	0.0344566	0.0369456	0.353053
cg18314017	0.000607966	0.0152872	0.968349	-0.00250498	0.00830127	0.763406	0.00283889	0.0125458	0.821403
cg18314121	0.0098856	0.0100321	0.32659	-0.00972371	0.00544762	0.0770262	-0.0131802	0.00823307	0.11227
cg18314123	-0.0161652	0.00762094	0.036155	0.00581666	0.00413833	0.162674	0.0158269	0.00625432	0.0128029
cg18314140	-0.00546156	0.00668051	0.41539	1.10338e-05	0.00362766	0.997579	0.00221852	0.00548254	0.686519
cg18314193	-0.0362599	0.0213976	0.0929841	0.00345295	0.0116193	0.766894	0.0307368	0.0175605	0.0828481
cg18314214	-0.00049646	0.00328467	0.880139	-5.34247e-05	0.00178364	0.976159	-0.000596569	0.00269565	0.825263
cg18314300	0.0325408	0.0173707	0.0636802	-0.0115604	0.00943268	0.222978	-0.0313973	0.0142558	0.0297216
cg18314313	-8.17032e-05	0.00252193	0.974214	0.00138743	0.00136946	0.313226	-0.000204476	0.00206969	0.92148
cg18314424	0.000846996	0.00389764	0.828369	0.000704736	0.0021165	0.739789	-0.00190292	0.0031987	0.55313
cg18314483	-0.0108495	0.0110088	0.326526	-0.00152429	0.00597798	0.799212	0.012983	0.00903462	0.153548
cg18314512	-0.0032033	0.0099011	0.746908	-0.0132493	0.0053765	0.0152762	0.00142489	0.0081256	0.861121
cg18314532	-0.0266161	0.0158514	0.0959721	0.00868631	0.00860766	0.315124	0.0304955	0.0130089	0.0208628
cg18314571	0.00799009	0.0132492	0.547708	-0.014281	0.00719457	0.0496368	-0.00419208	0.0108733	0.700582
cg18314607	-0.0133277	0.0191092	0.486993	0.0120797	0.0103767	0.246895	0.0199962	0.0156825	0.204974
cg18314690	0.0105901	0.0143063	0.460731	-0.00332604	0.00776863	0.669388	-0.00543804	0.0117409	0.644156
cg18314695	-0.0173905	0.0104846	0.100031	0.00920732	0.00569336	0.108699	0.00884261	0.00860447	0.306356
cg18314863	0.00234933	0.00430251	0.586146	-0.000484424	0.00233635	0.836126	-0.00196929	0.00353097	0.578169
cg18314885	0.0194233	0.0274652	0.48094	-0.033156	0.0149142	0.0282528	0.0169335	0.0225401	0.454098
cg18314921	-0.00452439	0.0128586	0.725618	-0.00127046	0.00698248	0.855957	0.00306921	0.0105527	0.771718
cg18314954	-0.01613	0.015944	0.313919	0.0111573	0.00865794	0.200212	0.000705693	0.0130849	0.957087
cg18315007	0.0197304	0.0142771	0.169784	-0.0067015	0.00775278	0.38925	-0.00603494	0.0117169	0.607543
cg18315040	0.00448766	0.00376683	0.236076	-0.000200745	0.00204547	0.921999	-0.00262037	0.00309135	0.398475
cg18315060	0.00470457	0.0139971	0.737428	-0.00598437	0.00760072	0.432775	0.00233802	0.0114871	0.839093
cg18315103	0.000654548	0.00411696	0.87397	0.00210873	0.00223559	0.347618	-0.00143946	0.00337869	0.67091
cg18315159	0.00646045	0.0156873	0.681267	0.00170101	0.00851852	0.842096	-0.00909815	0.0128742	0.481249
cg18315160	0.0146038	0.00765461	0.0590187	-0.00668882	0.00415661	0.110439	-0.0125859	0.00628196	0.0475826
cg18315248	-0.000157203	0.00848058	0.985244	-0.00230108	0.00460513	0.6183	-0.000857483	0.00695981	0.90217
cg18315249	-0.0102308	0.00993158	0.305211	0.00197292	0.00539305	0.715197	0.00501947	0.00815061	0.539273
cg18315298	-0.0156833	0.0133153	0.241404	-0.000434833	0.0072305	0.952154	0.00444953	0.0109276	0.684664
cg18315346	-0.00844744	0.00764037	0.271298	0.00269055	0.00414888	0.518012	0.00239623	0.00627027	0.703082
cg18315468	-0.0188219	0.0101031	0.0651322	0.00453683	0.00548618	0.410052	0.0154485	0.00829135	0.0651007
cg18315490	-0.00195375	0.00328253	0.552934	0.0014038	0.00178248	0.432651	0.000687336	0.00269389	0.799087
cg18315492	0.00874497	0.00770652	0.258947	-0.00543069	0.0041848	0.1971	-0.000304434	0.00632456	0.961696
cg18315552	0.0162695	0.00871416	0.0645616	-0.00890632	0.00473197	0.0624572	-0.0114791	0.00715151	0.111332
cg18315623	-0.0410141	0.0208565	0.051761	0.0300114	0.0113255	0.00923808	0.0379651	0.0171164	0.028606
cg18315637	-0.0124764	0.0204331	0.542724	-0.0126232	0.0110956	0.257726	0.00799088	0.016769	0.634643
cg18315638	-0.000836232	0.00374445	0.823696	0.00185004	0.00203332	0.364884	2.11612e-07	0.00307299	0.999945
cg18315676	0.00306354	0.00935085	0.743821	0.00243695	0.00507771	0.632229	-0.00142029	0.00767402	0.853509
cg18315680	0.000783806	0.0129399	0.951809	0.00155565	0.00702663	0.825196	-0.00358857	0.0106195	0.736065
cg18315695	-0.000252847	0.00302624	0.933565	0.000346283	0.00164331	0.833493	0.000664531	0.00248356	0.78953
cg18315708	-0.00353067	0.0108723	0.745994	-0.00288776	0.00590387	0.625723	0.00159091	0.00892261	0.858815
cg18315711	-0.0156655	0.0107601	0.148271	0.00127583	0.00584294	0.827558	0.0159992	0.00883054	0.0727446
cg18315728	-0.016155	0.00744128	0.0320806	0.0042848	0.00404077	0.291288	0.0137661	0.00610688	0.0261651
cg18315762	-0.00160766	0.0280396	0.954382	0.00136669	0.0152261	0.928641	0.00547013	0.0230114	0.812545
cg18315763	0.0190457	0.0179733	0.291619	-0.00918502	0.00975989	0.348716	-0.00204049	0.0147503	0.890228
cg18315764	-0.0174742	0.0224245	0.437509	-0.00100213	0.012177	0.93456	0.00735193	0.0184033	0.690306
cg18315792	-0.00145274	0.00949074	0.878624	-0.00196491	0.00515367	0.703743	0.00584102	0.00778883	0.454902
cg18315831	-0.00212573	0.0118738	0.858246	-0.00239565	0.00644773	0.710943	0.00271372	0.00974457	0.781163
cg18315835	0.000738822	0.00856581	0.931423	0.00333973	0.00465142	0.474278	-0.000370011	0.00702976	0.958118
cg18315852	-0.0147668	0.0171479	0.391034	-0.0031103	0.00931169	0.739	0.00986056	0.0140729	0.484984
cg18315858	0.00180459	0.00736913	0.807002	-0.00167039	0.00400159	0.677177	0.000802136	0.00604767	0.894724
cg18315870	0.0320103	0.0246292	0.196424	-0.0150147	0.0133742	0.264023	-0.0250604	0.0202126	0.217672
cg18315871	0.00687657	0.0118593	0.563206	-0.00660278	0.00643987	0.307473	-0.000469676	0.00973269	0.961598
cg18315896	-0.00465688	0.0025352	0.0689263	-0.000787166	0.00137667	0.568631	0.00280573	0.00208058	0.180258
cg18315925	-0.00866734	0.01205	0.473491	0.00367232	0.00654338	0.575784	0.00533216	0.00988912	0.590842
cg18315960	0.00536298	0.00272314	0.0514206	0.000166962	0.00147872	0.910308	-0.00385916	0.00223482	0.0870044
cg18315961	0.0179478	0.0110343	0.106695	-0.0052652	0.00599187	0.381466	-0.0108858	0.00905561	0.231904
cg18315963	-0.00571559	0.00375712	0.131062	0.00180626	0.00204019	0.377906	0.0038607	0.00308338	0.213189
cg18315975	0.0177041	0.0140315	0.209711	0.0102393	0.00761938	0.18176	-0.0131514	0.0115153	0.255898
cg18315983	-0.0216894	0.00770786	0.00579901	0.0107557	0.00418553	0.0115156	0.0107391	0.00632566	0.092391
cg18316031	0.00125737	0.0088337	0.887074	-0.000816515	0.00479688	0.865151	-0.0014006	0.00724961	0.847162
cg18316234	-0.00464741	0.00305118	0.13059	0.0036768	0.00165685	0.0285295	0.00329039	0.00250403	0.191567
cg18316247	0.00189463	0.00900298	0.83371	-2.98822e-05	0.00488881	0.995134	0.00140518	0.00738853	0.849515
cg18316254	0.00137661	0.00965183	0.886846	0.0100503	0.00524115	0.0577574	-0.00833663	0.00792103	0.294891
cg18316256	0.0212883	0.00985055	0.0328543	-0.00636097	0.00534905	0.236931	-0.0153585	0.00808411	0.060073
cg18316283	-0.00138168	0.00805788	0.86417	0.00575854	0.0043756	0.190891	0.00248381	0.00661291	0.707938
cg18316328	0.00559439	0.0118677	0.638291	-0.00465218	0.0064444	0.471891	-0.00113829	0.00973953	0.907173
cg18316386	0.00345856	0.00364845	0.34523	-0.000851287	0.00198118	0.668264	-0.00185623	0.0029942	0.536577
cg18316445	0.000102099	0.00328066	0.975229	-0.000117888	0.00178147	0.947359	-0.000614581	0.00269236	0.819862
cg18316498	0.0225609	0.0234654	0.338433	-0.0104491	0.0127422	0.413969	0.00272578	0.0192575	0.887699
cg18316500	-0.00570151	0.00999149	0.56941	-0.0048694	0.00542559	0.371419	0.00469828	0.00819978	0.56783
cg18316528	-0.0191156	0.00921828	0.0404452	0.00412427	0.00500572	0.411772	0.0152785	0.00756522	0.0458594
cg18316613	-0.0114823	0.00911929	0.21065	-0.000449701	0.00495196	0.927807	0.00907023	0.00748398	0.228128
cg18316621	0.0514938	0.0192151	0.00849712	-0.0331581	0.0104342	0.00192666	-0.0377334	0.0157694	0.0184134
cg18316672	0.0021856	0.00774821	0.778414	-0.00346597	0.00420744	0.411853	0.00506112	0.00635877	0.427789
cg18316735	0.0184829	0.00794914	0.0218985	-0.00716659	0.00431655	0.0997102	-0.0111781	0.00652367	0.0894425
cg18316972	0.00109939	0.00827308	0.894525	0.00521461	0.00449246	0.248257	-0.00808002	0.00678952	0.23658
cg18316974	-0.00344234	0.00859306	0.689494	-0.0010463	0.00466621	0.822995	0.00129138	0.00705212	0.855042
cg18317005	0.0119111	0.0212952	0.57707	-0.00414648	0.0115637	0.720599	-0.0250307	0.0174764	0.154907
cg18317026	-0.0056824	0.0121187	0.640073	-0.00441739	0.00658071	0.50346	0.00673443	0.00994554	0.499744
cg18317042	0.00111505	0.00675282	0.86915	0.00171071	0.00366692	0.641763	-0.00527771	0.00554188	0.343016
cg18317135	0.00159833	0.0109122	0.883817	0.00132529	0.00592556	0.823439	-0.00168766	0.00895539	0.850869
cg18317145	-0.0115403	0.0103256	0.266157	0.00855235	0.00560704	0.130057	0.0100418	0.00847402	0.238568
cg18317154	-0.00207391	0.0133699	0.877013	0.00182565	0.00726016	0.801927	-0.00191376	0.0109724	0.861859
cg18317199	-0.00471597	0.0195837	0.81015	0.0161336	0.0106344	0.132105	0.00688784	0.0160719	0.669079
cg18317251	0.0297002	0.0146543	0.0451092	-0.00639257	0.00795758	0.423516	-0.0127181	0.0120264	0.292593
cg18317307	-0.0104547	0.00949646	0.273342	0.000181254	0.00515678	0.972025	0.0133477	0.00779352	0.0895904
cg18317349	-0.00320236	0.00848574	0.706618	0.00102311	0.00460793	0.8247	0.00763448	0.00696405	0.275355
cg18317367	0.000228947	0.0067155	0.972865	-0.000823865	0.00364666	0.82168	0.00593569	0.00551126	0.283831
cg18317439	0.00628765	0.0168235	0.709316	0.0036689	0.00913552	0.688752	-0.0121127	0.0138067	0.382231
cg18317474	-0.00120144	0.00285319	0.674514	-0.00146364	0.00154934	0.346891	0.00208556	0.00234155	0.375047
cg18317492	0.00216791	0.00497813	0.664063	-0.00533155	0.00270323	0.0510863	0.00264925	0.00408544	0.518037
cg18317494	0.00150523	0.00305758	0.623491	-0.00270554	0.00166033	0.106063	-0.000546396	0.00250928	0.828027
cg18317506	-0.00970412	0.00696322	0.16624	0.00147373	0.00378117	0.69747	0.0101548	0.00571455	0.0783314
cg18317533	-0.000705414	0.0125776	0.955376	0.00279899	0.00682989	0.682739	-0.00705913	0.0103221	0.495487
cg18317538	0.00185981	0.00807674	0.818311	-0.00243858	0.00438584	0.579332	0.00471317	0.00662839	0.478553
cg18317554	0.0226201	0.0128797	0.0818282	-0.0112518	0.00699396	0.110531	-0.0158303	0.0105701	0.137088
cg18317556	-0.00220474	0.0126888	0.862378	0.00177983	0.00689029	0.79665	0.00398013	0.0104134	0.703042
cg18317589	0.00185696	0.00354768	0.601729	-0.000739999	0.00192646	0.701629	-0.00223973	0.0029115	0.443381
cg18317681	0.00371509	0.00332308	0.266018	0.000771345	0.0018045	0.669883	-0.00475499	0.00272717	0.08403
cg18317694	-0.0151368	0.0136591	0.2702	0.000417954	0.00741719	0.955166	0.014483	0.0112097	0.199064
cg18317724	0.00497057	0.0166066	0.765266	-0.00348272	0.00901774	0.700089	0.00970711	0.0136287	0.477813
cg18317788	-0.0115389	0.0083571	0.170159	0.00186695	0.00453808	0.681582	0.00264945	0.00685847	0.700019
cg18317842	-0.00800509	0.00625196	0.203094	-0.00352369	0.00339495	0.301582	0.00933393	0.00513084	0.0716038
cg18317933	-0.00655328	0.00404019	0.107661	0.00373294	0.00219391	0.0916738	0.00437424	0.00331569	0.189823
cg18317951	-0.00100365	0.0026027	0.700523	-0.00059417	0.00141332	0.675008	-0.00125217	0.00213597	0.558924
cg18317959	0.0100524	0.00993145	0.313672	0.00345384	0.00539298	0.523224	-0.0191582	0.0081505	0.0205275
cg18317996	-0.0279153	0.0157405	0.078919	0.0133982	0.00854744	0.119868	0.0207575	0.0129179	0.110948
cg18317999	0.00611943	0.00851482	0.473862	0.00114986	0.00462372	0.804066	-0.00802997	0.00698791	0.252998
cg18318025	-0.0153384	0.0159183	0.337376	0.00304648	0.00864399	0.725184	0.0169136	0.0130638	0.198138
cg18318036	0.0190901	0.0161469	0.239645	-0.00535491	0.0087681	0.542641	-0.021185	0.0132514	0.112756
cg18318142	-0.0057681	0.0176939	0.745049	-0.00225039	0.00960817	0.815253	0.0109399	0.014521	0.452827
cg18318307	-0.0020637	0.0102739	0.841172	0.00616178	0.00557894	0.271799	0.00453656	0.00843155	0.591632
cg18318347	0.00710733	0.0151227	0.639301	-0.0026252	0.00821193	0.749816	-0.00693158	0.0124108	0.577631
cg18318409	0.0289122	0.0138122	0.0386261	-0.00957595	0.00750029	0.204382	-0.0280357	0.0113353	0.0149164
cg18318415	-7.67594e-05	0.00271148	0.977467	-0.000466704	0.00147239	0.751867	0.00011488	0.00222525	0.958921
cg18318469	0.0173142	0.00922912	0.0633011	-0.00954611	0.0050116	0.0594175	-0.00530766	0.00757412	0.484931
cg18318518	-0.0066333	0.00864787	0.444699	0.000488038	0.00469598	0.917417	-0.000138531	0.00709711	0.984462
cg18318552	0.01662	0.00717688	0.022425	-0.000495728	0.0038972	0.899013	-0.0130572	0.0058899	0.0286888
cg18318560	0.00409068	0.00427266	0.340461	0.000689318	0.00232015	0.76695	-0.00707359	0.00350648	0.0461
cg18318565	-0.00871476	0.00905031	0.337698	0.00351616	0.00491451	0.475837	0.00285846	0.00742737	0.701088
cg18318620	-0.000668014	0.00309982	0.829776	0.00119903	0.00168327	0.477773	-0.00285603	0.00254395	0.264021
cg18318631	-0.00288316	0.012699	0.820815	0.00499431	0.00689581	0.470448	0.00422965	0.0104217	0.685642
cg18318636	-0.000834261	0.00193824	0.667731	0.00131026	0.00105251	0.215817	-0.000222904	0.00159067	0.888812
cg18318639	0.00862322	0.00833172	0.302945	-0.00268162	0.0045243	0.554589	-0.0050626	0.00683765	0.460634
cg18318655	0.00241264	0.00975138	0.805048	0.00500825	0.0052952	0.346319	-0.00480147	0.00800273	0.549754
cg18318661	-0.000351077	0.0133749	0.979106	0.0149561	0.00726284	0.0418297	0.00111528	0.0109764	0.919254
cg18318704	0.0162332	0.0216526	0.45503	-0.00672714	0.0117578	0.568392	-0.00345269	0.0177698	0.846298
cg18318715	-0.00331263	0.014418	0.818708	0.0105615	0.00782928	0.180114	7.71468e-05	0.0118325	0.99481
cg18318722	0.00401764	0.0124862	0.74824	-0.00281891	0.00678026	0.678401	-0.00765636	0.0102471	0.456554
cg18318765	-0.0084932	0.00777227	0.276888	-0.00054988	0.00422051	0.896577	0.00702167	0.00637852	0.273374
cg18318766	-0.00108753	0.00740616	0.883526	0.0036019	0.0040217	0.372413	0.0011936	0.00607806	0.844677
cg18318818	-0.029262	0.0120591	0.0168682	0.0172769	0.00654837	0.00953868	0.0244999	0.00989666	0.014827
cg18318843	0.0152565	0.00996736	0.128728	-0.00787333	0.00541249	0.148611	-0.00411151	0.00817998	0.616228
cg18318878	-0.0105446	0.00787278	0.18321	0.00273599	0.00427508	0.523513	0.014035	0.006461	0.0319822
cg18318910	0.0339631	0.0171243	0.0498232	-0.00419585	0.00929887	0.652718	-0.0431915	0.0140535	0.00266898
cg18319024	-0.00411599	0.0154761	0.790769	-0.00207051	0.00840382	0.805849	-0.000718477	0.0127008	0.954991
cg18319029	-0.00471271	0.00626277	0.45336	0.00220849	0.00340081	0.517433	0.00233321	0.00513971	0.650754
cg18319076	-0.00323384	0.0020571	0.118814	0.000285629	0.00111705	0.79866	0.00301602	0.00168821	0.0767698
cg18319213	-0.0045762	0.0152867	0.765232	0.0078969	0.00830102	0.343529	0.00801469	0.0125455	0.524248
cg18319250	0.000353812	0.0149909	0.981213	0.000336088	0.00814038	0.967142	-0.0106878	0.0123027	0.386882
cg18319251	-0.00417507	0.00736375	0.571885	0.0049385	0.00399867	0.219448	0.00304639	0.00604325	0.6152
cg18319262	0.00103602	0.00966314	0.914815	-0.00409355	0.00524729	0.436992	-0.000147419	0.00793031	0.985202
cg18319359	-0.0127348	0.00915459	0.167008	0.0124892	0.00497113	0.0134438	0.000994879	0.00751295	0.894893
cg18319366	-0.0164529	0.0167498	0.328121	0.0121804	0.00909549	0.183277	0.00649342	0.0137462	0.637591
cg18319381	-0.00676042	0.0118675	0.570072	0.0048027	0.00644432	0.457703	0.00488713	0.00973941	0.616819
cg18319384	-0.0169309	0.0376138	0.653506	0.0204477	0.0204251	0.318973	0.0301319	0.0308688	0.331142
cg18319398	0.0156683	0.00866475	0.0732945	-0.0042877	0.00470514	0.364141	-0.00826522	0.00711096	0.247621
cg18319433	-0.00303118	0.0179315	0.866074	0.00272101	0.0097372	0.780428	0.00481457	0.014716	0.744164
cg18319491	-0.0136139	0.0166515	0.415366	0.00184338	0.00904209	0.838835	0.0177512	0.0136655	0.196666
cg18319533	-0.0165435	0.025238	0.513515	-0.0136849	0.0137048	0.320205	0.0418151	0.0207123	0.0459346
cg18319580	-0.0211505	0.0134232	0.117975	0.003601	0.00728909	0.622273	0.0203661	0.0110161	0.0671791
cg18319612	0.00597579	0.0137745	0.665263	0.00256652	0.00747987	0.73216	-0.00745596	0.0113044	0.510915
cg18319615	0.0154721	0.0116893	0.188374	0.00089884	0.00634752	0.887651	-0.0222965	0.0095931	0.0219501
cg18319635	0.0190503	0.00828604	0.0233885	-0.00528983	0.00449949	0.242273	-0.012687	0.00680016	0.064749
cg18319651	0.0335354	0.0262482	0.204072	-0.0251937	0.0142533	0.0799069	-0.0486314	0.0215413	0.0259454
cg18319687	0.0130514	0.00923089	0.160222	-0.0033499	0.00501257	0.505342	-0.00680822	0.00757558	0.370772
cg18319689	-0.000955526	0.00252777	0.70615	0.000357175	0.00137263	0.795187	0.000252251	0.00207448	0.90344
cg18319754	-0.00828052	0.00811634	0.309859	0.00633335	0.00440734	0.153557	0.00852937	0.00666089	0.203058
cg18319761	0.00106284	0.00932275	0.909441	0.0010831	0.00506245	0.830984	0.000535633	0.00765096	0.944314
cg18319763	-0.0315865	0.0288702	0.276308	0.036546	0.0156771	0.0215667	0.0298256	0.0236931	0.210756
cg18319770	0.0223197	0.0149923	0.139416	-0.00791798	0.00814113	0.332891	-0.0137639	0.0123038	0.26572
cg18319790	-0.017721	0.00772416	0.0236757	-0.000196436	0.00419438	0.962731	0.0103408	0.00633904	0.10569
cg18319818	-0.000618641	0.00292503	0.832889	-0.0007847	0.00158835	0.622267	0.000172862	0.0024005	0.942724
cg18319852	-0.0660351	0.0451631	0.146553	0.00575102	0.0245245	0.815032	0.053579	0.0370643	0.151141
cg18319872	0.0212138	0.016277	0.195194	-0.0202932	0.00883875	0.0235744	-0.00819949	0.0133581	0.540602
cg18319916	-0.00391372	0.00232617	0.0953136	0.00270297	0.00126316	0.034577	-0.000626697	0.00190903	0.743324
cg18319921	-0.000712161	0.00264121	0.787947	-0.00134462	0.00143423	0.350545	6.50507e-05	0.00216758	0.976113
cg18319941	-0.0487628	0.0602313	0.419922	0.0130532	0.0327069	0.690596	0.027377	0.0494304	0.580806
cg18319967	-0.00676829	0.00762134	0.37644	-0.00542372	0.00413855	0.192744	0.00884266	0.00625466	0.160253
cg18319984	0.00662035	0.0105697	0.532381	-0.00415301	0.00573956	0.470862	-0.00613319	0.00867429	0.481028
cg18320108	1.19847e-05	0.0150536	0.999366	-0.00517818	0.00817441	0.527747	-0.00651036	0.0123541	0.59927
cg18320111	-0.0213663	0.0122711	0.0844447	0.000993316	0.00666344	0.881772	0.020092	0.0100706	0.0485027
cg18320118	-0.0310758	0.0204382	0.131261	0.0114946	0.0110984	0.302615	0.0291285	0.0167732	0.0852549
cg18320149	-0.000837365	0.00870735	0.923562	-0.00487465	0.00472827	0.304821	0.00562808	0.00714591	0.432628
cg18320160	0.012904	0.0102711	0.211654	-0.00223392	0.00557743	0.689544	-0.0155228	0.00842927	0.0682377
cg18320188	-0.00233851	0.00318522	0.464404	-0.00246073	0.00172964	0.157658	0.00296589	0.00261403	0.259009
cg18320212	0.00220088	0.00211372	0.300049	-0.00042643	0.00114779	0.710964	-0.000145048	0.00173468	0.933513
cg18320290	-0.00700272	0.0188197	0.710537	0.0110524	0.0102195	0.281841	0.00254535	0.0154449	0.869402
cg18320336	-0.00261408	0.00367671	0.478598	0.000293131	0.00199653	0.883542	0.00237109	0.00301739	0.433669
cg18320356	-0.00264377	0.0164482	0.872599	-0.000594604	0.00893173	0.947043	-0.00681089	0.0134987	0.614877
cg18320370	-0.0100409	0.00732203	0.173062	-0.000934966	0.00397602	0.814528	0.00681806	0.00600902	0.258994
cg18320505	-0.0131538	0.00714888	0.0684674	0.0057738	0.00388199	0.139789	0.0089875	0.00586692	0.128419
cg18320528	-0.00425699	0.00471263	0.368333	0.00252414	0.00255906	0.326124	0.0055689	0.00386754	0.152734
cg18320577	-0.00868093	0.00669718	0.197617	0.00262481	0.00363671	0.471978	0.00756379	0.00549622	0.171561
cg18320647	0.0100385	0.00718638	0.165263	0.00040999	0.00390236	0.916518	-0.00944779	0.00589769	0.112035
cg18320648	0.00442403	0.00752388	0.557739	-0.00073983	0.00408563	0.856637	-0.00541395	0.00617468	0.382506
cg18320673	0.00120209	0.0191858	0.950155	-0.00350346	0.0104183	0.737301	-0.00706552	0.0157453	0.654504
cg18320734	0.00326573	0.00326316	0.319127	0.000455569	0.00177197	0.797583	-0.00117244	0.002678	0.662386
cg18320737	0.0029377	0.0077241	0.704435	-0.00331972	0.00419435	0.43037	-0.00433961	0.00633899	0.495042
cg18320766	-0.0106406	0.0270359	0.694658	0.0134332	0.014681	0.36219	-0.0183342	0.0221877	0.410409
cg18320790	-0.0102908	0.011755	0.383243	0.00231203	0.00638324	0.717895	0.00933733	0.00964709	0.335222
cg18320854	-0.00143325	0.014816	0.923112	-9.68867e-05	0.00804539	0.990414	0.000806836	0.0121591	0.947215
cg18320892	0.0034358	0.0108069	0.751144	0.000196922	0.00586838	0.973292	0.00303488	0.00886897	0.73286
cg18320917	0.00538916	0.00859849	0.532117	-0.00881568	0.00466916	0.061652	-0.000320108	0.00705658	0.9639
cg18320963	0.000853211	0.00323851	0.79269	-0.00191659	0.00175858	0.27816	-0.00135746	0.00265777	0.610547
cg18321037	-0.0171313	0.0204044	0.402959	0.00418571	0.01108	0.706328	0.0121315	0.0167454	0.470317
cg18321051	-0.0366305	0.0278421	0.191027	0.0186536	0.0151189	0.219909	0.0307149	0.0228494	0.181638
cg18321073	0.000567137	0.00819136	0.944927	-0.00213041	0.00444808	0.632924	0.00198587	0.00672246	0.768239
cg18321085	0.0100351	0.00876057	0.254493	-0.0114597	0.00475717	0.0176603	-0.00773454	0.00718959	0.284372
cg18321138	0.00434711	0.00512232	0.397913	-0.00368693	0.00278153	0.187749	0.000247137	0.00420376	0.953226
cg18321173	-0.00298919	0.0067396	0.658257	0.0024265	0.00365975	0.508702	0.00369606	0.00553103	0.50538
cg18321207	0.0146498	0.0122895	0.235804	-0.00634105	0.00667345	0.344098	-0.0129731	0.0100857	0.201043
cg18321315	0.00847181	0.0057983	0.146843	-0.00169284	0.0031486	0.591906	-0.00359801	0.00475853	0.451194
cg18321354	-0.00515931	0.00626728	0.412167	-0.000566126	0.00340326	0.868189	0.00915115	0.00514341	0.0779691
cg18321375	0.00128021	0.00219288	0.560549	0.000709279	0.00119078	0.552639	-0.00140753	0.00179965	0.435826
cg18321423	-0.00553196	0.0115872	0.634009	0.0089358	0.00629208	0.158387	0.00917156	0.00950932	0.33692
cg18321460	-0.00637457	0.0106619	0.551146	-0.000391551	0.00578962	0.946203	0.00704089	0.00874995	0.422741
cg18321495	-0.0186563	0.0227799	0.414569	0.0114247	0.01237	0.357723	0.00742309	0.0186949	0.692089
cg18321529	-0.0103202	0.00864811	0.235299	0.00682988	0.0046961	0.148691	0.00641069	0.0070973	0.368363
cg18321533	-0.0126646	0.00732043	0.0864276	0.00394382	0.00397514	0.323317	0.0118036	0.0060077	0.0519658
cg18321548	-0.00609507	0.00431602	0.160715	0.00126698	0.00234369	0.589882	0.00358004	0.00354206	0.314367
cg18321598	0.00201087	0.00651232	0.758073	-0.00414119	0.00353633	0.244112	0.00251566	0.00534451	0.638787
cg18321631	0.0047219	0.00256868	0.0687224	-0.00100851	0.00139485	0.471199	-0.00458119	0.00210805	0.0319113
cg18321729	0.00130394	0.00365972	0.722302	-0.000113629	0.0019873	0.954508	-0.00102581	0.00300344	0.733344
cg18321756	-0.00294046	0.00842469	0.727735	0.00543005	0.00457478	0.237803	0.00114701	0.00691394	0.868542
cg18321761	-0.00739012	0.00990535	0.457215	-0.00371487	0.00537881	0.491242	0.00345694	0.00812909	0.671481
cg18321762	-0.00804246	0.0223361	0.719489	0.0146242	0.012129	0.230513	-0.000208774	0.0183307	0.990933
cg18321810	-0.026805	0.00958842	0.00611539	0.00665343	0.00520672	0.203991	0.0204588	0.00786899	0.0106042
cg18321827	-0.0148342	0.00897733	0.101302	-0.00319698	0.00487488	0.513318	0.00964318	0.00736748	0.193301
cg18321881	-0.00705703	0.00846479	0.406261	-0.000687455	0.00459656	0.881387	-0.000779581	0.00694686	0.910853
cg18321929	0.0056546	0.0398903	0.887534	0.0274172	0.0216612	0.208286	-0.0104419	0.032737	0.75036
cg18321943	-0.000884216	0.0151103	0.953443	0.00138065	0.00820523	0.866685	0.0026345	0.0124007	0.832151
cg18321976	-0.00036095	0.00305205	0.906074	0.000664091	0.00165733	0.689418	-2.85835e-05	0.00250475	0.990916
cg18322025	0.0124094	0.0505452	0.806519	-0.0379362	0.0274471	0.169724	-0.0207099	0.0414813	0.618594
cg18322052	-0.00618768	0.011997	0.607052	0.00264521	0.00651465	0.685501	0.00576623	0.00984569	0.559304
cg18322118	-0.00694783	0.00617727	0.263147	0.00213829	0.00335439	0.52515	0.00634605	0.00506954	0.213298
cg18322280	-0.000445069	0.00930335	0.961931	-0.00658699	0.00505191	0.195003	0.00383783	0.00763504	0.616208
cg18322321	-0.00273795	0.0109842	0.803622	0.004595	0.00596463	0.442729	-0.000318452	0.00901444	0.971883
cg18322377	-0.00753803	0.00872266	0.389364	-0.000611666	0.00473659	0.897485	0.00483487	0.00715848	0.500836
cg18322510	-0.0210204	0.021847	0.338078	0.0087157	0.0118634	0.464102	0.0181071	0.0179293	0.314752
cg18322516	0.00270549	0.00619955	0.663401	-0.00215555	0.00336649	0.523312	0.000388292	0.00508782	0.939305
cg18322546	0.00618338	0.0105789	0.560079	0.00103649	0.00574455	0.857147	-0.00660601	0.00868184	0.448345
cg18322569	-0.00703453	0.00744217	0.346616	0.00656295	0.00404125	0.10724	-0.00223406	0.00610761	0.71523
cg18322589	-0.0142479	0.0208993	0.496837	0.0163903	0.0113488	0.151514	0.0101111	0.0171516	0.556725
cg18322600	-0.0129831	0.00764883	0.0924487	0.00720712	0.00415347	0.0855053	0.00859033	0.00627721	0.173946
cg18322605	0.0252082	0.0207365	0.226723	-0.0115836	0.0112604	0.305875	-0.00128804	0.017018	0.939806
cg18322631	-0.0100815	0.0126016	0.425423	0.0127072	0.00684292	0.0659884	0.0089541	0.0103418	0.388476
cg18322658	-0.0117859	0.0102741	0.253807	0.0052497	0.00557902	0.348782	0.00172084	0.00843167	0.838658
cg18322693	0.018678	0.0130586	0.155459	0.00440647	0.00709107	0.535615	-0.0113906	0.0107169	0.29017
cg18322696	0.00641288	0.0125895	0.611504	-0.000262281	0.00683636	0.969466	-0.00505571	0.0103319	0.625582
cg18322739	-0.00581819	0.00880195	0.509987	-0.000669123	0.00477964	0.888921	0.00328975	0.00722355	0.649705
cg18322765	-0.0180836	0.01445	0.213422	0.00106155	0.00784667	0.892633	0.0108422	0.0118588	0.362573
cg18322772	0.00046152	0.00202064	0.819757	0.000218077	0.00109725	0.842826	-0.00107889	0.00165829	0.51666
cg18322930	-0.00956547	0.015576	0.540406	-0.0045066	0.00845807	0.595235	0.0135967	0.0127828	0.289807
cg18322960	-0.0606935	0.0289992	0.038654	0.0263011	0.0157472	0.0977204	0.0376829	0.023799	0.116205
cg18323018	-0.00344417	0.00919173	0.708603	0.00257447	0.0049913	0.607036	-0.0018931	0.00754344	0.802313
cg18323082	-0.0145705	0.00816747	0.0771855	0.00725903	0.00443511	0.104547	0.00710893	0.00670285	0.291202
cg18323095	0.0139537	0.010052	0.167897	-0.00487354	0.00545844	0.373889	-0.00722993	0.00824944	0.382714
cg18323141	-0.00589341	0.00803685	0.464936	0.0042201	0.00436418	0.335672	0.00203045	0.00659566	0.758781
cg18323210	-0.0121065	0.00384425	0.00210791	0.00299166	0.00208751	0.154658	0.00887116	0.00315489	0.00583361
cg18323220	0.00338309	0.0145044	0.816004	-0.00222599	0.00787618	0.777997	0.00295387	0.0119034	0.804478
cg18323236	0.000291242	0.0119309	0.980569	0.0110337	0.00647874	0.0913817	-0.0111555	0.00979143	0.25705
cg18323251	0.00107796	0.0107805	0.920533	0.00113932	0.00585403	0.846048	0.000973768	0.00884729	0.912559
cg18323265	0.0013272	0.00771187	0.863676	0.00246519	0.00418771	0.557288	-0.00532012	0.00632895	0.402395
cg18323376	-0.0300665	0.0198526	0.132771	0.0117048	0.0107804	0.279964	0.0200675	0.0162926	0.220689
cg18323449	0.0373763	0.0215577	0.0857593	-0.00553034	0.0117063	0.63756	-0.0257166	0.0176919	0.14891
cg18323466	-0.00276201	0.00468527	0.556729	0.00103266	0.0025442	0.685615	0.00240696	0.00384509	0.532623
cg18323589	0.0218961	0.0196597	0.267812	-0.0145135	0.0106756	0.176767	-0.00820536	0.0161342	0.612074
cg18323674	0.0136118	0.00922811	0.14306	0.00303939	0.00501106	0.545408	-0.0133029	0.00757329	0.0817757
cg18323710	-0.00183307	0.00797106	0.818546	0.00326152	0.00432845	0.452755	0.00265481	0.00654166	0.685655
cg18323749	-0.00593782	0.0047272	0.211743	-0.00062876	0.00256697	0.806957	0.00451753	0.0038795	0.246756
cg18323768	-0.00319178	0.0103132	0.757539	0.00121543	0.0056003	0.828587	0.00330084	0.00846383	0.697295
cg18323824	-0.00290323	0.00700009	0.679139	-0.00286197	0.0038012	0.453111	0.00423364	0.00574481	0.462721
cg18323834	0.000947333	0.010066	0.925191	-0.00529896	0.00546604	0.334456	0.00465868	0.00826091	0.573941
cg18323846	-0.00926129	0.00793145	0.245466	0.0010651	0.00430694	0.805139	0.00905077	0.00650916	0.167194
cg18323866	0.0100278	0.0142568	0.48331	-0.00905394	0.00774176	0.244732	-0.00235632	0.0117002	0.840765
cg18323912	0.003717	0.0032415	0.253999	-0.00220751	0.00176021	0.212456	-0.00580298	0.00266023	0.0312834
cg18323984	0.0110288	0.0162428	0.498568	-0.00708132	0.00882019	0.423791	-0.0145908	0.0133301	0.276095
cg18323993	-0.00184808	0.00242774	0.448147	0.00337888	0.00131831	0.0117271	0.00109699	0.00199239	0.583031
cg18324079	-0.00772929	0.00647337	0.235041	-0.00111495	0.00351517	0.751707	0.00487288	0.00531254	0.361023
cg18324123	-0.000989705	0.00284665	0.72875	-0.00170279	0.00154579	0.273055	0.000107852	0.00233618	0.963262
cg18324126	-0.000488019	0.00418212	0.907317	-0.001046	0.00227098	0.645997	0.00063527	0.00343216	0.853497
cg18324144	0.0349527	0.0282812	0.219129	0.0103879	0.0153573	0.500196	-0.0203121	0.0232097	0.383395
cg18324201	-0.0121863	0.0115686	0.294471	0.00216769	0.006282	0.730705	0.00443349	0.00949409	0.641442
cg18324227	0.000441041	0.00925504	0.962078	-0.00425659	0.00502568	0.398852	-0.00796022	0.00759539	0.296921
cg18324242	0.00094824	0.00342868	0.782636	0.000485105	0.00186185	0.794926	-0.00163419	0.00281384	0.562584
cg18324281	0.0126612	0.00901736	0.163107	0.00318115	0.00489662	0.517264	-0.00745357	0.00740034	0.316053
cg18324359	0.0414868	0.0163605	0.0126236	-0.0127222	0.0088841	0.154973	-0.0314085	0.0134267	0.0211272
cg18324392	-0.0108604	0.00582541	0.0649432	0.00429688	0.00316332	0.177133	-0.00101986	0.00478077	0.831468
cg18324397	-0.00729586	0.00723649	0.31557	0.000696011	0.00392957	0.859739	0.00104733	0.00593882	0.860341
cg18324432	-0.00207071	0.00803621	0.797141	0.00636137	0.00436383	0.147759	-0.000561364	0.00659512	0.932322
cg18324467	0.00718352	0.00326441	0.0298573	-0.00467354	0.00177264	0.00958816	-0.00310986	0.00267902	0.248228
cg18324518	-0.0188181	0.00866381	0.0319999	-0.00288739	0.00470463	0.540658	0.0133788	0.00711019	0.0625293
cg18324542	0.0123276	0.00805965	0.129	-0.00580946	0.00437656	0.187124	-0.0152092	0.00661437	0.0233686
cg18324576	-0.00397972	0.00215699	0.0677224	0.000159034	0.00117129	0.892246	0.0030773	0.00177019	0.0849379
cg18324583	-0.000156968	0.0154237	0.991898	0.00848288	0.00837539	0.313362	-0.00546394	0.0126579	0.666831
cg18324600	0.0147876	0.0121567	0.226431	-0.000171465	0.00660136	0.979325	-0.00760114	0.00997675	0.447759
cg18324631	0.00947017	0.0169818	0.578206	-0.0044379	0.00922147	0.63129	-0.00401263	0.0139366	0.773949
cg18324707	-0.00220007	0.00346636	0.526948	-0.000305745	0.00188231	0.871264	0.00251717	0.00284476	0.378171
cg18324782	0.00703333	0.0113212	0.53572	-0.00140703	0.00614767	0.819394	0.00503942	0.00929107	0.588644
cg18324798	0.000463896	0.00270787	0.864292	-0.0014321	0.00147043	0.332229	-0.0003563	0.00222229	0.872915
cg18324806	-0.00693364	0.0111125	0.533951	0.00318887	0.0060343	0.598247	0.00103836	0.00911974	0.909557
cg18324824	0.0229479	0.0102209	0.0267545	-0.00584068	0.00555014	0.294946	-0.0142075	0.00838801	0.0931348
cg18324862	-0.000279036	0.0116567	0.980946	-0.00652506	0.00632985	0.304877	0.00356681	0.00956641	0.70998
cg18324877	0.0430025	0.0152538	0.0057121	0.000243965	0.00828312	0.976556	-0.0375055	0.0125184	0.00338042
cg18325044	-0.00838576	0.00760319	0.272466	-0.00101553	0.00412869	0.806164	0.00363498	0.00623976	0.561388
cg18325054	0.0094409	0.011349	0.407283	0.00053267	0.00616273	0.931278	-0.00651463	0.00931384	0.485743
cg18325160	-0.00532493	0.00387948	0.172673	0.000692398	0.00210664	0.743027	0.00380236	0.0031838	0.234936
cg18325192	0.000301242	0.00728934	0.967111	0.0011357	0.00395826	0.774715	0.000452377	0.00598219	0.939858
cg18325278	0.0117112	0.00898683	0.195245	-0.00331592	0.00488004	0.498258	-0.00739649	0.00737528	0.318122
cg18325289	-0.00103836	0.00209152	0.620559	-0.000782064	0.00113574	0.492529	0.00170316	0.00171646	0.323255
cg18325385	-0.00160303	0.0108227	0.882522	0.00137194	0.00587697	0.815851	-0.00589819	0.00888196	0.508039
cg18325389	-0.0057764	0.0104216	0.580517	-0.000343139	0.00565913	0.95176	0.00618153	0.00855274	0.471365
cg18325439	-0.00114684	0.00246994	0.643337	0.000757179	0.00134123	0.573535	-0.00162251	0.00202702	0.425182
cg18325521	0.0120175	0.0136555	0.380751	0.00709571	0.0074152	0.340709	-0.0098312	0.0112067	0.382258
cg18325622	0.00246851	0.00274193	0.369939	0.00067314	0.00148893	0.652089	-0.000880019	0.00225024	0.696496
cg18325664	0.00139751	0.00691931	0.840312	0.00182379	0.00375733	0.628362	0.00044095	0.00567852	0.938246
cg18325667	-0.00322204	0.00697792	0.645174	0.00050519	0.00378915	0.89418	0.00564838	0.00572661	0.326131
cg18325685	0.00125066	0.00216741	0.565097	-0.000927031	0.00117695	0.432592	9.00187e-05	0.00177874	0.95973
cg18325687	-0.00844925	0.00782693	0.282722	-0.00119721	0.00425019	0.778715	0.00494686	0.00642338	0.442871
cg18325799	-0.0350559	0.0134082	0.0101878	0.0145989	0.00728093	0.0474096	0.0285968	0.0110038	0.0106367
cg18325834	-0.0268706	0.0172457	0.12208	0.00620571	0.00936476	0.50893	0.0292448	0.0141531	0.0411474
cg18325841	-0.0207394	0.0108837	0.0593202	0.00722835	0.0059101	0.223924	0.0170481	0.00893203	0.0589129
cg18325866	-0.0226801	0.01492	0.131351	0.00101031	0.00810186	0.900988	0.0181065	0.0122445	0.142065
cg18325873	-0.00203171	0.012082	0.866766	0.000498754	0.00656076	0.939541	-0.00182773	0.00991538	0.854092
cg18325920	-0.00268207	0.00327734	0.414916	0.00195955	0.00177966	0.273265	0.00199501	0.00268964	0.459826
cg18325992	-0.000556915	0.00362208	0.878084	-0.0009938	0.00196687	0.61438	0.00303152	0.00297256	0.310044
cg18326021	-0.00306024	0.00346205	0.378657	-0.000528344	0.00187996	0.779208	-0.000475803	0.00284122	0.867312
cg18326115	-0.00566276	0.00485628	0.246108	0.00118326	0.00263706	0.654527	0.00394472	0.00398543	0.324452
cg18326232	-0.00115647	0.0108352	0.915195	-0.00392221	0.00588373	0.50641	0.00460838	0.00889218	0.605324
cg18326274	0.00421449	0.00851535	0.621638	0.00500283	0.00462401	0.281653	0.0014095	0.00698835	0.84053
cg18326313	0.00429577	0.00817565	0.600338	-0.00114408	0.00443955	0.797119	-0.00331246	0.00670957	0.622508
cg18326363	0.00750832	0.00868584	0.389231	0.0017798	0.00471659	0.706642	-0.00853688	0.00712827	0.233643
cg18326398	0.0386818	0.0263478	0.144925	-0.00639543	0.0143074	0.655752	-0.0368469	0.021623	0.0911933
cg18326482	-0.00503289	0.020587	0.807323	-0.0102851	0.0111792	0.359575	0.00644072	0.0168953	0.70378
cg18326562	-0.0310451	0.0202875	0.128823	0.0233891	0.0110165	0.0359888	0.0165092	0.0166494	0.323581
cg18326578	0.000228893	0.00233547	0.922105	-0.00122408	0.00126821	0.33656	-0.000382872	0.00191667	0.842038
cg18326610	-0.00426104	0.00280803	0.132022	0.000944063	0.00152482	0.53711	0.00547964	0.00230448	0.0191408
cg18326616	-0.0154111	0.0128961	0.234651	0.00369464	0.00700285	0.598846	0.0140893	0.0105835	0.185861
cg18326642	-0.00829102	0.0110071	0.452913	0.00574325	0.00597708	0.338721	0.000544918	0.00903326	0.952007
cg18326719	0.014483	0.010792	0.182355	0.0024221	0.00586026	0.680184	-0.0153683	0.00885671	0.0855023
cg18326783	0.00656755	0.0117489	0.577302	-0.000291274	0.00637989	0.963668	-0.0136905	0.00964203	0.158472
cg18326825	0.00245312	0.00666898	0.713699	-0.00668468	0.0036214	0.0675979	0.00637175	0.00547308	0.246862
cg18327049	-0.00431221	0.0033625	0.202383	0.000942102	0.00182591	0.606915	0.00226889	0.00275952	0.41274
cg18327056	0.0100736	0.0105539	0.34193	-0.00609876	0.00573098	0.289581	-0.00582529	0.00866133	0.502636
cg18327061	0.00235596	0.00502006	0.639778	-0.00225991	0.002726	0.408887	-0.00262107	0.00411984	0.525963
cg18327107	-0.00342908	0.00361849	0.345382	0.0027734	0.00196492	0.160932	0.00127377	0.00296961	0.66881
cg18327147	-0.0134561	0.0224126	0.549488	-0.00391187	0.0121705	0.7485	0.013969	0.0183935	0.449205
cg18327157	0.00336246	0.00758354	0.658355	0.00283811	0.00411802	0.492153	-0.00255008	0.00622363	0.682793
cg18327204	-0.0253808	0.0169011	0.136034	0.00374417	0.00917767	0.684092	0.0124416	0.0138704	0.371681
cg18327276	-0.00880004	0.00898994	0.329789	-0.00334741	0.00488173	0.494343	0.00113274	0.00737783	0.87826
cg18327315	0.0190562	0.0191135	0.32095	-0.0124521	0.010379	0.232818	-0.00578479	0.015686	0.712995
cg18327319	-0.0055646	0.0120098	0.644037	-0.00506809	0.00652156	0.438751	0.0129481	0.00985614	0.191678
cg18327321	0.00214953	0.0132659	0.871576	-0.00708476	0.00720365	0.327521	-0.00710895	0.010887	0.515134
cg18327385	0.00722392	0.0089267	0.42012	0.00293896	0.00484739	0.545566	-0.00861304	0.00732594	0.242257
cg18327423	0.000725297	0.00331993	0.82747	0.00089673	0.00180279	0.619892	-0.00240259	0.00272459	0.379799
cg18327426	0.0072278	0.0136957	0.59874	0.000555625	0.00743703	0.940581	-0.000897462	0.0112397	0.936504
cg18327534	3.1621e-05	0.00671798	0.996253	-0.00101056	0.003648	0.782288	-0.00339138	0.00551328	0.539741
cg18327583	-0.0121023	0.00997383	0.227572	0.00110555	0.005416	0.838632	-0.00014669	0.00818529	0.985734
cg18327594	0.00278897	0.0127113	0.826738	-0.00712592	0.00690249	0.304164	0.00227828	0.0104318	0.827525
cg18327617	0.00326479	0.00827574	0.693975	0.0047352	0.0044939	0.294331	0.000225506	0.0067917	0.973573
cg18327659	-0.00295782	0.00290906	0.311499	8.38758e-05	0.00157968	0.957751	0.000789354	0.0023874	0.74155
cg18327669	0.00892179	0.00629902	0.159491	0.00163994	0.0034205	0.632573	-0.0101239	0.00516946	0.0527152
cg18327695	-0.00979304	0.0129206	0.450109	-0.00239518	0.00701617	0.733469	0.00304807	0.0106037	0.774305
cg18327730	0.00691803	0.00414041	0.0975928	-0.00277458	0.00224833	0.219809	-0.00456517	0.00339794	0.181871
cg18327762	0.0048084	0.014094	0.733629	-0.0025331	0.00765332	0.741289	0.00410693	0.0115666	0.723218
cg18327772	0.0192635	0.0135694	0.158542	-0.00556912	0.00736845	0.451381	-0.0188231	0.0111361	0.0938059
cg18327774	0.00272284	0.00846556	0.748338	0.00147016	0.00459698	0.749718	-0.00165883	0.00694749	0.81173
cg18327783	0.00757011	0.0084999	0.375082	-0.00281275	0.00461563	0.543518	-0.0103659	0.00697567	0.140136
cg18327787	0.0145455	0.00960564	0.132826	0.0033312	0.00521606	0.524382	-0.0123797	0.00788312	0.119193
cg18327813	0.0050263	0.00573773	0.382935	-0.000597827	0.00311571	0.848194	-0.00223318	0.00470882	0.636258
cg18327855	-0.00316749	0.0141683	0.823514	0.00573889	0.0076937	0.457306	-0.00112666	0.0116276	0.922986
cg18327883	0.000225572	0.00496085	0.963815	-0.00155204	0.00269385	0.565697	-0.000834215	0.00407126	0.838026
cg18327952	0.0089331	0.00603978	0.141987	-0.00618977	0.00327973	0.0617584	-0.0083058	0.00495671	0.0966433
cg18327969	-0.00172176	0.00852927	0.840395	0.00232529	0.00463157	0.616635	0.00184027	0.00699977	0.793116
cg18327994	-0.00154201	0.00414622	0.710677	-0.000869148	0.00225148	0.700218	0.00124893	0.00340271	0.714294
cg18327998	-0.0064486	0.0186188	0.729742	0.00799639	0.0101104	0.430699	0.0139564	0.01528	0.36304
cg18328117	0.00429506	0.016007	0.788953	0.00192733	0.00869213	0.824933	0.00216005	0.0131366	0.869694
cg18328130	-0.0105972	0.0109812	0.336649	0.00945154	0.00596305	0.115833	0.0067836	0.00901205	0.453223
cg18328135	0.00118068	0.00243801	0.629151	0.000620781	0.00132389	0.640065	-0.00227445	0.00200082	0.25811
cg18328154	-0.0159667	0.00913425	0.0832527	-0.000844351	0.00496009	0.865143	0.00964499	0.00749626	0.200921
cg18328190	0.00201694	0.00745276	0.787183	-6.33902e-05	0.00404701	0.987531	-0.000752234	0.00611631	0.902341
cg18328206	-0.00794863	0.00413475	0.0571422	-0.000208591	0.00224526	0.92615	0.0039763	0.00339329	0.243805
cg18328239	0.00243552	0.0072762	0.738471	0.00564737	0.00395113	0.15575	-0.00498519	0.00597141	0.405616
cg18328265	-0.000545171	0.00203203	0.78898	-0.000848474	0.00110344	0.443578	0.00102125	0.00166764	0.541542
cg18328334	0.00510239	0.0101072	0.614689	-0.00624433	0.00548841	0.257706	-0.00511011	0.00829473	0.539123
cg18328404	-0.00390814	0.00325454	0.232397	0.00334851	0.00176728	0.0607551	-0.000147928	0.00267092	0.955933
cg18328428	0.000777447	0.0106372	0.941869	0.00296674	0.0057762	0.608552	0.00217798	0.00872966	0.803446
cg18328450	-0.0036303	0.00758282	0.633065	0.00195325	0.00411763	0.636182	-0.00258415	0.00622305	0.678764
cg18328477	0.00168785	0.00317488	0.596057	-0.000160605	0.00172403	0.925948	-0.00235763	0.00260555	0.367522
cg18328494	0.00537623	0.0185025	0.771929	-0.00313301	0.0100472	0.755762	-0.0230705	0.0151846	0.131547
cg18328568	-0.0185979	0.00960255	0.0553392	0.00472526	0.00521438	0.366813	0.012837	0.00788059	0.106187
cg18328579	0.00968405	0.0216326	0.65528	-0.00419004	0.011747	0.722007	-0.00652959	0.0177534	0.713734
cg18328612	0.0133673	0.021075	0.52722	0.00384477	0.0114441	0.737541	-0.00814282	0.0172957	0.638716
cg18328623	0.0168264	0.020706	0.418184	-0.0130573	0.0112438	0.248037	0.00636516	0.0169929	0.708696
cg18328681	-0.00259047	0.00784235	0.741788	-0.00220953	0.00425856	0.604911	-0.00194265	0.00643603	0.763344
cg18328702	-0.000958728	0.0208684	0.96344	0.0241233	0.011332	0.0355033	0.00404482	0.0171262	0.813734
cg18328755	-0.00355272	0.0118195	0.764301	-0.00256672	0.00641822	0.689997	-0.0020582	0.00969996	0.832354
cg18328792	-0.00406809	0.0061542	0.509977	0.000836931	0.00334186	0.802715	0.0046946	0.00505061	0.354659
cg18328794	0.00707775	0.0122069	0.563226	-0.00799094	0.00662862	0.230589	-0.00638328	0.0100179	0.525329
cg18328822	0.000699146	0.00423103	0.869056	0.00256537	0.00229754	0.26661	-0.00142672	0.00347231	0.681956
cg18328837	0.0115144	0.0216271	0.595518	0.00910856	0.011744	0.439652	-0.00903402	0.0177488	0.611778
cg18328843	-0.0088422	0.00933813	0.345769	0.000952487	0.0050708	0.85135	0.0157321	0.00766358	0.0424616
cg18328871	-0.00260723	0.00238135	0.275973	0.00106712	0.00129313	0.411029	0.00443893	0.00195432	0.0250724
cg18328891	0.0118861	0.00936273	0.206939	-0.00467323	0.00508416	0.360016	-0.00508459	0.00768377	0.509528
cg18328894	-0.000451356	0.00214373	0.83363	-0.000324776	0.00116409	0.780772	-0.000489256	0.00175931	0.781461
cg18328933	-0.017044	0.0101638	0.0963956	0.00869668	0.00551917	0.117961	0.00951418	0.00834121	0.256504
cg18328965	0.00708495	0.00309792	0.0241095	-0.0012741	0.00168224	0.450438	-0.00484312	0.00254239	0.0593985
cg18328998	-0.00870189	0.0185891	0.640626	0.00229296	0.0100943	0.820725	0.0107533	0.0152556	0.482379
cg18329052	-0.129617	0.0590827	0.030352	0.0255354	0.0320832	0.427797	0.0732134	0.0484878	0.133927
cg18329064	0.015929	0.0130175	0.223696	-0.007797	0.00706878	0.272426	-0.0101562	0.0106832	0.343852
cg18329110	0.00229239	0.0141334	0.871449	-0.0106434	0.00767474	0.168305	0.00190771	0.011599	0.869661
cg18329187	-0.0118502	0.00393255	0.00320721	0.00136267	0.00213546	0.524725	0.0111122	0.00322735	0.000814337
cg18329216	0.0077631	0.0113021	0.49361	-0.0103558	0.00613729	0.0943693	0.00544197	0.00927539	0.5586
cg18329218	0.0110571	0.018661	0.554716	0.00494579	0.0101333	0.626471	-0.0180597	0.0153147	0.240846
cg18329349	-0.0016177	0.00356034	0.65046	0.000710511	0.00193334	0.713949	0.000459725	0.00292189	0.875267
cg18329352	0.00301859	0.00865796	0.728019	0.00128355	0.00470145	0.785356	-0.00239907	0.00710539	0.736277
cg18329418	-0.00343654	0.0186299	0.85399	0.00930883	0.0101165	0.359499	-0.000666302	0.0152892	0.965318
cg18329423	-0.00526858	0.0137272	0.701863	-0.00530818	0.00745415	0.477904	0.00458321	0.0112656	0.684921
cg18329572	0.000385451	0.00716175	0.957176	-0.00178932	0.00388898	0.646352	0.00207305	0.00587748	0.72498
cg18329638	0.00779071	0.0205986	0.705999	-0.0183039	0.0111855	0.104613	-0.00541871	0.0169048	0.749165
cg18329689	0.000211408	0.0109751	0.984667	-0.00422225	0.00595973	0.480156	0.00307893	0.00900703	0.733126
cg18329695	-0.000313104	0.00297804	0.916458	-0.00183925	0.00161714	0.257864	0.000478154	0.002444	0.84525
cg18329700	-0.0115363	0.00931534	0.218196	0.00695221	0.00505843	0.172117	0.00954522	0.00764488	0.214471
cg18329725	0.0359032	0.0169834	0.0367737	-0.00366018	0.00922235	0.692224	-0.0364406	0.0139379	0.0101882
cg18329739	-0.000466026	0.0136002	0.972727	0.00999033	0.0073852	0.178909	-0.00301246	0.0111614	0.787743
cg18329753	0.000903793	0.0115901	0.937986	0.00891881	0.00629365	0.159276	-0.0105855	0.0095117	0.268179
cg18329754	-0.0036668	0.00968001	0.705566	-0.000388534	0.00525645	0.941212	0.00243204	0.00794416	0.760075
cg18329758	0.0120904	0.0184401	0.513412	-2.15969e-05	0.0100134	0.998283	-0.0134554	0.0151333	0.375876
cg18329763	-0.00110936	0.00986286	0.910649	-0.00128101	0.00535574	0.811407	0.000676414	0.00809422	0.933552
cg18329774	0.0093486	0.00611554	0.129218	-0.00317732	0.00332087	0.340779	-0.0023972	0.00501888	0.633857
cg18329780	-0.00307572	0.00222509	0.169684	0.0018771	0.00120827	0.123166	0.0013547	0.00182608	0.459753
cg18329797	0.00219499	0.00979509	0.823102	0.00242656	0.00531894	0.649138	-0.00359423	0.0080386	0.655667
cg18329839	-0.0097961	0.0100875	0.333622	0.00591721	0.00547772	0.282402	0.00561175	0.00827857	0.499281
cg18329864	0.0305107	0.0137602	0.028658	-0.00598242	0.00747208	0.425068	-0.0291284	0.0112927	0.0112162
cg18329931	-0.0110009	0.00499556	0.0297426	0.00640167	0.00271269	0.0200427	0.00585006	0.00409973	0.156431
cg18329939	0.00896742	0.00849711	0.293578	-0.00439712	0.00461411	0.342693	-0.00412068	0.00697338	0.555789
cg18329967	-0.024091	0.0172797	0.166072	-0.002168	0.00938323	0.817705	0.016085	0.014181	0.259151
cg18330041	0.00893913	0.00682448	0.192971	-0.00292908	0.00370584	0.430997	-0.00763192	0.00560069	0.175769
cg18330047	-0.0100101	0.0101318	0.325329	0.00906184	0.00550178	0.102397	-0.00475121	0.00831494	0.56889
cg18330082	0.026988	0.0134505	0.0472591	-0.0105133	0.00730389	0.152872	-0.0269254	0.0110385	0.0163175
cg18330175	-0.00554916	0.00353128	0.118955	0.00266691	0.00191756	0.167098	0.00333137	0.00289804	0.252833
cg18330203	-0.00400866	0.0152584	0.793259	0.00895854	0.00828562	0.281966	0.0124124	0.0125222	0.323748
cg18330222	0.00363356	0.0156009	0.816266	-0.00542281	0.00847162	0.523429	0.00322372	0.0128033	0.801675
cg18330281	0.00371026	0.0106518	0.728264	-0.00721513	0.00578415	0.214901	-0.0117669	0.00874168	0.181047
cg18330340	0.0074251	0.0114639	0.518531	-0.00246711	0.00622512	0.692641	-0.00925503	0.00940813	0.327409
cg18330354	0.00682174	0.0104194	0.514019	0.000697414	0.00565796	0.902124	-0.00113228	0.00855097	0.894898
cg18330370	-0.0077702	0.00560541	0.16849	0.00329801	0.00304385	0.280956	0.00706151	0.00460023	0.127646
cg18330372	0.00104141	0.00337681	0.75836	-0.00243553	0.00183368	0.186855	0.000749311	0.00277126	0.78737
cg18330398	-0.000819236	0.0237818	0.972582	-0.000191724	0.012914	0.988182	-0.0204226	0.0195172	0.297675
cg18330405	0.00724667	0.0114508	0.528144	0.00129221	0.00621804	0.835757	-0.0137364	0.00939743	0.14667
cg18330409	0.000750958	0.0110837	0.946105	-0.000251047	0.00601868	0.966805	0.00603923	0.00909614	0.508122
cg18330536	-0.00165108	0.00689991	0.811326	0.00268048	0.0037468	0.475873	-0.00311285	0.00566259	0.583625
cg18330571	0.000283772	0.0106207	0.978732	0.00146932	0.00576726	0.799377	-0.000899672	0.00871615	0.917977
cg18330573	-0.00396932	0.0159017	0.80335	-0.00531899	0.00863494	0.539177	0.018533	0.0130501	0.158394
cg18330611	-0.00394926	0.00377422	0.297681	0.00229615	0.00204948	0.265001	0.00157004	0.00309742	0.613248
cg18330617	0.0209853	0.0296084	0.479971	-0.0181191	0.016078	0.262217	-0.00167371	0.0242989	0.94521
cg18330637	0.00141632	0.00280125	0.614146	-0.00183252	0.00152114	0.230904	-0.000878602	0.00229892	0.703065
cg18330675	-0.000676902	0.00596065	0.909792	-0.0036069	0.00323676	0.267555	0.00154943	0.00489177	0.75204
cg18330688	0.00740981	0.0217478	0.733968	0.0124866	0.0118095	0.292676	-0.0117609	0.0178479	0.511303
cg18330784	0.00730516	0.014229	0.608701	-0.00594025	0.00772664	0.443659	0.00161924	0.0116774	0.889969
cg18330820	0.0217969	0.019051	0.25505	0.00326657	0.0103451	0.752782	-0.0034308	0.0156347	0.826718
cg18330856	-0.00210899	0.00250664	0.401972	0.000154614	0.00136116	0.90977	0.000357382	0.00205714	0.862399
cg18330866	0.00629994	0.0140021	0.653647	0.00454631	0.00760342	0.551116	-0.00778095	0.0114912	0.499749
cg18330875	0.00725931	0.010761	0.50135	-0.00157944	0.00584346	0.787442	-0.0104599	0.00883132	0.238804
cg18330888	-0.038794	0.030657	0.208394	0.00159187	0.0166474	0.923994	0.0271021	0.0251595	0.283742
cg18330932	-0.00220612	0.0163695	0.89304	0.000188493	0.00888897	0.98312	0.0112931	0.013434	0.402379
cg18331004	3.58073e-05	0.00233978	0.987818	-0.00132954	0.00127055	0.297656	-0.00159894	0.00192021	0.406823
cg18331022	-0.000274851	0.00549981	0.960233	-0.00273704	0.00298651	0.361426	0.00085911	0.00451356	0.849394
cg18331061	0.00939843	0.00785286	0.233951	-0.00664194	0.00426427	0.122206	-0.00308957	0.00644466	0.632606
cg18331083	0.00827452	0.0104987	0.432306	-0.00316722	0.00570102	0.579644	-0.00392539	0.00861604	0.649582
cg18331098	-0.00158875	0.00719625	0.825677	-0.0016589	0.00390771	0.672016	0.0034368	0.00590579	0.5618
cg18331106	-0.0335357	0.0166469	0.0463932	0.0204243	0.00903961	0.0258276	0.0209751	0.0136617	0.127577
cg18331133	0.00117391	0.00611468	0.84811	0.000792018	0.0033204	0.811913	0.00382915	0.00501817	0.447063
cg18331135	0.00447761	0.00771373	0.562783	-0.00524687	0.00418872	0.213	0.000187985	0.00633047	0.976364
cg18331160	-0.00378586	0.00717293	0.598703	0.0003636	0.00389505	0.925796	0.00499844	0.00588666	0.397663
cg18331165	-0.00787819	0.0101765	0.440498	0.0051974	0.00552603	0.349006	0.0044074	0.00835158	0.598748
cg18331217	-0.00165444	0.00979181	0.866137	-0.00392069	0.00531716	0.462469	-0.003446	0.00803591	0.668889
cg18331224	0.00916061	0.0089217	0.306777	-0.006035	0.00484467	0.215521	-0.00242368	0.00732183	0.741258
cg18331263	0.000543299	0.0167435	0.974173	-0.000853393	0.00909206	0.92539	0.00093891	0.013741	0.945648
cg18331325	-0.00528989	0.0130449	0.685887	0.00207559	0.00708364	0.770066	0.00387798	0.0107056	0.717869
cg18331339	0.00998095	0.0192993	0.606078	0.0185974	0.0104799	0.078735	-0.00969517	0.0158385	0.541717
cg18331348	-0.00194963	0.0155626	0.900533	0.00974307	0.00845082	0.251445	0.0048719	0.0127719	0.703601
cg18331396	-0.00729529	0.00298848	0.0162359	0.00440478	0.00162281	0.00771262	0.00453704	0.00245257	0.0670109
cg18331412	0.0136757	0.0150815	0.366501	-0.00485423	0.00818957	0.554576	-0.0113088	0.012377	0.362878
cg18331515	0.00348583	0.0029376	0.237932	0.000306047	0.00159518	0.848207	-0.00245053	0.00241082	0.311636
cg18331519	0.00199817	0.00306269	0.515489	-0.0022529	0.00166311	0.17831	-0.00186122	0.00251348	0.460577
cg18331521	0.00231224	0.00240251	0.337946	-0.00146372	0.00130461	0.264322	-0.00143104	0.00197168	0.469505
cg18331539	0.0242084	0.0195767	0.218872	0.0040654	0.0106306	0.702884	-0.0265805	0.0160662	0.100888
cg18331554	0.0376306	0.0246456	0.129663	-0.024231	0.0133831	0.0729365	-0.038374	0.020226	0.0604158
cg18331619	0.00245101	0.00961712	0.799308	-0.00173112	0.0052223	0.740907	-0.00446327	0.00789254	0.572882
cg18331732	0.00459867	0.0101865	0.652557	-0.00421325	0.0055315	0.447879	-0.00555372	0.00835985	0.507868
cg18331855	0.010082	0.0106868	0.347539	-0.00835332	0.00580317	0.152865	-0.00664576	0.00877042	0.450223
cg18331880	1.76884e-05	0.00236887	0.994056	0.000789861	0.00128635	0.540461	-5.70287e-05	0.00194408	0.976651
cg18331909	-0.0151659	0.0154741	0.329197	0.00859708	0.00840276	0.308493	0.0172169	0.0126992	0.177959
cg18332212	-0.00398946	0.00595953	0.504627	-0.0038477	0.00323615	0.23701	0.00344398	0.00489085	0.482816
cg18332229	-0.00291485	0.00810157	0.719695	0.00452585	0.00439932	0.305849	-0.00323061	0.00664877	0.628008
cg18332269	0.00139005	0.0102966	0.892858	-0.00441882	0.00559128	0.431049	0.000139244	0.00845019	0.986883
cg18332448	0.0154867	0.0277661	0.578145	0.0146644	0.0150776	0.332886	-0.000855801	0.022787	0.970109
cg18332471	0.0145112	0.0112438	0.199551	-0.00828468	0.00610564	0.177594	-0.0152604	0.00922755	0.101022
cg18332480	0.00573305	0.0111425	0.607918	-0.00421111	0.00605058	0.487907	-0.0065966	0.00914435	0.472203
cg18332603	0.00356596	0.0109739	0.745837	0.00135952	0.00595906	0.819959	0.00774653	0.00900603	0.391578
cg18332677	-0.00990477	0.00792189	0.213842	0.0117626	0.00430175	0.00728596	0.00899433	0.00650131	0.169324
cg18332724	-0.0144966	0.0113454	0.204026	0.0066129	0.00616077	0.285446	0.0148046	0.00931088	0.114697
cg18332749	-0.00068631	0.00315595	0.828249	3.75683e-05	0.00171375	0.98255	0.00156175	0.00259001	0.547758
cg18332752	-0.0021984	0.00925172	0.812617	-0.00114172	0.00502388	0.820645	0.00519084	0.00759267	0.495624
cg18332754	-0.00235482	0.00246884	0.342267	-0.000587643	0.00134063	0.662005	0.000218794	0.00202612	0.914203
cg18332806	-0.00605904	0.00427133	0.158861	0.00219257	0.00231942	0.346573	0.00554635	0.00350538	0.116467
cg18332814	0.0127165	0.0216159	0.557541	-0.00637539	0.0117379	0.588128	-0.0244516	0.0177397	0.17089
cg18332838	0.0288728	0.0176194	0.104134	-0.00325208	0.00956768	0.734578	-0.032178	0.0144598	0.0280983
cg18332849	-0.00168273	0.00224077	0.45428	5.561e-05	0.00121678	0.96363	0.0017134	0.00183894	0.353516
cg18332943	-0.0203452	0.0135644	0.136507	0.00334683	0.00736577	0.650454	0.0157001	0.011132	0.161255
cg18333018	-0.00697151	0.0123875	0.574727	0.0068281	0.00672669	0.312298	0.00655876	0.0101662	0.52017
cg18333041	0.00687251	0.0128342	0.593397	-0.00335337	0.00696926	0.631354	-0.00215168	0.0105328	0.838508
cg18333061	0.00652762	0.00554775	0.241886	0.00026687	0.00301255	0.929572	-0.00305776	0.00455291	0.503242
cg18333092	-0.052404	0.0714445	0.464819	0.0163919	0.0387959	0.673473	0.0377136	0.0586329	0.521423
cg18333152	-0.0154693	0.00782788	0.0506381	0.00406562	0.0042507	0.340938	0.00890169	0.00642415	0.168654
cg18333220	0.012155	0.025696	0.637127	-0.0117411	0.0139534	0.401923	-0.0101313	0.0210881	0.631878
cg18333255	0.000546599	0.0103814	0.958105	-0.00608497	0.00563732	0.282767	0.00247337	0.00851977	0.772127
cg18333337	0.0024188	0.0201958	0.904886	0.01442	0.0109668	0.191285	-0.0133536	0.0165742	0.422162
cg18333339	-0.0297745	0.0155597	0.0582748	0.00474991	0.00844925	0.575144	0.0288454	0.0127695	0.0258592
cg18333352	0.00693608	0.023235	0.76587	-0.0023664	0.0126171	0.85157	-0.0263917	0.0190684	0.169143
cg18333446	-0.058548	0.0144543	9.54575e-05	0.0194139	0.00784896	0.0149114	0.0348252	0.0118623	0.00405173
cg18333461	-0.00864211	0.00978424	0.379017	0.00724433	0.00531305	0.17551	-0.000331884	0.00802969	0.967106
cg18333511	0.00870617	0.0179078	0.627816	-0.0121124	0.00972431	0.215567	-0.0108951	0.0146965	0.460067
cg18333514	-0.0107788	0.0219598	0.624517	-0.0191413	0.0119246	0.111319	0.0128554	0.0180219	0.477157
cg18333566	-0.00280685	0.00883402	0.751291	0.00416886	0.00479706	0.386715	0.00169365	0.00724988	0.815721
cg18333626	-0.00464741	0.00542763	0.393721	-0.00207908	0.00294732	0.482044	0.00361271	0.00445433	0.419085
cg18333643	-0.00418309	0.00524387	0.426756	0.00325283	0.00284753	0.255795	0.00173805	0.00430352	0.687094
cg18333653	-0.00253247	0.0151312	0.867388	-0.0160204	0.00821653	0.0537487	0.0046092	0.0124178	0.71122
cg18333662	0.00416397	0.00207473	0.0472027	0.000213171	0.00112662	0.850275	-0.00163685	0.00170268	0.33849
cg18333690	-0.00270706	0.00709145	0.703394	-0.00100611	0.00385081	0.794372	0.00204709	0.00581978	0.725702
cg18333694	0.0018506	0.00835112	0.825037	0.00187616	0.00453483	0.679884	-0.00135051	0.00685357	0.84415
cg18333793	0.000428141	0.00717278	0.952511	-0.000838864	0.00389497	0.829877	-0.00337904	0.00588653	0.56712
cg18333807	-0.000962161	0.00252415	0.703803	0.000961347	0.00137067	0.484552	0.000201458	0.00207151	0.922703
cg18333817	-0.00887307	0.00431084	0.0419227	0.000576704	0.00234088	0.805861	0.00710155	0.0035378	0.0471663
cg18333824	0.00245009	0.00222251	0.272694	-0.00191559	0.00120687	0.115328	-0.00180829	0.00182396	0.32366
cg18333839	-0.0114463	0.00952732	0.232167	0.00180381	0.00517353	0.72801	0.00927417	0.00781884	0.238127
cg18333921	-0.00782069	0.00561184	0.166247	-0.00167799	0.00304735	0.582997	0.00886795	0.00460551	0.0567475
cg18333937	0.0269485	0.0416469	0.518934	0.0190765	0.0226151	0.400763	-0.0293926	0.0341786	0.391676
cg18334075	-0.0110346	0.0113146	0.331575	-0.00754852	0.00614405	0.221848	0.022633	0.0092856	0.0163946
cg18334121	-0.00377692	0.0112655	0.738065	-0.00572518	0.00611742	0.351384	0.00971185	0.00924536	0.295811
cg18334142	0.000483487	0.00416929	0.907893	-0.000276002	0.00226401	0.903194	0.000408753	0.00342164	0.905128
cg18334211	-0.000726473	0.00207722	0.727207	0.00184188	0.00112797	0.105347	-1.36778e-05	0.00170472	0.993613
cg18334288	0.0325711	0.0173507	0.0631372	0.0077086	0.00942181	0.415031	-0.0218157	0.0142393	0.128375
cg18334332	-0.00102353	0.00550912	0.852953	-0.00287582	0.00299157	0.338505	-0.000119532	0.00452121	0.978956
cg18334345	0.0182753	0.0208631	0.382961	-0.00196355	0.0113291	0.862719	-0.0114045	0.0171219	0.506755
cg18334392	-0.0135432	0.00972799	0.166674	-0.00200628	0.0052825	0.704828	0.0151203	0.00798353	0.0608605
cg18334474	-0.00269474	0.00280239	0.338366	0.000130477	0.00152176	0.931828	0.00304761	0.00229986	0.187874
cg18334518	0.00810519	0.0129635	0.533113	-0.00792507	0.00703943	0.262696	-0.00389551	0.0106388	0.714949
cg18334526	0.030262	0.0183232	0.101475	-0.0185945	0.00994988	0.0643084	-0.0115932	0.0150374	0.442384
cg18334542	0.00708923	0.00641193	0.271299	-0.00209082	0.00348181	0.54941	-0.00465814	0.00526212	0.377969
cg18334574	-0.0107348	0.0128124	0.403935	0.000120905	0.00695739	0.986167	0.000954997	0.0105148	0.927798
cg18334620	-0.0055134	0.00735683	0.4552	-0.0023074	0.00399491	0.564725	0.00211701	0.00603758	0.726529
cg18334631	0.0182237	0.0170567	0.28767	-0.0253296	0.00926213	0.00727837	-0.0226091	0.013998	0.109139
cg18334637	-0.00529506	0.00439018	0.230361	0.000824287	0.00238396	0.730181	0.00360607	0.00360292	0.319085
cg18334660	-0.00639995	0.00655542	0.331066	0.00130589	0.00355973	0.714435	0.00293768	0.00537988	0.586137
cg18334672	-0.0326431	0.0191543	0.0911638	0.0222596	0.0104012	0.0345564	0.0253774	0.0157195	0.109308
cg18334681	0.00371909	0.0107157	0.729203	0.00539375	0.00581887	0.355987	-0.00445775	0.00879415	0.61324
cg18334727	-0.0201649	0.00906767	0.0282033	0.00686719	0.00492394	0.16593	0.0199223	0.00744163	0.00856214
cg18334734	0.00165044	0.00389781	0.672811	-0.00185024	0.00211659	0.383936	0.00159455	0.00319884	0.619143
cg18334761	0.0134207	0.0168025	0.426169	-0.00998011	0.00912411	0.276425	-0.00815911	0.0137894	0.55527
cg18334849	0.0195546	0.0125616	0.122416	-0.00717401	0.00682123	0.295234	-0.00948133	0.010309	0.359737
cg18334881	-0.00100764	0.0051133	0.844142	-0.00249004	0.00277663	0.371792	0.0017123	0.00419636	0.684034
cg18334915	-0.0280592	0.0176853	0.115476	0.00916397	0.00960346	0.342056	0.0135669	0.0145139	0.351963
cg18334977	-0.00876592	0.00782603	0.265111	-0.00318177	0.0042497	0.455633	0.00970888	0.00642264	0.133486
cg18335041	0.04066	0.0215248	0.061527	-0.0233251	0.0116884	0.0484514	-0.0201766	0.0176649	0.255856
cg18335068	-0.00511764	0.00237375	0.0332682	0.000476257	0.001289	0.712481	0.00301257	0.00194808	0.124874
cg18335117	-0.0262011	0.0180466	0.149387	0.000673926	0.00979968	0.945297	0.0272099	0.0148104	0.0688773
cg18335129	0.00278568	0.00996095	0.780264	-0.00261591	0.00540901	0.629616	-0.00422955	0.00817472	0.605921
cg18335159	0.0193261	0.0165838	0.246394	0.00550912	0.00900533	0.541958	-0.00934265	0.0136099	0.493868
cg18335176	-0.00266037	0.00283171	0.349536	0.000934931	0.00153768	0.544431	0.00261702	0.00232392	0.262563
cg18335223	0.00717747	0.0174879	0.682292	-0.000229548	0.0094963	0.980759	-0.00428601	0.0143519	0.76578
cg18335233	0.00409183	0.00801133	0.610546	-0.00347431	0.00435032	0.426224	-0.000553405	0.00657471	0.933073
cg18335241	-0.00328498	0.00553697	0.554211	-0.00260401	0.00300669	0.388336	0.00707199	0.00454406	0.122505
cg18335243	0.00131743	0.0033983	0.699007	-0.000688517	0.00184535	0.709785	-0.00123232	0.0027889	0.659453
cg18335247	-0.00226764	0.0111617	0.839383	-0.00220143	0.00606104	0.717145	0.00417662	0.00916015	0.649321
cg18335290	0.0125831	0.0139667	0.369592	-0.00908648	0.00758422	0.233462	-0.0104627	0.0114622	0.363344
cg18335316	-0.0122497	0.00694497	0.0805381	0.00373179	0.00377126	0.324574	0.0100908	0.00569957	0.0794234
cg18335326	-0.0106505	0.0144033	0.461209	-0.000594513	0.00782128	0.939547	0.0120247	0.0118204	0.311251
cg18335338	0.00666921	0.0198951	0.738098	0.00234434	0.0108034	0.828611	-0.0088374	0.0163274	0.589422
cg18335377	-0.00235313	0.00713234	0.742085	-0.00339237	0.00387301	0.382993	0.00146136	0.00585334	0.803314
cg18335504	-0.00375103	0.00255615	0.145107	-0.000265587	0.00138804	0.848613	0.00288392	0.00209777	0.172002
cg18335505	-0.00723164	0.00321887	0.0266599	0.000530702	0.00174792	0.761991	0.00438147	0.00264165	0.100044
cg18335528	0.00994142	0.00655675	0.132334	-0.00425599	0.00356045	0.234521	-0.00544608	0.00538097	0.313711
cg18335535	0.0267981	0.0173684	0.125722	-0.0103931	0.00943141	0.27288	-0.0124983	0.0142538	0.382488
cg18335607	-0.00489745	0.00421584	0.247881	0.00238425	0.00228929	0.299936	0.00280149	0.00345984	0.419851
cg18335663	0.00562797	0.00763292	0.462492	-0.000974817	0.00414484	0.8145	-0.00488588	0.00626416	0.437081
cg18335670	-0.0129008	0.0201813	0.523992	0.00401991	0.0109589	0.714459	0.00482174	0.0165623	0.771502
cg18335681	-0.01122	0.0163104	0.49296	0.00388064	0.00885691	0.662138	0.00761897	0.0133856	0.570386
cg18335740	-0.00543474	0.0106734	0.611643	0.00322484	0.00579589	0.579067	-0.00152218	0.00875943	0.862361
cg18335796	-0.00145225	0.00522915	0.781747	-0.00578492	0.00283954	0.0440226	0.0052778	0.00429144	0.22138
cg18335931	0.0133201	0.00998452	0.184936	0.00261287	0.00542181	0.630821	-0.0112624	0.00819406	0.172092
cg18335933	0.000982766	0.0021834	0.653519	-0.000390331	0.00118563	0.742618	-0.00138648	0.00179187	0.440731
cg18335991	0.00572145	0.0125495	0.649353	-0.00528258	0.00681465	0.439896	-0.00317515	0.0102991	0.758441
cg18336175	-0.0125599	0.0103234	0.226344	0.011983	0.00560584	0.0347648	0.0034132	0.0084722	0.687825
cg18336215	-0.000401847	0.0124919	0.974396	-0.00424361	0.00678338	0.53288	0.00871883	0.0102518	0.396914
cg18336218	-0.0184143	0.0103095	0.0768306	0.00589937	0.00559829	0.294293	0.00245483	0.00846079	0.772254
cg18336236	-0.0173044	0.0263883	0.513348	0.00190811	0.0143294	0.89431	-0.00469064	0.0216563	0.828925
cg18336281	-0.0391568	0.0147286	0.00901839	0.0168786	0.00799796	0.0370939	0.0296017	0.0120874	0.0159057
cg18336394	0.0061623	0.0138028	0.656148	0.00511486	0.00749523	0.49641	-0.0109293	0.0113277	0.336745
cg18336408	0.00414594	0.00769479	0.591115	0.00117848	0.00417843	0.778444	-0.00247025	0.00631493	0.696424
cg18336435	-0.0025906	0.00212589	0.225605	0.00167883	0.0011544	0.148716	-0.000166321	0.00174467	0.924225
cg18336453	-0.0193795	0.0208266	0.35414	0.0230618	0.0113093	0.0438272	0.0184111	0.0170919	0.283754
cg18336502	-0.00259349	0.00754734	0.731781	0.00691707	0.00409836	0.0942899	-0.00524266	0.00619392	0.399156
cg18336525	-0.0158501	0.00937359	0.0936822	0.00433867	0.00509005	0.395854	0.00805831	0.00769268	0.297152
cg18336671	0.00313236	0.0124494	0.801813	0.00473686	0.00676026	0.484975	-0.00185783	0.0102169	0.856044
cg18336674	0.00372675	0.00936999	0.691598	-0.00928704	0.0050881	0.0706772	0.000416921	0.00768973	0.95686
cg18336794	-0.00264999	0.00590799	0.654643	-0.00112003	0.00320816	0.727668	-0.00553471	0.00484855	0.256133
cg18336854	0.0266273	0.0200007	0.185837	-0.0249182	0.0108608	0.0236706	-0.0134837	0.0164141	0.413155
cg18336878	0.00986744	0.0127824	0.441797	-0.00723987	0.00694112	0.299216	-0.0133949	0.0104902	0.204329
cg18336885	0.00170623	0.0125712	0.892287	-0.00542507	0.00682645	0.428492	0.0114213	0.0103169	0.27069
cg18336957	0.000316041	0.00202189	0.876075	0.00108172	0.00109793	0.326668	-0.000966264	0.00165932	0.561538
cg18337139	-0.00440958	0.00316199	0.165958	0.000169074	0.00171702	0.921739	0.00288584	0.00259497	0.268523
cg18337170	-0.00935235	0.00865209	0.28209	0.00101639	0.00469827	0.82913	0.00396199	0.00710057	0.57799
cg18337216	-0.0027429	0.00931492	0.768959	-0.00401544	0.00505819	0.428993	0.00434106	0.00764453	0.571284
cg18337222	-0.00142138	0.00607567	0.815461	0.000889328	0.00329921	0.788006	0.00255279	0.00498616	0.609695
cg18337287	0.00374014	0.00663314	0.574	-0.00174569	0.00360194	0.628886	-0.00389328	0.00544366	0.476004
cg18337321	-0.00283687	0.00803411	0.724686	-0.000470009	0.00436269	0.914403	0.0006706	0.00659341	0.919174
cg18337324	-0.00551224	0.002871	0.057451	0.00170879	0.00155901	0.27544	0.00294373	0.00235616	0.214179
cg18337337	0.00267471	0.00446222	0.550131	-0.00204552	0.00242308	0.400399	0.000581718	0.00366204	0.874078
cg18337343	-0.0215665	0.011748	0.0690954	0.011991	0.00637943	0.062804	0.0234467	0.00964134	0.0166342
cg18337363	0.00196743	0.00584475	0.737048	0.00334011	0.00317382	0.294926	-0.00414374	0.00479665	0.389533
cg18337387	0.00479066	0.00846211	0.572458	-0.00159331	0.0045951	0.729449	0.00245373	0.00694466	0.72452
cg18337393	-0.00831574	0.018493	0.653834	0.0204076	0.0100421	0.0445428	-0.00267588	0.0151768	0.860371
cg18337422	-0.00340419	0.00252575	0.180495	0.00231642	0.00137154	0.0940667	0.00223265	0.00207282	0.283789
cg18337432	-0.00456272	0.00759509	0.549245	0.000731007	0.0041243	0.859643	0.0064085	0.00623312	0.306141
cg18337479	0.00171666	0.0196026	0.930375	0.000382671	0.0106446	0.971388	-0.00449458	0.0160874	0.780474
cg18337505	-0.00350657	0.0157737	0.824488	0.00789356	0.00856543	0.358775	0.0133067	0.0129451	0.306236
cg18337512	0.00323844	0.00772626	0.675926	-0.00206796	0.00419552	0.623068	-0.00402833	0.00634076	0.526548
cg18337525	-0.00403112	0.00731318	0.582605	-0.00338873	0.00397121	0.395334	0.00576705	0.00600176	0.338713
cg18337565	-0.0491896	0.0647096	0.448786	-0.0176232	0.0351387	0.616998	0.063115	0.0531057	0.237204
cg18337575	-0.000654235	0.00389029	0.866758	-0.000593866	0.00211251	0.779148	0.000820832	0.00319267	0.797583
cg18337643	0.000692164	0.0063658	0.913613	-0.00396075	0.00345676	0.254366	0.000441669	0.00522426	0.932779
cg18337679	0.00108658	0.00442857	0.806637	0.0021003	0.00240481	0.384361	-0.00235251	0.00363442	0.518795
cg18337735	0.00133025	0.00450977	0.768573	-0.000637984	0.0024489	0.794951	-0.000496685	0.00370107	0.893489
cg18337783	-0.00171252	0.00846353	0.840023	-0.00319675	0.00459587	0.488166	0.00537799	0.00694582	0.440428
cg18337803	-0.00225867	0.00289131	0.436368	0.00185938	0.00157004	0.238852	0.000404917	0.00237283	0.864815
cg18337820	-0.00339596	0.0199966	0.865458	0.0113534	0.0108586	0.298053	-0.00763095	0.0164107	0.642852
cg18337826	-0.000710183	0.0026662	0.790456	-0.000151266	0.0014478	0.916979	0.00023761	0.00218809	0.913723
cg18337855	-0.00688198	0.0074827	0.359732	-0.00292602	0.00406326	0.472981	0.00954007	0.00614088	0.123168
cg18337938	-0.00486537	0.0102735	0.636735	0.00690534	0.00557873	0.218426	0.00413488	0.00843122	0.62481
cg18337963	0.00195359	0.00478264	0.683719	0.00146321	0.00259707	0.574305	-0.00183711	0.003925	0.640672
cg18337986	0.000689434	0.00665799	0.917715	0.0048695	0.00361543	0.180791	-0.00258355	0.00546406	0.637274
cg18338021	0.00871626	0.00921104	0.346078	-0.0011794	0.00500179	0.814029	-0.00369293	0.00755929	0.626148
cg18338027	-0.0070718	0.00450564	0.119394	0.00323724	0.00244666	0.188537	0.00337207	0.00369768	0.363792
cg18338046	-0.0242328	0.0133631	0.0724942	0.00960303	0.00725642	0.188452	0.0178296	0.0109667	0.106857
cg18338064	0.000659656	0.00461683	0.886646	-0.000932568	0.00250704	0.710623	-0.00381726	0.00378893	0.315916
cg18338067	-0.0191554	0.0126016	0.131361	0.0108538	0.00684294	0.115581	0.00380704	0.0103419	0.713491
cg18338079	-0.00356988	0.0132714	0.78844	0.000961934	0.00720663	0.894058	-0.00356895	0.0108915	0.743775
cg18338105	-0.00695469	0.0108646	0.523423	0.00488386	0.0058997	0.409568	0.00776446	0.00891631	0.385752
cg18338142	0.00134828	0.00553716	0.808075	0.00126102	0.0030068	0.675749	0.000761053	0.00454422	0.867302
cg18338181	-0.000495542	0.00342248	0.885141	0.00132687	0.00185848	0.476767	0.000129823	0.00280875	0.963218
cg18338194	0.0016836	0.00834698	0.840523	0.00321629	0.00453258	0.479458	-0.00595418	0.00685017	0.386629
cg18338288	-0.0131993	0.0102948	0.202492	-0.00281071	0.00559028	0.616121	0.00809377	0.00844869	0.340168
cg18338293	0.00237725	0.00997738	0.81212	0.00666274	0.00541793	0.221412	0.000410199	0.00818821	0.960136
cg18338296	0.00942775	0.00840647	0.264523	0.00163594	0.00456489	0.72075	-0.0102697	0.006899	0.139461
cg18338311	-0.00204991	0.00258105	0.428779	-0.000948192	0.00140156	0.500127	0.00175173	0.0021182	0.410035
cg18338317	-0.0113786	0.0133062	0.394335	0.00425586	0.00722557	0.557069	0.00194611	0.0109201	0.858883
cg18338374	-0.000139039	0.00967144	0.988556	0.00582208	0.00525179	0.270025	0.00782806	0.00793712	0.32617
cg18338391	0.000484344	0.00288325	0.866903	0.000338693	0.00156567	0.829135	-0.00217117	0.00236622	0.360851
cg18338460	0.00518333	0.00885783	0.559632	-0.00575913	0.00480999	0.233753	-0.00114287	0.00726942	0.875362
cg18338495	0.00194178	0.00380596	0.610937	6.03395e-05	0.00206671	0.976761	-0.00136262	0.00312346	0.663508
cg18338496	0.0345547	0.016952	0.0439102	-0.0153328	0.00920531	0.098629	-0.0140275	0.0139121	0.315528
cg18338518	-0.00586403	0.0127558	0.646627	-0.000193627	0.00692664	0.97775	0.00418852	0.0104683	0.68985
cg18338707	-0.0051244	0.00696876	0.463698	0.0021713	0.00378418	0.567287	0.00141016	0.0057191	0.8057
cg18338736	0.0267633	0.0181182	0.142492	-0.00151613	0.00983854	0.877812	-0.0266239	0.0148691	0.0761162
cg18338808	-0.0127672	0.00664343	0.0572204	0.000140299	0.00360752	0.969048	0.00818486	0.0054521	0.136162
cg18338853	-0.0184158	0.0155816	0.239797	0.0148513	0.00846116	0.082003	0.00432949	0.0127875	0.735577
cg18338863	-0.00161985	0.00296219	0.585595	0.00172515	0.00160853	0.285842	0.000333927	0.002431	0.890996
cg18338925	0.0229786	0.0177283	0.197636	-0.0119916	0.00962684	0.215543	-0.0131814	0.0145492	0.366924
cg18338953	-0.00107578	0.00699267	0.878015	0.00450554	0.00379717	0.23796	0.00261647	0.00573872	0.649337
cg18338984	-0.0150587	0.0151133	0.321248	0.00716426	0.00820681	0.384584	0.0203983	0.0124031	0.102904
cg18339029	-0.00368808	0.0113729	0.746337	-0.00402551	0.00617572	0.515871	0.00255603	0.00933346	0.784709
cg18339075	0.0204939	0.0143052	0.154802	-0.000956873	0.00776801	0.902188	-0.0100526	0.0117399	0.393708
cg18339098	0.0131949	0.00829774	0.114663	0.00361634	0.00450585	0.423943	-0.00723915	0.00680976	0.290085
cg18339118	-0.00634569	0.00696499	0.364243	-0.00657669	0.00378213	0.0848529	0.00697524	0.005716	0.224961
cg18339298	0.00482044	0.00881667	0.585664	-0.00164636	0.00478764	0.731595	-0.00723647	0.00723563	0.31945
cg18339303	0.0126867	0.00609285	0.039641	-0.0023488	0.00330854	0.479257	-0.00830784	0.00500026	0.0994641
cg18339364	-0.0122504	0.014888	0.41238	0.00302386	0.00808447	0.709099	0.00444323	0.0122182	0.716812
cg18339380	-0.0112813	0.00955841	0.240445	0.00182388	0.00519042	0.725965	0.00809825	0.00784436	0.304165
cg18339422	-0.00910237	0.00431698	0.0372575	0.00536099	0.00234421	0.0241148	0.00661979	0.00354284	0.0643535
cg18339470	0.0284447	0.029338	0.334397	-0.0214206	0.0159311	0.18153	-0.00591449	0.024077	0.806412
cg18339493	0.0125325	0.00737152	0.0919339	-0.00510515	0.00400289	0.204867	-0.00521029	0.00604964	0.39097
cg18339519	-0.00820616	0.011114	0.461866	0.0016745	0.00603513	0.781949	0.0124296	0.00912099	0.175748
cg18339537	0.033062	0.0186375	0.0788376	0.00635899	0.0101205	0.531093	-0.0125462	0.0152953	0.413839
cg18339589	0.00796973	0.0225147	0.724032	0.00103405	0.012226	0.93275	0.00468114	0.0184773	0.800474
cg18339591	0.0273676	0.0139632	0.0525272	-0.0112208	0.0075823	0.141768	-0.0180133	0.0114593	0.118836
cg18339598	0.00542948	0.014459	0.708006	-0.00121955	0.00785156	0.87685	0.000394179	0.0118662	0.97356
cg18339631	0.00900209	0.00705107	0.204398	-0.00746814	0.00382888	0.0536636	-0.010928	0.00578665	0.0615959
cg18339718	-0.0110462	0.0189697	0.561552	0.00474095	0.010301	0.64625	-0.00736588	0.015568	0.63705
cg18339722	0.000684769	0.0177138	0.969234	0.000543903	0.00961897	0.95501	-0.0142817	0.0145373	0.328051
cg18339788	0.0148779	0.00727598	0.0432616	-0.00370128	0.00395101	0.350916	-0.00824963	0.00597122	0.169905
cg18339827	-0.00157958	0.00768957	0.837624	0.000733778	0.0041756	0.860829	0.00264087	0.00631065	0.676413
cg18339838	-0.00146467	0.00262509	0.578011	0.000563952	0.00142548	0.693149	-0.00116494	0.00215435	0.58978
cg18339888	0.0139314	0.00923659	0.134348	-0.00405681	0.00501566	0.420359	-0.000509986	0.00758025	0.946482
cg18339969	-0.00280878	0.0200479	0.888835	0.0109439	0.0108865	0.316968	-0.00415895	0.0164529	0.80091
cg18340013	0.010645	0.00690016	0.12577	0.000731109	0.00374693	0.845657	-0.00613628	0.0056628	0.280906
cg18340020	-0.00374052	0.0161622	0.817406	0.00497318	0.00877641	0.572104	0.00747551	0.0132639	0.574176
cg18340059	0.0120904	0.00844749	0.155198	-0.00314947	0.00458716	0.49379	-0.0101445	0.00693266	0.146241
cg18340136	-0.00564626	0.00978194	0.564975	-0.00186006	0.0053118	0.726878	0.00751028	0.00802781	0.351563
cg18340214	0.00244271	0.00228487	0.287374	-0.00204129	0.00124073	0.102778	-0.00145842	0.00187514	0.438377
cg18340374	0.00576452	0.0134407	0.668844	-0.00311077	0.00729856	0.670783	0.00422313	0.0110304	0.702561
cg18340416	-0.0105029	0.0111949	0.350204	0.0103959	0.00607907	0.0900655	-0.000202714	0.0091874	0.982437
cg18340445	0.0330944	0.0160074	0.0410386	-0.00870453	0.00869235	0.318831	-0.0315168	0.0131369	0.0181166
cg18340446	-0.00108733	0.00299148	0.716946	-0.000234761	0.00162443	0.885355	0.00123986	0.00245503	0.614549
cg18340488	-0.00121154	0.00266567	0.650366	0.000851883	0.00144751	0.557394	-0.000709437	0.00218765	0.746333
cg18340535	0.00361925	0.00701747	0.607065	-0.00355146	0.00381063	0.353385	-0.00374202	0.00575907	0.517201
cg18340564	-0.0114825	0.0132579	0.388326	0.0157066	0.00719931	0.0312608	0.00842558	0.0108804	0.440368
cg18340578	0.000116201	0.00329597	0.97194	-0.00014304	0.00178978	0.936446	0.0002168	0.00270492	0.936263
cg18340586	0.00805094	0.00730513	0.272827	0.00121529	0.00396684	0.759909	-0.00354407	0.00599515	0.555628
cg18340614	0.0127389	0.0108908	0.244653	0.00381851	0.00591394	0.519832	-0.0149946	0.00893784	0.0962537
cg18340617	-0.00156987	0.00249099	0.529859	0.00103783	0.00135266	0.444575	6.14186e-05	0.0020443	0.976087
cg18340923	0.0033273	0.00315054	0.293235	0.000593906	0.00171081	0.729143	-0.00265308	0.00258558	0.307093
cg18340948	-0.0181064	0.0111088	0.10598	0.00723074	0.0060323	0.233232	0.0140927	0.00911672	0.125023
cg18340953	0.0199693	0.0129052	0.124644	-0.0183702	0.0070078	0.00999652	-0.0202516	0.010591	0.0584584
cg18340983	0.011098	0.0082356	0.180569	0.00056768	0.0044721	0.899221	-0.0118092	0.00675876	0.0833855
cg18340987	-0.0165091	0.0114954	0.153797	0.00648634	0.00624222	0.301033	0.0131745	0.00943397	0.165376
cg18340991	-0.00586218	0.00717346	0.415578	0.00741676	0.00389534	0.0595216	0.00305883	0.00588709	0.604398
cg18341045	-0.0210071	0.0205211	0.308231	0.00860802	0.0111434	0.441488	-0.00359104	0.0168412	0.831543
cg18341054	0.00322819	0.00423616	0.447657	-0.000427641	0.00230032	0.852862	-0.00337564	0.00347652	0.333686
cg18341059	-0.00501956	0.00534024	0.349303	0.00155403	0.00289986	0.593111	0.00677082	0.00438261	0.125236
cg18341076	0.0129681	0.0117932	0.273897	-0.0125952	0.00640396	0.0517273	-0.00561854	0.00967842	0.562749
cg18341098	-0.0164623	0.0159406	0.303998	0.00662655	0.0086561	0.445592	0.0185752	0.0130821	0.158467
cg18341116	-0.00773704	0.00335684	0.0230511	0.00232259	0.00182283	0.20529	0.00614351	0.00275488	0.0277746
cg18341263	-0.00501785	0.00352102	0.156956	0.00326988	0.00191199	0.0900476	0.00302878	0.00288961	0.296862
cg18341478	0.000534658	0.0120728	0.964757	0.00350036	0.0065558	0.594465	-9.21281e-05	0.00990789	0.992598
cg18341480	0.0113701	0.00618682	0.0687903	-0.00613106	0.00335957	0.0707218	-0.00701635	0.00507738	0.169807
cg18341491	-0.0104563	0.00853375	0.223084	-0.00156451	0.00463401	0.736297	0.000300789	0.00700345	0.96582
cg18341492	0.00625786	0.00437487	0.155434	0.000450198	0.00237565	0.850046	-0.00396439	0.00359036	0.271925
cg18341493	0.000581338	0.00699095	0.933879	0.0041538	0.00379623	0.276262	0.00155383	0.00573731	0.78703
cg18341508	-0.00652872	0.00895092	0.467313	0.00246554	0.00486054	0.61299	-0.000168485	0.00734581	0.981743
cg18341512	-0.00193164	0.00462517	0.677027	0.000810992	0.00251156	0.747382	0.0028618	0.00379577	0.452492
cg18341551	-0.00198782	0.00270824	0.464516	0.000891328	0.00147063	0.545707	0.00112195	0.00222259	0.614712
cg18341600	5.29966e-05	0.00808944	0.994785	-0.00343411	0.00439274	0.43603	-0.0014277	0.00663882	0.830124
cg18341626	-0.0347216	0.0218854	0.115491	0.0236018	0.0118842	0.0495227	0.0207742	0.0179608	0.249926
cg18341731	0.0150301	0.0121911	0.220249	0.00106312	0.00662	0.872709	-0.00830334	0.0100049	0.408378
cg18341736	0.00297818	0.0152495	0.84552	-0.00310759	0.00828079	0.708177	0.00766491	0.0125149	0.541495
cg18341795	-0.00107938	0.00267333	0.687175	0.00133518	0.00145168	0.359717	0.00261039	0.00219394	0.236681
cg18341851	-0.00702678	0.00959635	0.465583	0.00502852	0.00521102	0.336672	0.00866703	0.0078755	0.273514
cg18341901	-0.00577923	0.00828784	0.487077	-0.00131696	0.00450047	0.770358	0.00225839	0.00680164	0.740494
cg18341905	0.0171898	0.010269	0.096983	-0.0100952	0.0055763	0.0729687	-0.0184969	0.00842756	0.0302786
cg18341957	0.0113723	0.0125326	0.366166	-0.00687132	0.00680544	0.314865	0.00210933	0.0102852	0.837886
cg18341969	-0.00159376	0.00324559	0.624367	-0.00168922	0.00176242	0.339932	-0.000853626	0.00266358	0.749212
cg18342026	-0.0146966	0.0150532	0.331053	0.00354869	0.00817421	0.665043	0.0112322	0.0123538	0.365226
cg18342032	-0.00500911	0.00327132	0.128586	0.00188447	0.0017764	0.291087	0.00369052	0.0026847	0.172034
cg18342060	-0.00104483	0.0112843	0.926397	0.00649125	0.00612763	0.291765	-0.00146819	0.00926079	0.874323
cg18342119	-3.48044e-05	0.00377169	0.992654	0.000230199	0.00204811	0.910714	0.00165876	0.00309534	0.593116
cg18342183	0.0419377	0.0488221	0.392214	-0.00494568	0.0265114	0.852358	-0.0214713	0.0400672	0.593121
cg18342196	-0.00360883	0.0169664	0.831951	-0.0138923	0.00921311	0.134451	0.00274508	0.0139239	0.844075
cg18342253	-0.00132016	0.00643346	0.837794	-0.00127023	0.00349351	0.716856	0.00142229	0.00527979	0.78814
cg18342368	0.000623013	0.0106986	0.953669	-0.000943428	0.00580959	0.871296	0.0033141	0.00878013	0.706563
cg18342395	0.0072539	0.00844229	0.39208	0.00189432	0.00458434	0.680253	-0.0088655	0.00692839	0.203381
cg18342425	-0.000598543	0.0115252	0.958676	-0.00485523	0.00625843	0.439537	0.00468074	0.00945847	0.621677
cg18342462	0.00771665	0.00744254	0.302089	-0.00318464	0.00404145	0.432396	-0.00475165	0.00610791	0.438269
cg18342494	0.00965991	0.0148826	0.517644	0.00722432	0.00808158	0.373314	-0.00782607	0.0122138	0.523014
cg18342552	-0.0179949	0.0142031	0.207842	0.00518386	0.00771258	0.50291	0.0168768	0.0116561	0.150492
cg18342581	0.018949	0.0116566	0.106895	-0.00734049	0.00632976	0.248691	-0.0179696	0.00956628	0.0629694
cg18342621	-0.00674136	0.00624071	0.282405	0.00787386	0.00338884	0.0219921	0.00761155	0.00512161	0.140096
cg18342637	-0.00155589	0.00248229	0.53209	-0.000570053	0.00134793	0.673188	0.00167526	0.00203715	0.412656
cg18342702	-0.0197261	0.0111819	0.0804915	0.0112603	0.00607203	0.0663521	0.0211896	0.00917676	0.0228086
cg18342703	0.00131804	0.0086713	0.879465	-0.0029446	0.0047087	0.533034	-0.00645252	0.00711633	0.366537
cg18342714	-0.00721622	0.00550455	0.192603	-0.00107911	0.00298908	0.718779	0.00472642	0.00451745	0.297736
cg18342744	0.0032166	0.00235271	0.174353	0.000265162	0.00127757	0.835963	-0.00297715	0.00193081	0.125966
cg18342789	0.00578575	0.0128379	0.653108	0.00564186	0.00697123	0.420086	-0.00602886	0.0105357	0.568334
cg18342814	0.00679043	0.00610993	0.268829	-0.00438894	0.00331782	0.188633	-0.00883496	0.00501427	0.0808537
cg18342832	0.00255877	0.00322755	0.429607	-0.00267801	0.00175263	0.129383	-0.00129981	0.00264877	0.624601
cg18342866	0.00190596	0.00861639	0.825346	-0.00481412	0.00467888	0.305782	0.00196664	0.00707127	0.781445
cg18342872	-0.0059516	0.0110925	0.592666	0.00666597	0.00602344	0.27085	-0.00563488	0.00910332	0.537201
cg18342900	-0.00177645	0.00371982	0.633909	-0.000841226	0.00201994	0.677884	0.00252758	0.00305277	0.409484
cg18342914	-0.00381608	0.00608873	0.532126	0.00177669	0.00330631	0.592102	-0.00540015	0.00499688	0.282192
cg18342939	0.00208624	0.00946263	0.825913	0.00311949	0.00513841	0.54504	-0.0041084	0.00776576	0.597844
cg18342944	0.000535135	0.00209152	0.798537	-0.000812033	0.00113574	0.476134	0.000636979	0.00171646	0.711276
cg18342964	-0.00368919	0.00544188	0.499243	-0.00219096	0.00295506	0.460014	0.00381363	0.00446602	0.395005
cg18342982	-0.044336	0.0252211	0.0815474	0.0142524	0.0136956	0.300316	0.0493206	0.0206984	0.0188954
cg18342998	0.00838302	0.00759229	0.271938	0.000700032	0.00412277	0.865482	-0.00689026	0.00623081	0.27121
cg18343108	-0.0262926	0.0237352	0.270387	0.00849446	0.0128887	0.511234	0.0120934	0.0194789	0.535987
cg18343109	-0.00399709	0.0183089	0.827589	0.00141751	0.00994211	0.886885	0.00424165	0.0150257	0.778249
cg18343138	0.00165342	0.00816782	0.839954	0.000406158	0.0044353	0.927203	-0.000127311	0.00670314	0.984881
cg18343139	-0.00731565	0.0116627	0.531783	0.0103624	0.00633309	0.10465	0.0102521	0.0095713	0.286457
cg18343194	0.0090011	0.00785696	0.254438	-0.00341387	0.00426649	0.425343	-0.00460003	0.00644802	0.477108
cg18343290	-0.0291099	0.0176361	0.101676	0.00620654	0.00957677	0.518282	0.0116897	0.0144735	0.421027
cg18343292	0.0261116	0.0141321	0.0673341	-0.0102801	0.007674	0.183135	-0.0246995	0.0115978	0.0354296
cg18343437	0.0101471	0.0133624	0.449252	0.0025231	0.00725604	0.728712	-0.0117371	0.0109662	0.286825
cg18343474	-0.00968153	0.019297	0.616873	0.00315675	0.0104787	0.763789	0.0129569	0.0158366	0.415033
cg18343480	-0.00617083	0.0209484	0.768876	0.00807732	0.0113754	0.479165	0.0230444	0.0171919	0.18287
cg18343482	-0.0064811	0.0079597	0.417268	-0.00106483	0.00432229	0.805865	0.00633144	0.00653234	0.334549
cg18343506	-0.0138319	0.0088611	0.121403	0.0112801	0.00481176	0.0208589	0.0068614	0.0072721	0.34748
cg18343510	-0.0165653	0.00951492	0.0844836	0.00526233	0.0051668	0.31068	0.0144523	0.00780867	0.0668812
cg18343527	-0.0138537	0.0347729	0.691104	-0.01209	0.0188824	0.523324	0.0425506	0.0285373	0.13881
cg18343535	0.0229471	0.00859749	0.00875813	-0.00379336	0.00466862	0.418247	-0.0184082	0.00705576	0.0103446
cg18343556	-0.0162724	0.0119392	0.175685	-0.00270669	0.00648324	0.677133	0.0161965	0.00979822	0.101181
cg18343593	0.00279269	0.0041026	0.497484	-0.00373072	0.0022278	0.0968496	-0.00169747	0.00336691	0.615156
cg18343658	0.0157834	0.00624933	0.0129737	-0.0038292	0.00339352	0.261611	-0.00909821	0.00512868	0.078832
cg18343693	-0.0046307	0.0128202	0.71864	-0.000519918	0.00696164	0.940602	0.00279804	0.0105212	0.790782
cg18343862	-0.00542335	0.00797703	0.498014	-0.00302608	0.00433169	0.486282	0.00788453	0.00654656	0.231029
cg18343870	0.00127627	0.0162944	0.937711	-0.00566569	0.0088482	0.523295	0.00455402	0.0133724	0.734089
cg18343899	0.00850276	0.016756	0.612858	0.00493978	0.00909886	0.588296	0.00612443	0.0137513	0.656926
cg18343923	-0.0302384	0.0155114	0.05379	0.0121541	0.00842303	0.151872	0.0231292	0.0127299	0.0719515
cg18343942	0.05623	0.0202643	0.00649117	-0.0248554	0.0110039	0.0258692	-0.0346995	0.0166304	0.039244
cg18343957	0.000748266	0.00335893	0.824128	-0.000257399	0.00182397	0.888033	-0.000872115	0.00275659	0.752318
cg18344020	-0.00872702	0.00858073	0.311362	-0.00397632	0.00465952	0.395306	0.00685298	0.007042	0.33261
cg18344056	-0.00928228	0.010755	0.389977	0.00111083	0.00584017	0.849499	0.00947495	0.00882634	0.285403
cg18344063	0.00570191	0.00619491	0.359368	-0.000306511	0.00336397	0.927566	-0.00124386	0.00508402	0.807175
cg18344102	0.00711188	0.0182242	0.697112	0.0117014	0.00989615	0.239589	-0.00947066	0.0149562	0.5279
cg18344168	-0.0138608	0.0245117	0.5729	0.012768	0.0133104	0.339535	-0.00848999	0.0201162	0.673813
cg18344193	0.0183484	0.0102782	0.0769875	-0.00937159	0.00558126	0.0959678	-0.00851468	0.00843505	0.314979
cg18344212	-0.0018737	0.00503433	0.710471	-0.000501977	0.00273375	0.854648	0.000546456	0.00413156	0.895017
cg18344349	-0.0293622	0.0134049	0.0306059	0.00849768	0.00727916	0.245574	0.019792	0.0110011	0.074746
cg18344365	0.0127681	0.00882921	0.150986	-0.000982486	0.00479445	0.838012	-0.00884258	0.00724592	0.224941
cg18344397	-0.00264004	0.0124923	0.833019	-0.0125336	0.0067836	0.0673431	0.00925693	0.0102522	0.368539
cg18344452	-0.000574892	0.00277949	0.836522	-0.00111393	0.00150932	0.462066	0.000350454	0.00228107	0.878178
cg18344466	-1.15085e-05	0.0146193	0.999373	0.0103211	0.00793857	0.196278	-0.00235165	0.0119977	0.844965
cg18344468	0.00280515	0.00657009	0.670245	0.00600758	0.0035677	0.0950405	-0.00418235	0.00539192	0.439609
cg18344479	0.00442724	0.00647035	0.495266	0.00246935	0.00351353	0.483658	-0.00329057	0.00531006	0.536747
cg18344513	0.0087349	0.00833171	0.296756	0.00157959	0.00452429	0.727655	-0.00458616	0.00683764	0.503803
cg18344518	0.017178	0.00928702	0.0670448	-0.0104079	0.00504305	0.0413879	-0.0145642	0.00762164	0.0586199
cg18344541	-0.00329621	0.0119658	0.783472	-0.00064096	0.00649766	0.9216	0.0060748	0.00982002	0.53745
cg18344580	-0.00981129	0.00612776	0.112218	0.00680454	0.0033275	0.0432478	0.00475024	0.00502891	0.34694
cg18344660	-0.00174162	0.00474768	0.714446	-0.00211577	0.00257809	0.413607	0.000463558	0.00389631	0.905513
cg18344745	0.0028505	0.00422884	0.501686	0.00113349	0.00229635	0.622569	-0.00181854	0.00347051	0.601334
cg18344769	-0.0476651	0.0344032	0.168708	0.000665643	0.0186817	0.971641	0.0450558	0.0282339	0.113402
cg18344930	0.014259	0.0168041	0.397979	0.0170012	0.00912497	0.0651085	-0.0265528	0.0137907	0.0567601
cg18344938	-0.000342693	0.00302036	0.909872	-0.00128286	0.00164012	0.435791	0.00273995	0.00247874	0.271406
cg18345028	-0.00132212	0.0032036	0.680632	4.52476e-05	0.00173962	0.979297	-0.00161359	0.00262912	0.540656
cg18345115	-0.0205159	0.0142039	0.151474	0.00763275	0.00771303	0.324545	0.0105829	0.0116568	0.365929
cg18345118	-0.00925096	0.0103072	0.371399	0.000678939	0.00559702	0.903672	0.00455815	0.00845887	0.591072
cg18345219	0.000956953	0.00696191	0.890922	0.00182436	0.00378046	0.630356	-0.00302561	0.00571347	0.597486
cg18345226	0.0014757	0.00364928	0.686718	-0.00335658	0.00198163	0.0931243	-0.000878848	0.00299488	0.769731
cg18345229	0.0341913	0.0197229	0.0857928	-0.0232475	0.0107099	0.0321072	-0.0204651	0.0161861	0.208771
cg18345369	0.0211553	0.0153647	0.171347	-0.0185086	0.00834337	0.0285847	-0.0155658	0.0126095	0.219665
cg18345386	0.00467373	0.0165839	0.778609	0.0145684	0.00900543	0.108584	-0.00403863	0.01361	0.767226
cg18345406	-0.0720117	0.0302565	0.0190315	0.0294417	0.0164299	0.0758891	0.0538246	0.0248308	0.0323406
cg18345453	0.012575	0.00893371	0.162072	-0.00139206	0.00485119	0.774689	-0.00796525	0.00733168	0.279671
cg18345456	-0.02203	0.0234614	0.349794	0.0127786	0.0127401	0.318051	0.000122148	0.0192543	0.99495
cg18345506	0.00581841	0.00428722	0.177512	-0.00442552	0.00232805	0.0599251	-0.00276614	0.00351842	0.433448
cg18345519	0.0114702	0.00792604	0.150696	-0.00466402	0.004304	0.280891	-0.00814765	0.00650471	0.213016
cg18345539	-0.00404693	0.011206	0.718688	0.000571119	0.00608511	0.925395	0.00261977	0.00919653	0.776283
cg18345549	-0.0298751	0.0210443	0.158542	0.0141406	0.0114275	0.218566	0.0197634	0.0172705	0.254966
cg18345561	-0.00958485	0.0193015	0.620471	0.00483676	0.0104811	0.64537	0.0139344	0.0158403	0.38095
cg18345635	0.00250572	0.00904017	0.782165	-0.00489988	0.004909	0.320402	0.00198885	0.00741906	0.789146
cg18345781	0.00415255	0.0067794	0.541455	-0.000984128	0.00368136	0.789718	-0.00200324	0.0055637	0.719495
cg18345806	-0.00535043	0.00530563	0.315455	0.0002176	0.00288107	0.939932	0.00361459	0.0043542	0.408259
cg18345826	0.000724574	0.00584986	0.901651	0.000452571	0.00317659	0.886969	-0.000945735	0.00480084	0.844196
cg18345827	0.00138333	0.00462742	0.765549	-0.00208233	0.00251278	0.409072	0.000106619	0.00379761	0.977653
cg18345844	-0.0177154	0.0101823	0.0846864	0.00060536	0.00552919	0.913018	0.0115692	0.00835636	0.169014
cg18345924	-0.011389	0.0061887	0.0684206	0.00126959	0.00336059	0.706316	0.00780591	0.00507892	0.127184
cg18345963	0.000668898	0.00721851	0.926339	-0.00456633	0.0039198	0.246564	0.00203088	0.00592406	0.73239
cg18346038	-0.00239167	0.00308349	0.439627	-0.000359125	0.0016744	0.83057	0.00319865	0.00253055	0.208897
cg18346099	0.00635109	0.0135756	0.640831	-0.00739102	0.00737184	0.318253	-0.0117063	0.0111412	0.295688
cg18346106	0.0161994	0.0186469	0.386876	-0.0178125	0.0101256	0.0813323	-0.0115552	0.0153031	0.451808
cg18346168	-0.00168696	0.00274372	0.539927	0.00028693	0.0014899	0.84764	0.00010189	0.00225171	0.96399
cg18346182	-0.000537105	0.00262445	0.83822	-0.0021794	0.00142513	0.12907	-0.00046904	0.00215383	0.828011
cg18346217	-0.0376971	0.0110957	0.000947744	0.0151506	0.0060252	0.0133655	0.0290236	0.00910598	0.00186987
cg18346228	-0.00899632	0.00945622	0.343505	0.00583251	0.00513492	0.258487	0.00270651	0.0077605	0.72794
cg18346273	0.000319608	0.00664205	0.961709	0.00470748	0.00360677	0.194557	-0.000713302	0.00545098	0.896127
cg18346398	-0.0488052	0.0273997	0.0776344	0.0203555	0.0148786	0.174068	0.0539368	0.0224863	0.0181376
cg18346402	-0.0113168	0.0285702	0.692795	-0.00852262	0.0155142	0.583884	0.0336505	0.0234469	0.154074
cg18346412	0.0126599	0.00865877	0.146568	-0.00145236	0.00470189	0.757991	-0.00894366	0.00710605	0.21084
cg18346445	-0.000931864	0.0127876	0.94204	0.00997567	0.00694393	0.153669	-0.00012573	0.0104945	0.990463
cg18346481	0.00228886	0.0119813	0.848849	-0.000329798	0.00650608	0.959664	-0.00520119	0.00983274	0.597894
cg18346506	-0.000472444	0.00778945	0.951747	-0.00285004	0.00422983	0.501855	0.00398632	0.00639262	0.534193
cg18346531	0.0212551	0.0125386	0.0928726	-0.00139415	0.00680875	0.838139	-0.0246751	0.0102902	0.0181719
cg18346544	-0.0125117	0.0200439	0.533777	-0.00443794	0.0108842	0.684258	0.0316347	0.0164495	0.0570484
cg18346576	0.00429394	0.0122307	0.726202	0.013342	0.00664155	0.0470003	-0.00797669	0.0100375	0.428505
cg18346582	-0.00103772	0.00253862	0.6835	0.000310252	0.00137852	0.822349	0.00118681	0.00208338	0.570075
cg18346634	0.00375044	0.131941	0.977375	-0.0216186	0.071647	0.763422	-0.0395761	0.108281	0.715445
cg18346693	0.0096201	0.00833	0.250644	0.000880008	0.00452336	0.846106	-0.00511971	0.00683623	0.455511
cg18346707	-0.00327321	0.00704777	0.643256	-0.000784813	0.00382709	0.837898	0.00655625	0.00578394	0.259458
cg18346784	-0.0009657	0.00375547	0.797548	0.000797964	0.0020393	0.696338	0.00129013	0.00308203	0.676327
cg18346802	0.00488536	0.00803397	0.544382	-0.00393301	0.00436261	0.369279	-0.00623716	0.00659329	0.346229
cg18346820	-0.0013024	0.00841998	0.877357	-0.00326773	0.00457222	0.476314	0.00398623	0.00691008	0.565205
cg18347010	0.0337456	0.0173223	0.0539507	-0.0244019	0.00940637	0.0107722	-0.0251347	0.014216	0.0798244
cg18347033	-0.00015733	0.00388709	0.967788	0.000216879	0.00211077	0.91835	0.00144723	0.00319005	0.650959
cg18347040	-0.00438691	0.0033103	0.187841	-0.00110107	0.00179756	0.541448	0.00623587	0.00271669	0.0236068
cg18347050	-0.0113239	0.0120154	0.348029	-0.00931406	0.00652461	0.15626	0.0130497	0.00986075	0.188448
cg18347153	-0.0063615	0.00961953	0.509795	0.00566094	0.0052236	0.280857	0.00592358	0.00789452	0.454652
cg18347209	-0.0039098	0.00964608	0.686026	0.00150276	0.00523802	0.774733	0.0098784	0.00791631	0.214735
cg18347226	0.00444153	0.00416017	0.288023	-8.08044e-05	0.00225906	0.971531	-0.000723606	0.00341415	0.832544
cg18347227	0.00307442	0.00894623	0.731762	0.00262621	0.00485799	0.58988	-0.0028592	0.00734196	0.697709
cg18347238	-0.000370595	0.00267382	0.890019	-0.00170923	0.00145194	0.241655	-0.000915385	0.00219434	0.677377
cg18347305	-0.000352526	0.0170009	0.983494	-0.0075306	0.00923186	0.416424	0.000226234	0.0139523	0.987092
cg18347332	0.000935211	0.00848894	0.912477	-0.0050203	0.00460968	0.278499	-0.00146382	0.00696668	0.833965
cg18347423	0.00445104	0.00780681	0.56974	0.00105964	0.00423926	0.803086	-0.00473128	0.00640687	0.461802
cg18347426	0.00755872	0.0195696	0.700059	-0.00284577	0.0106267	0.789359	-0.0147259	0.0160603	0.361195
cg18347442	0.0119671	0.0168861	0.480011	-0.00899155	0.00916949	0.328944	-0.0033928	0.013858	0.807047
cg18347446	-0.0260115	0.02358	0.272384	0.00818988	0.0128044	0.523754	0.0492863	0.0193515	0.0122511
cg18347497	0.00331153	0.0130269	0.79981	-0.00123552	0.00707386	0.861668	0.00412894	0.0106908	0.700085
cg18347534	0.0137481	0.00709264	0.0551409	-0.00552976	0.00385145	0.153908	-0.0123684	0.00582076	0.0358362
cg18347570	0.00023971	0.00975332	0.980437	-0.00642267	0.00529626	0.22785	-0.0036317	0.00800432	0.650926
cg18347602	0.00360508	0.0211109	0.86472	-0.00745313	0.0114637	0.516949	-0.0117313	0.0173252	0.49975
cg18347607	-0.00150892	0.0117968	0.898455	0.0041374	0.00640593	0.519709	0.00337918	0.00968138	0.727727
cg18347626	0.00556187	0.00757232	0.464207	-0.00548563	0.00411193	0.184934	0.00349589	0.00621442	0.574889
cg18347630	-0.011729	0.00979559	0.233734	0.00948965	0.00531921	0.0771753	0.00257004	0.00803901	0.749805
cg18347632	0.0106823	0.00885853	0.230452	-0.0015249	0.00481037	0.751842	-0.00582353	0.00726999	0.424837
cg18347642	-0.00425036	0.00311873	0.175713	0.0030517	0.00169353	0.0742885	0.00319883	0.00255947	0.214024
cg18347656	-0.0236146	0.00992592	0.0190785	0.00823666	0.00538998	0.129348	0.0133173	0.00814597	0.104942
cg18347762	-0.0139744	0.009843	0.158513	0.00115721	0.00534495	0.828994	0.00971723	0.00807791	0.231583
cg18347791	-0.0090176	0.00712967	0.208616	0.000464917	0.00387156	0.904635	0.00837558	0.00585115	0.155139
cg18347830	0.00360786	0.0200382	0.857446	0.000840844	0.0108812	0.938545	-0.00205612	0.0164449	0.900727
cg18347896	0.000377838	0.0166177	0.981901	0.00690206	0.00902378	0.445984	0.0065783	0.0136378	0.63051
cg18347903	0.0215569	0.0100585	0.0343041	-0.00364624	0.00546196	0.505806	-0.0153989	0.00825475	0.0647814
cg18348060	0.0138299	0.0132238	0.297929	-0.00119814	0.0071808	0.867792	-0.00319999	0.0108525	0.768655
cg18348086	0.0144927	0.00573596	0.0129384	-0.00076992	0.00311475	0.805226	-0.0146285	0.00470737	0.00240071
cg18348142	0.0092615	0.0100579	0.359158	0.000969612	0.00546163	0.859417	-0.0101889	0.00825425	0.219691
cg18348178	0.0105669	0.0151253	0.48626	-0.00922189	0.00821335	0.26397	-0.00901056	0.012413	0.469443
cg18348226	-0.00234471	0.0045039	0.603695	-0.000518002	0.00244571	0.832655	-0.000778073	0.00369625	0.833664
cg18348274	-0.0140355	0.0205473	0.49599	0.00675094	0.0111576	0.546391	0.00137545	0.0168627	0.935139
cg18348303	-0.00114966	0.00846213	0.89218	0.00287618	0.00459511	0.532662	0.00544619	0.00694467	0.434593
cg18348312	0.00166876	0.00584546	0.775813	-0.00263869	0.00317421	0.40761	-0.00046161	0.00479723	0.923518
cg18348318	0.0170028	0.0105385	0.109523	-0.00732261	0.00572263	0.203382	-0.00712612	0.00864871	0.41175
cg18348337	0.00116531	0.00348966	0.739068	-0.000599311	0.00189496	0.7524	-0.00143705	0.00286388	0.616824
cg18348388	-0.000444021	0.015968	0.977867	0.00690975	0.00867098	0.427237	0.00924971	0.0131046	0.481782
cg18348434	0.00247643	0.00357261	0.489663	-0.00113898	0.00194	0.558338	0.000829865	0.00293196	0.777677
cg18348494	0.00492597	0.00782964	0.530559	-0.00344448	0.00425166	0.419603	0.000136021	0.0064256	0.98315
cg18348500	7.95916e-05	0.00299738	0.978864	0.000526514	0.00162764	0.746944	-0.00176403	0.00245988	0.474819
cg18348566	-0.00626708	0.00950843	0.511204	-0.0149516	0.00516327	0.00456368	0.0173935	0.00780334	0.0278477
cg18348647	-0.000881729	0.00415752	0.832437	-0.000136544	0.00225762	0.951882	0.00038563	0.00341198	0.910219
cg18348654	-0.00857282	0.00596592	0.153566	0.00187667	0.00323962	0.56358	0.00475633	0.00489609	0.333453
cg18348690	0.0137092	0.0114373	0.233242	0.00606625	0.00621067	0.330838	-0.0140198	0.00938628	0.138132
cg18348731	-0.0061489	0.0161308	0.703798	-0.00663944	0.00875937	0.450083	0.0021163	0.0132382	0.873282
cg18348736	0.0028241	0.00387091	0.467205	-0.00369125	0.00210199	0.0818586	-0.00347588	0.00317677	0.276276
cg18348753	0.00546751	0.0249368	0.826858	-0.0150661	0.0135412	0.268299	0.0141645	0.020465	0.490313
cg18348757	0.00433372	0.00901419	0.631637	0.00355791	0.0048949	0.468855	-0.00147269	0.00739774	0.842573
cg18348830	0.00355877	0.00850474	0.676438	0.00381759	0.00461825	0.410236	-0.000537298	0.00697964	0.938779
cg18348836	-0.00249967	0.00683466	0.715266	0.00707517	0.00371136	0.0592136	-0.00395835	0.00560904	0.481862
cg18348886	0.00908713	0.0079341	0.25456	-0.00223227	0.00430838	0.605413	-0.00965712	0.00651133	0.1409
cg18348936	0.00581385	0.00362496	0.111617	-0.000528146	0.00196843	0.788964	-0.00206388	0.00297492	0.489294
cg18348952	-0.00484514	0.00673791	0.473612	-0.000831131	0.00365883	0.820723	0.000542802	0.00552965	0.921982
cg18348975	-0.00244464	0.00847298	0.773491	0.010783	0.004601	0.0208943	-0.00318102	0.00695357	0.648238
cg18349022	0.00861235	0.00643865	0.183786	0.00140687	0.00349632	0.688182	-0.00641882	0.00528405	0.227061
cg18349077	0.00259202	0.00714748	0.717564	0.00513508	0.00388123	0.188561	-0.00349782	0.00586577	0.552193
cg18349130	-0.00661344	0.00719078	0.359736	0.00104354	0.00390474	0.789777	0.00754524	0.0059013	0.203739
cg18349138	-0.0056937	0.00435833	0.194143	0.00314793	0.00236666	0.186232	0.00229575	0.00357678	0.522307
cg18349154	0.00541743	0.011159	0.628304	0.00182725	0.00605957	0.763567	0.000365098	0.00915793	0.968272
cg18349159	0.0259681	0.0108329	0.0182083	-0.00657474	0.00588249	0.266139	-0.0146703	0.00889031	0.101766
cg18349175	0.0123952	0.0126625	0.329779	0.00229135	0.00687598	0.739588	-0.011209	0.0103918	0.283109
cg18349241	-0.0149141	0.0122857	0.227371	0.00164786	0.00667138	0.805366	0.012629	0.0100826	0.213024
cg18349258	-0.00219598	0.00348859	0.530343	-0.0020138	0.00189438	0.290092	0.00174766	0.00286301	0.542836
cg18349281	-0.00363667	0.00589586	0.538629	0.00100583	0.00320157	0.753988	0.00290383	0.00483859	0.549647
cg18349298	-0.0259207	0.0256554	0.314548	0.000979349	0.0139314	0.944084	0.0188788	0.0210548	0.371863
cg18349306	0.0344415	0.0202013	0.0910331	-0.00717439	0.0109697	0.514465	-0.0281557	0.0165787	0.092278
cg18349324	0.000256366	0.0146777	0.986096	-0.000770993	0.00797031	0.923114	-0.00294667	0.0120457	0.807203
cg18349405	-0.00189772	0.00919437	0.83686	-0.0017299	0.00499274	0.729642	0.00386562	0.0075456	0.609468
cg18349420	-0.00151039	0.0170676	0.929645	-0.00607012	0.00926806	0.513867	0.00357249	0.014007	0.79916
cg18349516	7.97312e-05	0.00350808	0.981909	-0.00267119	0.00190496	0.163664	-0.00252225	0.002879	0.382893
cg18349522	-0.00552049	0.0123881	0.656742	0.010502	0.00672701	0.121358	-0.00706184	0.0101666	0.488765
cg18349527	0.00151779	0.00866822	0.861324	0.0106471	0.00470703	0.0256654	-0.00536492	0.00711381	0.452367
cg18349625	-0.00247722	0.00769506	0.748122	0.000443171	0.00417858	0.91573	-0.000917214	0.00631516	0.884787
cg18349637	-0.00811478	0.00911869	0.375458	0.00695324	0.00495164	0.163068	0.00766873	0.00748349	0.307728
cg18349660	-0.0268212	0.0247661	0.281186	0.0128746	0.0134485	0.340503	0.0317303	0.020325	0.121362
cg18349668	-0.00916037	0.0104975	0.38477	0.000482833	0.00570038	0.932652	0.00395822	0.00861507	0.646816
cg18349863	0.0397179	0.0252933	0.11922	-0.0140167	0.0137348	0.30972	-0.0293681	0.0207577	0.159949
cg18349911	-0.00105772	0.00291374	0.717293	0.000409499	0.00158222	0.796264	0.000709516	0.00239124	0.767244
cg18349937	-0.0115631	0.00919661	0.211302	0.0045794	0.00499395	0.361155	0.0135699	0.00754744	0.0749276
cg18349968	0.000770783	0.00828322	0.92603	0.00413555	0.00449796	0.359884	-0.00769779	0.00679784	0.259934
cg18350024	0.00851026	0.0135457	0.531133	-0.00367576	0.00735557	0.618267	-0.00344849	0.0111166	0.756988
cg18350186	-0.00158181	0.0190265	0.933894	-0.0108423	0.0103318	0.29629	0.021869	0.0156146	0.164164
cg18350249	-0.0282886	0.0211485	0.18378	0.00880157	0.0114841	0.445071	0.0125855	0.0173561	0.46991
cg18350378	-0.00199383	0.0153132	0.896644	0.00802928	0.0083154	0.336366	-0.00598505	0.0125672	0.634845
cg18350391	0.00812051	0.0110667	0.464644	0.00230624	0.00600944	0.70189	-0.0124127	0.00908217	0.174502
cg18350442	-0.0146898	0.0109863	0.183949	0.00285948	0.00596579	0.632668	0.0140542	0.0090162	0.121922
cg18350458	0.00204352	0.00354538	0.56553	-0.00189315	0.00192522	0.327597	-0.00205429	0.00290961	0.48166
cg18350497	-0.00379078	0.00560247	0.500064	0.00164083	0.00304226	0.590737	0.00433512	0.00459781	0.347816
cg18350520	-0.0210081	0.0269464	0.437284	0.00874238	0.0146324	0.551425	0.0132358	0.0221143	0.550724
cg18350524	-0.00168237	0.00403695	0.677679	-0.000186147	0.00219215	0.932483	0.00262535	0.00331303	0.429814
cg18350545	-0.0231083	0.0148145	0.121669	0.0115276	0.00804456	0.154704	0.0204555	0.0121579	0.0953097
cg18350594	-0.0208183	0.0164962	0.209617	0.0140695	0.00895778	0.119137	-0.00315544	0.013538	0.816133
cg18350619	-0.0211982	0.0192787	0.273922	0.00526778	0.0104687	0.615836	0.0303859	0.0158216	0.0573795
cg18350620	0.0195472	0.0157326	0.216708	-0.0115067	0.00854313	0.180783	-0.0128509	0.0129114	0.321768
cg18350702	-0.00149098	0.00309177	0.630593	0.000931445	0.00167889	0.58016	0.00259084	0.00253734	0.309455
cg18350739	-0.0123054	0.0102406	0.232088	0.0023099	0.00556087	0.67867	0.00928784	0.00840424	0.271511
cg18350786	-0.00909846	0.0108459	0.403353	0.00265165	0.00588955	0.653431	0.00660321	0.00890098	0.459758
cg18350792	-0.00126811	0.00331014	0.702387	0.000964186	0.00179748	0.592758	0.00050945	0.00271656	0.851587
cg18350796	-1.71516e-05	0.00357902	0.996185	-0.000420527	0.00194349	0.829094	0.000613816	0.00293722	0.834852
cg18350811	-0.00288814	0.00684045	0.673692	0.000879534	0.00371451	0.813265	0.00112858	0.00561379	0.841042
cg18350866	-0.00650612	0.00256462	0.0125869	-3.30285e-05	0.00139264	0.981122	0.00472243	0.00210472	0.0268525
cg18350877	0.00198897	0.00939389	0.83271	0.000415483	0.00510108	0.935232	0.00715687	0.00770935	0.355265
cg18350885	-0.00612931	0.0242451	0.80089	0.0154755	0.0131656	0.242352	0.00607466	0.0198974	0.760715
cg18350893	-0.00304509	0.0101864	0.765552	0.00018045	0.00553141	0.974035	0.00461027	0.00835972	0.582419
cg18350895	-0.0018499	0.00439019	0.674307	0.00414635	0.00238397	0.0847854	-0.00094148	0.00360293	0.794342
cg18350923	0.0017907	0.00691882	0.796261	0.0053684	0.00375706	0.155871	-1.45837e-05	0.00567811	0.997955
cg18350939	0.0191676	0.0104989	0.0706126	-0.00756788	0.00570113	0.187113	-0.022221	0.00861621	0.0112294
cg18351063	-0.0036725	0.00619023	0.554217	0.00583403	0.00336143	0.0854384	-3.63605e-05	0.00508018	0.994302
cg18351099	-0.0013312	0.00598357	0.824356	0.00484477	0.00324921	0.138807	-0.00421963	0.00491058	0.392047
cg18351171	0.000584798	0.00255882	0.819649	5.16539e-06	0.00138949	0.997041	-0.000267536	0.00209996	0.898856
cg18351177	-0.00237778	0.00328916	0.471267	7.31438e-05	0.00178608	0.967408	0.000380707	0.00269933	0.888098
cg18351191	-0.00139959	0.00915706	0.878803	1.088e-05	0.00497248	0.998258	0.00194071	0.00751499	0.7967
cg18351329	-0.00369666	0.00400608	0.358151	0.00116823	0.00217539	0.592337	0.000522557	0.0032877	0.874005
cg18351406	0.00124548	0.0190778	0.948066	-0.0014689	0.0103596	0.887505	-0.00420494	0.0156567	0.788763
cg18351440	0.00195455	0.00510534	0.702574	-0.000622852	0.00277231	0.822653	-0.002523	0.00418983	0.548299
cg18351448	0.0324069	0.0220992	0.145384	-0.00898107	0.0120003	0.455815	-0.0181668	0.0181363	0.318696
cg18351479	-0.000899536	0.00228523	0.694616	-0.000398375	0.00124093	0.748796	-0.000182224	0.00187543	0.922773
cg18351607	-0.0120762	0.00786472	0.127536	0.00304982	0.00427071	0.476662	0.0105084	0.00645439	0.106364
cg18351683	0.00963099	0.0137839	0.486207	-0.00263125	0.00748496	0.725857	-0.016931	0.0113121	0.137332
cg18351741	-0.0174958	0.0202155	0.388666	-0.000495797	0.0109774	0.964058	0.0115727	0.0165904	0.486928
cg18351781	0.00435602	0.00669452	0.516607	-0.00178378	0.00363526	0.624625	-0.00613437	0.00549403	0.266619
cg18351805	-0.00453434	0.0105531	0.668276	0.00430328	0.00573053	0.454293	0.00361861	0.00866065	0.676892
cg18351858	-0.00245356	0.00680128	0.718978	0.00161299	0.00369324	0.663156	0.00210169	0.00558165	0.707244
cg18351889	-0.00188182	0.0193484	0.922697	0.00598376	0.0105066	0.570161	-0.00988287	0.0158788	0.53497
cg18351941	-0.0102592	0.00865028	0.23818	0.000776367	0.00469728	0.869027	0.00890429	0.00709908	0.212396
cg18351999	0.00604612	0.0132406	0.648835	-0.00499337	0.00718995	0.488837	0.00533695	0.0108663	0.6243
cg18352055	0.0191429	0.0120268	0.114325	-0.00640147	0.0065308	0.32914	-0.015637	0.00987011	0.116001
cg18352063	0.00215043	0.00194947	0.272399	-0.000746387	0.0010586	0.482259	-0.000637263	0.00159989	0.691168
cg18352067	-0.0135904	0.00971867	0.164811	0.00524037	0.00527744	0.322901	0.00561297	0.00797588	0.483079
cg18352080	-0.000501626	0.00601246	0.93366	0.00288128	0.00326489	0.379429	-0.000213086	0.00493429	0.965632
cg18352120	0.0174943	0.0129272	0.178735	-0.00125918	0.00701973	0.857971	-0.0174943	0.010609	0.102001
cg18352162	0.00307598	0.0106072	0.77237	6.67922e-05	0.00575994	0.990769	-0.00849173	0.00870509	0.331458
cg18352306	-0.00784561	0.00622804	0.210435	2.21546e-05	0.00338196	0.994785	0.00955825	0.00511121	0.0641345
cg18352315	-0.0354377	0.0106781	0.00122681	0.00810165	0.00579845	0.165163	0.0300394	0.0087633	0.000856834
cg18352346	0.0107093	0.00671365	0.113549	-0.00666052	0.00364565	0.0704148	-0.00560018	0.00550974	0.311662
cg18352404	-0.00787444	0.00841162	0.351253	0.00846167	0.00456769	0.066634	0.00929111	0.00690322	0.181099
cg18352427	-0.00389424	0.00481891	0.420768	0.000791559	0.00261677	0.762846	0.0029335	0.00395477	0.459812
cg18352435	-0.00634725	0.0134796	0.638661	0.011825	0.00731971	0.109066	0.00012139	0.0110624	0.991265
cg18352516	0.011732	0.00929822	0.209711	-0.00306972	0.00504913	0.544461	-0.00450382	0.00763083	0.556258
cg18352555	-0.00269791	0.00552911	0.626559	-0.00469605	0.00300242	0.120669	0.00302613	0.00453761	0.506232
cg18352576	0.0353588	0.0171117	0.0411442	0.00817638	0.00929204	0.380813	-0.0322693	0.0140432	0.023461
cg18352580	0.00416469	0.00953229	0.663038	0.000521244	0.00517623	0.919972	-0.00219711	0.00782293	0.779349
cg18352616	-0.012266	0.0202464	0.545871	0.00279798	0.0109942	0.799588	0.00466067	0.0166157	0.779623
cg18352648	0.00230017	0.00914116	0.801799	-0.00380596	0.00496384	0.444881	-0.00628311	0.00750193	0.404109
cg18352710	0.0064688	0.0296751	0.827842	0.00077903	0.0161142	0.961529	-0.000292864	0.0243536	0.990427
cg18352718	0.00463388	0.00749824	0.537855	0.00713281	0.0040717	0.0825946	-0.000852248	0.00615363	0.890102
cg18352721	-0.0194033	0.012399	0.120478	0.00600716	0.00673294	0.374231	0.0189324	0.0101756	0.0654757
cg18352882	-0.0239889	0.0104791	0.0239761	0.00381767	0.00569037	0.503691	0.0215197	0.00859996	0.0138096
cg18352888	-0.0023497	0.00792891	0.767525	0.00235053	0.00430556	0.58622	0.00209593	0.00650707	0.747989
cg18352916	-0.00469471	0.00733141	0.523273	-0.00153854	0.00398111	0.699903	0.00581027	0.00601672	0.336319
cg18352935	0.00870754	0.0068366	0.205467	-0.00327983	0.00371242	0.378907	-0.00122576	0.00561064	0.827467
cg18352965	0.0395285	0.0204509	0.0558262	-0.0135679	0.0111053	0.224414	-0.0433062	0.0167836	0.0111899
cg18352985	0.0286475	0.0223702	0.203023	0.00436948	0.0121475	0.719759	-0.0139835	0.0183587	0.447879
cg18352995	-0.00844552	0.0134707	0.531988	0.00782088	0.00731487	0.287332	0.00516445	0.0110551	0.641312
cg18353028	0.0128795	0.015495	0.407657	0.0113308	0.00841408	0.180862	-0.0200324	0.0127163	0.118052
cg18353088	-0.00157428	0.00421506	0.709503	-0.000967702	0.00228886	0.673276	6.00683e-05	0.0034592	0.986177
cg18353095	-0.0053432	0.00732741	0.467425	0.000593356	0.00397894	0.881729	0.0074454	0.00601343	0.218305
cg18353178	-0.00136136	0.00222294	0.541528	0.00127133	0.0012071	0.294554	0.00184042	0.00182432	0.315271
cg18353180	-0.0102574	0.00838639	0.223904	-0.00119923	0.00455398	0.792783	0.00632727	0.00688251	0.359937
cg18353226	0.00814764	0.00492008	0.100572	-1.34548e-05	0.0026717	0.995991	-0.00676822	0.00403779	0.0965355
cg18353259	-0.0126015	0.0204457	0.538944	-0.00012681	0.0111024	0.990908	-0.00451985	0.0167793	0.788149
cg18353320	-0.00277662	0.0135948	0.838542	-0.000772093	0.00738224	0.916893	-0.000288183	0.0111569	0.97944
cg18353345	-0.000763987	0.00273151	0.780238	-0.000691765	0.00148327	0.641867	0.00196518	0.00224169	0.382586
cg18353405	-0.0370614	0.062396	0.553751	-0.0328368	0.0338823	0.334601	0.00834892	0.0512069	0.870784
cg18353550	0.00366125	0.00327267	0.26569	-0.00154172	0.00177713	0.387537	-0.00161576	0.0026858	0.548682
cg18353563	0.0047257	0.00806604	0.559159	0.00433395	0.00438003	0.3246	-0.000293124	0.00661961	0.964761
cg18353572	-0.0142764	0.0223279	0.523896	0.0308413	0.0121245	0.012357	0.00614768	0.018324	0.737888
cg18353597	0.00289705	0.00662817	0.66291	-0.00227352	0.00359924	0.528916	-0.00438089	0.00543959	0.422343
cg18353638	0.00168328	0.00257498	0.514666	0.000658185	0.00139827	0.638777	-0.00185377	0.00211322	0.382278
cg18353661	0.00643316	0.00497322	0.198527	0.00389697	0.00270056	0.151856	-0.00480814	0.0040814	0.241315
cg18353675	-0.0167245	0.0216631	0.441755	-0.022694	0.0117635	0.0562842	0.0360756	0.0177784	0.0448544
cg18353713	-0.00288635	0.00670121	0.667514	6.98196e-05	0.0036389	0.984727	0.00161401	0.00549953	0.769707
cg18353741	-0.0175493	0.0185937	0.347327	0.000847261	0.0100968	0.933277	0.00617406	0.0152594	0.686553
cg18353747	0.080548	0.0311016	0.0109013	0.00319554	0.0168888	0.850277	-0.0783147	0.0255243	0.00271142
cg18353801	0.0138798	0.0154445	0.370782	-0.0163653	0.00838666	0.053558	-0.00590284	0.0126749	0.642343
cg18353837	-0.00162968	0.00283496	0.566565	-0.00113	0.00153944	0.46449	0.000430883	0.00232658	0.853413
cg18353864	-0.00221124	0.00814204	0.786452	-0.00134148	0.0044213	0.762148	-0.00119703	0.00668198	0.858155
cg18353912	0.00229639	0.0104543	0.826543	-0.0014098	0.00567693	0.804336	-0.00464375	0.00857963	0.589428
cg18353994	-0.000837747	0.00623065	0.893288	0.00106964	0.00338337	0.75249	-0.00356298	0.00511335	0.487398
cg18354041	0.00432505	0.0104726	0.680419	0.00335887	0.00568682	0.555973	-0.0041639	0.00859459	0.629009
cg18354091	-0.00150851	0.00858791	0.860888	-0.000976796	0.00466341	0.834477	-0.000377479	0.00704789	0.957384
cg18354094	0.00185874	0.00263734	0.482438	0.00106325	0.00143213	0.459413	-0.00161328	0.0021644	0.457637
cg18354203	0.00868705	0.0152693	0.570569	0.010483	0.00829157	0.208796	-0.011709	0.0125312	0.352149
cg18354248	-0.00892646	0.0121288	0.463314	-0.00521756	0.00658619	0.429951	0.0117419	0.00995382	0.240688
cg18354262	0.00529914	0.00685733	0.441315	0.00371477	0.00372367	0.320658	-0.00805086	0.00562765	0.155382
cg18354264	0.00347703	0.00763848	0.649863	-0.00119459	0.00414785	0.773887	-0.00114589	0.00626872	0.855296
cg18354290	0.0614103	0.0231446	0.00915031	-0.0336973	0.012568	0.00846561	-0.0378714	0.0189943	0.0486451
cg18354370	-0.0160682	0.0155429	0.3035	0.0124838	0.00844013	0.141971	0.0159123	0.0127557	0.214876
cg18354393	-0.00870975	0.00752235	0.249433	-0.000318765	0.00408479	0.93794	0.00823068	0.00617341	0.185206
cg18354462	0.00421181	0.0107735	0.696598	0.00350708	0.00585026	0.55009	-0.00841157	0.00884159	0.343506
cg18354596	0.00611817	0.00892741	0.494581	-0.00712536	0.00484777	0.144465	-0.00355949	0.00732651	0.628049
cg18354598	-0.00796632	0.0126345	0.529662	-0.00390899	0.0068608	0.570004	0.009911	0.0103688	0.341246
cg18354625	-0.00128825	0.00880085	0.883891	0.00478625	0.00477904	0.318779	-0.00223655	0.00722265	0.757407
cg18354633	-0.00367232	0.00809199	0.650851	0.00672775	0.00439412	0.128621	0.00466	0.00664091	0.484341
cg18354686	0.000534781	0.00334067	0.87311	0.000474006	0.00181405	0.794352	-0.00127901	0.00274161	0.641767
cg18354714	0.00326967	0.00672748	0.627922	-0.0013333	0.00365316	0.715833	0.00209234	0.00552108	0.705439
cg18354742	0.00237194	0.00382911	0.536901	0.00139462	0.00207929	0.503804	-0.00380607	0.00314246	0.228424
cg18354764	0.0025602	0.00312023	0.413697	-0.00057176	0.00169435	0.73642	-0.00319689	0.0025607	0.214519
cg18354777	0.0128616	0.0095639	0.181452	0.000515929	0.0051934	0.921047	-0.0152786	0.00784887	0.0541335
cg18354780	-0.000618096	0.012525	0.960731	0.0146723	0.00680133	0.0331602	-0.00989111	0.010279	0.338026
cg18354836	-0.00613523	0.0186584	0.742918	-0.00927713	0.0101319	0.36186	-0.00566278	0.0153125	0.712232
cg18354923	0.00668735	0.00550443	0.227004	-0.00101576	0.00298902	0.734631	-0.00761347	0.00451735	0.0947498
cg18354948	-0.00196998	0.00309619	0.525929	0.00207899	0.00168129	0.21889	0.00296566	0.00254097	0.245678
cg18354986	-0.0102595	0.00781078	0.191747	0.00390093	0.00424142	0.35973	0.00346129	0.00641013	0.590308
cg18355060	0.0168158	0.0124192	0.178508	-0.0191442	0.00674389	0.00539531	-0.0127335	0.0101922	0.214191
cg18355067	0.000755232	0.00543852	0.889809	-0.00298478	0.00295323	0.314386	-0.000982998	0.00446327	0.826091
cg18355101	0.00450473	0.0145609	0.757625	0.00619858	0.0079069	0.434757	0.000144215	0.0119498	0.990393
cg18355120	0.00345671	0.00183448	0.0621639	0.000244719	0.000996159	0.806401	-0.00335226	0.00150551	0.0280074
cg18355133	-0.00506756	0.00508416	0.321081	0.00349585	0.00276081	0.208102	0.00267399	0.00417245	0.522941
cg18355137	0.0199016	0.0144944	0.172528	0.0045493	0.00787078	0.564446	-0.0165144	0.0118952	0.167843
cg18355146	-0.0258931	0.012966	0.0482942	0.00970299	0.00704079	0.170965	0.0155247	0.0106409	0.147423
cg18355160	-0.0016041	0.00873539	0.85464	-0.00169141	0.0047435	0.722094	0.00546005	0.00716893	0.447912
cg18355176	0.00062869	0.0108743	0.954001	0.00502651	0.00590495	0.396487	-0.00261983	0.00892425	0.769645
cg18355285	-0.0200308	0.0112755	0.0784169	0.0146403	0.00612285	0.0184966	0.0203351	0.00925356	0.0300779
cg18355304	-0.00279967	0.0141454	0.843472	0.0042253	0.00768125	0.58338	0.00516562	0.0116088	0.657212
cg18355311	-0.00538072	0.00865642	0.5355	-6.1325e-06	0.00470062	0.998961	0.00644307	0.00710412	0.366417
cg18355337	0.00345768	0.00316387	0.276842	0.00227683	0.00171805	0.187837	-0.00291001	0.00259652	0.264841
cg18355353	-0.00649987	0.0123048	0.598399	-0.0092409	0.00668178	0.169466	0.0151739	0.0100983	0.135801
cg18355410	0.00344503	0.00935357	0.713348	-0.00168064	0.00507918	0.741358	-0.005109	0.00767625	0.507086
cg18355464	-0.00121195	0.00676531	0.858156	0.00176139	0.00367371	0.632565	-0.000102865	0.00555213	0.985252
cg18355533	-0.0131848	0.0238712	0.581843	0.0101325	0.0129626	0.436084	0.0133818	0.0195905	0.495996
cg18355540	-0.0204731	0.0238941	0.393402	0.00639818	0.012975	0.622913	0.0283543	0.0196093	0.151031
cg18355562	-0.0114273	0.0127353	0.37152	0.00407101	0.00691552	0.557284	0.00417776	0.0104515	0.690133
cg18355869	0.00271074	0.00316356	0.393383	-0.0012689	0.00171788	0.461698	-0.00321478	0.00259626	0.218266
cg18355902	-0.0015071	0.00366931	0.68207	0.00165132	0.00199251	0.409034	0.000579706	0.00301132	0.847698
cg18355925	-0.00180676	0.0043239	0.676869	-0.000538059	0.00234797	0.819171	0.00439921	0.00354853	0.217714
cg18355936	-0.018563	0.0126721	0.145808	0.00291871	0.00688119	0.672279	0.0136264	0.0103997	0.192834
cg18355997	-0.00133925	0.00733124	0.855388	-0.00187392	0.00398102	0.638777	0.00385073	0.00601658	0.523491
cg18356080	0.00819383	0.0210082	0.697269	0.00365093	0.0114079	0.749549	-0.0114174	0.017241	0.509211
cg18356123	-0.00947869	0.0271087	0.727266	0.00418517	0.0147206	0.776709	-0.00226406	0.0222475	0.919127
cg18356130	-0.00134106	0.0103491	0.897134	-0.00132838	0.00561977	0.81358	0.0117011	0.00849325	0.171094
cg18356159	-0.00309547	0.00493116	0.531477	0.00268538	0.00267772	0.318129	0.00153384	0.00404688	0.705405
cg18356170	-0.0243979	0.00884209	0.00678683	0.00180084	0.00480144	0.708336	0.0166535	0.00725649	0.0236315
cg18356190	-0.0296507	0.0161023	0.0682581	0.0131719	0.00874388	0.134828	0.0260144	0.0132148	0.0515168
cg18356198	0.00109981	0.00809521	0.89218	0.00439937	0.00439587	0.319122	-0.0091619	0.00664355	0.170672
cg18356257	-0.00533324	0.0109265	0.626449	-0.00305432	0.0059333	0.607743	0.00908651	0.0089671	0.313132
cg18356276	0.00134375	0.00825048	0.87092	-0.00368921	0.00448019	0.412034	0.00355301	0.00677098	0.60082
cg18356280	0.0200999	0.0189071	0.290072	-0.0106923	0.010267	0.299959	-0.0231267	0.0155166	0.138969
cg18356330	-0.000295533	0.00264514	0.911244	-0.00279641	0.00143637	0.0541004	0.000661312	0.0021708	0.761217
cg18356337	0.00111488	0.00837214	0.894306	0.000284033	0.00454625	0.950297	-0.00604715	0.00687082	0.380712
cg18356343	-0.00432047	0.0080815	0.593997	-0.00549418	0.00438842	0.213235	0.000173022	0.00663229	0.979235
cg18356403	-0.000187809	0.00900718	0.983402	-0.00425386	0.00489109	0.386349	0.000333043	0.00739198	0.964145
cg18356448	-0.00968997	0.0176038	0.583128	0.016919	0.00955922	0.0795118	0.00233792	0.014447	0.871739
cg18356475	-0.00106553	0.00930747	0.909065	0.00349593	0.00505415	0.490586	0.0015105	0.00763842	0.843605
cg18356477	0.0238905	0.0158755	0.135225	0.011027	0.00862072	0.203544	-0.0246116	0.0130286	0.0615198
cg18356515	-0.0117371	0.0115737	0.312752	0.00101788	0.00628478	0.871635	0.0160047	0.00949829	0.0948226
cg18356679	0.0158435	0.012533	0.208852	0.00867734	0.0068057	0.204992	-0.00801966	0.0102856	0.437242
cg18356683	0.00637121	0.0121168	0.600076	0.00423176	0.0065797	0.521462	-0.00745294	0.00994401	0.455161
cg18356743	0.00268336	0.0103274	0.795481	0.00225939	0.00560799	0.687813	0.00291438	0.00847545	0.731607
cg18356760	-0.00281135	0.00269126	0.298489	-0.000212157	0.00146141	0.88484	0.00160508	0.00220866	0.468941
cg18356785	-0.0206555	0.0130918	0.117496	0.00967705	0.00710911	0.176227	0.0127946	0.0107441	0.236275
cg18356799	-0.0614031	0.0515234	0.235923	0.0350279	0.0279783	0.213238	0.0515918	0.0422841	0.225028
cg18356826	-0.00710818	0.0117542	0.546601	0.00354536	0.00638279	0.579711	0.00797237	0.00964642	0.410333
cg18356847	-0.00239571	0.00878111	0.785499	0.00087025	0.00476833	0.855521	-0.00635425	0.00720645	0.379838
cg18356935	-0.00628948	0.00769035	0.415217	0.00625666	0.00417602	0.136937	0.0022109	0.00631129	0.726777
cg18356974	-0.00805862	0.0135872	0.554328	-0.000548836	0.00737812	0.940838	0.00738543	0.0111507	0.509145
cg18357011	0.00256703	0.00845823	0.762086	0.00119905	0.004593	0.794533	-0.00225261	0.00694147	0.746165
cg18357048	0.00538598	0.00531022	0.312681	-0.00612787	0.00288356	0.0358162	-0.00349331	0.00435797	0.424518
cg18357098	-0.00364132	0.00263439	0.169703	0.000936343	0.00143053	0.514128	0.00308891	0.00216198	0.155912
cg18357188	0.00255667	0.00746163	0.732521	-0.00485775	0.00405182	0.233141	-0.0018133	0.00612358	0.767699
cg18357279	0.0247233	0.0183148	0.179817	-0.00105968	0.00994531	0.91534	-0.0249905	0.0150305	0.0992288
cg18357341	0.00495218	0.00738857	0.504104	0.00318983	0.00401215	0.428301	-0.00409505	0.00606363	0.500873
cg18357393	-0.0129268	0.00932399	0.168429	0.00457738	0.00506312	0.367938	0.00935892	0.00765198	0.223916
cg18357443	0.0103906	0.0181726	0.568642	-0.0111767	0.00986808	0.259841	0.00165108	0.0149138	0.91205
cg18357560	-0.011033	0.0121574	0.366117	0.000641998	0.0066017	0.922707	0.0084475	0.00997727	0.399014
cg18357563	0.00177621	0.0050269	0.724509	0.00283999	0.00272971	0.300437	-0.00275463	0.00412546	0.505714
cg18357618	-0.016581	0.0145213	0.255999	0.0081001	0.00788535	0.306563	0.00674829	0.0119173	0.572369
cg18357645	0.010616	0.00336604	0.00207769	-0.00129069	0.00182783	0.4816	-0.00631367	0.00276243	0.0241973
cg18357668	-0.00131193	0.00658658	0.842488	-0.00374951	0.00357665	0.296784	0.000434563	0.00540545	0.93607
cg18357676	-0.00378982	0.00432586	0.382892	1.23545e-05	0.00234903	0.995813	0.00518454	0.00355013	0.147036
cg18357696	0.00540517	0.010642	0.612534	-0.00206652	0.00577882	0.721326	-0.00214461	0.00873362	0.806482
cg18357804	-0.0154302	0.00742912	0.0401321	0.00856555	0.00403417	0.0359751	0.00673669	0.00609691	0.271599
cg18357850	0.00363253	0.0127718	0.776625	-0.00620828	0.00693536	0.372655	0.00916567	0.0104815	0.383773
cg18357908	-0.00506683	0.0113495	0.656159	0.00246264	0.006163	0.690237	0.000484571	0.00931424	0.958603
cg18357911	0.0162179	0.0204363	0.429148	0.0117328	0.0110973	0.292707	-0.012847	0.0167716	0.445318
cg18357914	0.00540657	0.00993671	0.587474	-0.00455581	0.00539584	0.400324	-0.00412545	0.00815483	0.613946
cg18358007	0.0184024	0.014443	0.205299	-0.00159286	0.00784284	0.839434	-0.0105336	0.011853	0.376111
cg18358020	-0.00716464	0.0108712	0.511242	0.00135398	0.00590329	0.819015	0.003446	0.00892174	0.700059
cg18358023	0.00119311	0.00870584	0.891244	0.00338877	0.00472745	0.475	0.000335057	0.00714468	0.962681
cg18358057	-0.00410304	0.0143857	0.776014	-0.00284482	0.00781171	0.716427	0.0107345	0.011806	0.365209
cg18358061	-0.0200988	0.0208096	0.336239	0.00430971	0.0113	0.70365	0.0190253	0.0170779	0.267693
cg18358098	0.0131446	0.0185654	0.480432	-0.0146725	0.0100814	0.148405	-0.0104136	0.0152362	0.495742
cg18358136	-0.00427346	0.0201595	0.832513	0.0058837	0.010947	0.592028	0.00299564	0.0165444	0.856649
cg18358155	-0.0126297	0.0130836	0.336508	0.00602483	0.00710469	0.398275	0.00818688	0.0107374	0.447416
cg18358509	0.00531953	0.00736118	0.47143	-0.00151837	0.00399727	0.704788	-0.00230879	0.00604114	0.703067
cg18358588	0.00046741	0.0030077	0.876787	-0.00111625	0.00163324	0.495755	-0.000141172	0.00246835	0.954495
cg18358621	-0.00437988	0.00396388	0.271593	0.00226522	0.00215247	0.294931	0.00375012	0.00325306	0.251493
cg18358643	0.00410191	0.00387357	0.291943	-0.00378111	0.00210343	0.0749853	-0.000816441	0.00317895	0.797792
cg18358650	0.0135373	0.015965	0.398315	0.00907781	0.00866934	0.297341	-0.0179041	0.0131021	0.174567
cg18358662	-0.00483804	0.0128874	0.708079	-0.00731412	0.00699812	0.298242	0.0105663	0.0105764	0.319965
cg18358709	0.00515775	0.00661518	0.437251	-0.000560594	0.00359218	0.876272	-0.000836989	0.00542892	0.877756
cg18358723	-0.00810949	0.00899385	0.369202	0.00223547	0.00488385	0.648051	0.0040638	0.00738104	0.583043
cg18358727	-0.0101723	0.00761535	0.184386	-0.00334572	0.0041353	0.420224	0.00649864	0.00624974	0.300701
cg18358754	-0.000272832	0.00295865	0.926695	-0.00156734	0.00160661	0.331424	0.000111396	0.0024281	0.963491
cg18358767	0.00376132	0.00848641	0.658479	0.00248761	0.0046083	0.590419	2.59162e-05	0.0069646	0.997038
cg18358816	-0.00181808	0.00256376	0.479735	0.00151693	0.00139218	0.278265	0.000736525	0.00210402	0.726966
cg18358845	0.0259944	0.0225339	0.251177	-0.0267906	0.0122364	0.0306788	-0.0122106	0.0184931	0.510456
cg18358869	0.00744884	0.00844981	0.379948	0.00435821	0.00458842	0.344283	-0.00989998	0.00693456	0.156232
cg18358871	0.0153928	0.00809595	0.0598802	-0.00486121	0.00439627	0.271243	-0.0102035	0.00664415	0.12748
cg18358875	-0.00386454	0.0160148	0.809763	-0.00318793	0.00869635	0.714635	-0.000740618	0.0131429	0.955164
cg18358894	0.000560344	0.0049849	0.910705	0.00332677	0.0027069	0.221696	-0.00402366	0.00409099	0.327499
cg18358952	-0.00134412	0.0135843	0.921361	0.000319971	0.00737656	0.96548	0.00720792	0.0111483	0.519271
cg18358965	0.00422333	0.00841332	0.616684	0.00446251	0.00456861	0.330822	-0.00485406	0.00690461	0.48353
cg18358988	0.00648843	0.019337	0.737853	0.00965175	0.0105004	0.360013	-0.0132218	0.0158694	0.40656
cg18359015	-0.0132168	0.0135156	0.330276	-0.012591	0.00733928	0.0890568	0.0137429	0.011092	0.217986
cg18359017	0.00680947	0.00785727	0.388022	0.00255102	0.00426666	0.551139	-0.00256372	0.00644828	0.691709
cg18359023	0.0255291	0.0153146	0.0983626	-0.0035631	0.00831613	0.669157	-0.0250357	0.0125683	0.048852
cg18359044	-0.00991458	0.0162494	0.543022	-0.000802043	0.00882379	0.927741	0.00083008	0.0133355	0.95048
cg18359087	-0.00109663	0.00658507	0.868044	0.00380748	0.00357583	0.289306	0.0044723	0.00540421	0.409713
cg18359088	0.0118153	0.0199457	0.554817	-0.00356576	0.0108309	0.742615	0.00463207	0.016369	0.777725
cg18359129	0.000973054	0.0123007	0.937092	-0.00823582	0.00667955	0.220207	-0.00176128	0.0100949	0.861815
cg18359132	-0.00126452	0.00226074	0.577067	0.000682068	0.00122763	0.579615	-0.000590871	0.00185534	0.750732
cg18359192	-0.0022929	0.00779229	0.76912	-0.000283305	0.00423138	0.94674	-0.00104677	0.00639495	0.870277
cg18359218	-0.0738404	0.0467588	0.117167	0.0101396	0.025391	0.690417	0.0269028	0.0383738	0.484739
cg18359250	-0.00383615	0.00966339	0.692153	0.00876129	0.00524743	0.0978349	-0.00260976	0.00793052	0.742722
cg18359321	0.00069253	0.00538873	0.897977	0.00412187	0.00292619	0.161771	0.000699192	0.00442241	0.874666
cg18359338	0.0120876	0.0231599	0.602776	0.00258845	0.0125763	0.837312	0.000872544	0.0190068	0.963468
cg18359347	-0.00151715	0.0281873	0.957173	-0.0174995	0.0153063	0.2554	0.00700231	0.0231326	0.762688
cg18359367	-0.0186963	0.0156902	0.235986	0.00526103	0.00852012	0.538192	0.0189153	0.0128766	0.144696
cg18359371	-0.029944	0.0171529	0.083654	-0.00469458	0.00931439	0.61526	0.0206302	0.014077	0.14563
cg18359386	0.0103994	0.0150367	0.490645	-0.0147535	0.00816525	0.0735162	-0.00828185	0.0123403	0.503549
cg18359411	-0.020038	0.0109768	0.0706399	0.00988102	0.00596061	0.100224	0.00943048	0.00900837	0.29746
cg18359530	0.00137261	0.0126508	0.913797	0.000944086	0.00686966	0.890944	0.00400354	0.0103822	0.700527
cg18359540	0.00830079	0.00757462	0.27553	-0.000633552	0.00411318	0.877869	-0.00911467	0.00621632	0.145433
cg18359575	-0.0235296	0.0102484	0.0235754	0.00272897	0.00556512	0.624848	0.0185118	0.00841066	0.0298261
cg18359578	0.0138936	0.0165848	0.403996	0.0139331	0.00900587	0.124709	-0.0186999	0.0136107	0.172263
cg18359596	0.0348598	0.0191199	0.0709858	-0.00913533	0.0103825	0.380844	-0.0271184	0.0156913	0.0867502
cg18359618	-0.0084073	0.00782869	0.285214	0.000775247	0.00425114	0.855634	0.00948876	0.00642482	0.142562
cg18359770	-0.00953807	0.00720929	0.188571	0.0028949	0.00391479	0.461192	0.00450723	0.00591649	0.447805
cg18359780	0.00602014	0.0105228	0.56842	-0.00860144	0.00571412	0.135114	-0.00273081	0.00863584	0.752436
cg18359782	-0.00853586	0.0103532	0.411461	0.00360131	0.00562202	0.523133	0.0149401	0.00849665	0.0814694
cg18359827	0.00329048	0.00622059	0.597895	-0.00286702	0.00337791	0.39786	-0.00401591	0.0051051	0.43318
cg18359921	-0.000952419	0.00293126	0.74586	0.000798133	0.00159173	0.617075	-0.00177696	0.00240561	0.46168
cg18359952	-0.000723709	0.00286523	0.801062	0.000693093	0.00155588	0.656858	0.00128867	0.00235143	0.584778
cg18359985	-0.00352445	0.00839913	0.675581	0.00204528	0.0045609	0.654719	0.00360547	0.00689297	0.601981
cg18360045	0.0174073	0.0280597	0.536299	0.00970594	0.015237	0.52545	-0.024831	0.0230279	0.283259
cg18360111	0.00653246	0.00860318	0.449293	0.00161203	0.00467171	0.730707	-0.00843126	0.00706043	0.234985
cg18360149	0.00101487	0.00314716	0.747707	0.000738369	0.00170897	0.666548	-0.00190141	0.0025828	0.463186
cg18360159	0.00169203	0.0100842	0.867057	0.00652267	0.00547596	0.236159	0.0030418	0.0082759	0.713916
cg18360166	0.00405148	0.00946749	0.669534	-0.00734162	0.00514104	0.156113	-0.00320978	0.00776975	0.680328
cg18360264	-0.0151645	0.0102294	0.141079	0.00030193	0.00555475	0.956751	0.0139784	0.00839499	0.098742
cg18360270	0.00337693	0.00978921	0.73078	-0.00233354	0.00531574	0.661533	-0.00364384	0.00803377	0.651036
cg18360302	-0.00898367	0.0167031	0.591771	0.0021334	0.00907013	0.814482	-0.00727886	0.0137078	0.59649
cg18360336	-0.0130458	0.0127243	0.307488	0.00155306	0.00690959	0.822576	0.0105638	0.0104426	0.313947
cg18360347	-0.00523601	0.00772777	0.499474	-0.00198721	0.00419634	0.636754	0.00464959	0.006342	0.465031
cg18360429	0.00923647	0.00680061	0.177185	-0.00166217	0.00369288	0.653522	-0.00961497	0.0055811	0.0877401
cg18360492	0.0787362	0.0291386	0.007982	-0.0305172	0.0158228	0.0563478	-0.048711	0.0239133	0.0440528
cg18360579	-0.000256719	0.00980635	0.979162	0.00701473	0.00532505	0.190473	-0.000257371	0.00804784	0.974546
cg18360585	0.00424179	0.00581597	0.467347	-0.00524098	0.0031582	0.0998663	0.00307395	0.00477303	0.5209
cg18360586	-0.0072662	0.00858397	0.39912	0.00595232	0.00466127	0.204301	0.00292809	0.00704466	0.678478
cg18360690	-0.000102032	0.00234794	0.965417	0.00128271	0.00127498	0.316591	-0.00194996	0.0019269	0.313774
cg18360726	-0.00013468	0.00254974	0.95797	-0.000273343	0.00138456	0.843862	-0.00141702	0.00209251	0.49971
cg18360734	0.0103363	0.0118035	0.383101	0.00475179	0.00640955	0.460055	-0.00417847	0.00968687	0.667055
cg18360755	-0.00177981	0.0131225	0.892362	-0.00124798	0.00712578	0.861295	0.00226925	0.0107693	0.8335
cg18360809	-0.0176507	0.014317	0.220261	0.00360697	0.00777443	0.643598	0.0198129	0.0117496	0.0945803
cg18360825	-0.0122473	0.00629517	0.0542658	0.0074001	0.00341841	0.0325661	0.00648594	0.0051663	0.211982
cg18360873	0.00498829	0.00884057	0.573733	-0.00337686	0.00480061	0.483279	-0.00507029	0.00725525	0.486124
cg18360900	0.0123056	0.0103869	0.238679	-0.00169302	0.0056403	0.764618	-0.00715209	0.00852428	0.403274
cg18360920	0.0231302	0.0149809	0.125467	-0.00191812	0.00813497	0.814037	-0.0238334	0.0122945	0.0551193
cg18360961	0.00356033	0.0204386	0.862031	-0.0200549	0.0110986	0.0734981	-0.00532373	0.0167734	0.751549
cg18360994	0.0121047	0.0112572	0.284599	-0.0041205	0.0061129	0.501684	-0.00703184	0.00923853	0.4482
cg18361024	-0.0216376	0.018519	0.245171	0.00373418	0.0100562	0.711105	0.0203866	0.0151981	0.182556
cg18361081	0.000109128	0.00728366	0.988073	-0.00211099	0.00395518	0.594607	0.000495246	0.00597753	0.93412
cg18361093	0.0482442	0.0251608	0.0577765	0.0027805	0.0136628	0.839114	-0.0307211	0.0206489	0.139669
cg18361098	-0.00292389	0.00530026	0.582307	0.00304572	0.00287815	0.292273	-0.00296236	0.0043498	0.497281
cg18361162	-0.0193689	0.0115883	0.0974822	-0.00331534	0.0062927	0.599355	0.0172324	0.00951026	0.0727173
cg18361185	-0.00637501	0.00869202	0.464855	-0.00267874	0.00471995	0.571507	0.00754585	0.00713334	0.292451
cg18361203	0.00220199	0.0131178	0.867	-0.00529887	0.00712325	0.458533	-0.00133282	0.0107655	0.901695
cg18361375	0.00947518	0.0124722	0.449057	0.00468346	0.00677267	0.490693	-0.00497716	0.0102356	0.627752
cg18361395	0.00795227	0.00915987	0.387195	-0.00135805	0.004974	0.785342	-0.00896543	0.00751729	0.235576
cg18361401	0.00363466	0.0101145	0.720022	0.00404412	0.0054924	0.463108	0.0041404	0.00830075	0.618917
cg18361418	-0.00315862	0.00574559	0.583607	0.00100002	0.00311997	0.74918	0.00141918	0.00471527	0.764002
cg18361420	-0.0217304	0.0147581	0.143759	0.00947916	0.00801397	0.239427	0.0196489	0.0121116	0.107598
cg18361425	-0.0243901	0.0140942	0.0863448	0.00370861	0.00765345	0.628947	0.0103855	0.0115668	0.371215
cg18361426	0.00307875	0.00765333	0.688262	-0.00249912	0.00415592	0.54885	-0.00322109	0.00628091	0.609092
cg18361445	0.0146653	0.0108722	0.180144	-0.00375119	0.00590381	0.526498	-0.00142706	0.00892253	0.873223
cg18361608	-0.0126985	0.0104953	0.228903	0.0022602	0.00569917	0.692443	0.00495599	0.00861325	0.566202
cg18361663	-0.0195039	0.0178429	0.276741	0.00136039	0.00968905	0.888597	0.00337087	0.0146432	0.818364
cg18361712	-0.0286332	0.0176268	0.10715	0.0167663	0.00957172	0.0826212	0.0342314	0.0144659	0.0197136
cg18361730	-0.00162855	0.00387592	0.675179	0.00181163	0.0021047	0.391248	0.00287923	0.00318087	0.367355
cg18361750	-0.00833144	0.0115872	0.473652	-0.00435851	0.00629208	0.48996	0.0110796	0.00950933	0.246488
cg18361786	-0.0141481	0.0148219	0.341901	-0.00205738	0.00804858	0.798722	0.00383108	0.012164	0.753394
cg18361792	-0.00560076	0.00756384	0.460595	0.00944356	0.00410732	0.0233819	-0.00378763	0.00620747	0.543006
cg18361853	-0.00432506	0.0123648	0.727167	0.00272979	0.00671437	0.685121	-0.00493229	0.0101475	0.627893
cg18361892	0.0203754	0.0104816	0.0544602	-0.00775841	0.00569175	0.175636	-0.0155859	0.00860204	0.0727323
cg18361915	0.0382817	0.0240405	0.114169	-0.0204959	0.0130545	0.119282	-0.0466463	0.0197295	0.019818
cg18361925	0.00589221	0.00967922	0.543946	-0.003144	0.00525602	0.550956	-0.00210556	0.00794351	0.791455
cg18361940	0.0173599	0.0182657	0.343988	0.00735294	0.00991865	0.460076	6.43765e-05	0.0149902	0.996581
cg18361948	0.0056622	0.00730489	0.439929	0.000823907	0.00396671	0.835843	-0.0035993	0.00599495	0.549482
cg18361974	-0.00463992	0.0098597	0.638863	-0.0019838	0.00535403	0.711705	0.0063576	0.00809163	0.433732
cg18361975	-0.00427198	0.0118853	0.719959	0.00201453	0.00645396	0.755525	0.00946862	0.00975397	0.333805
cg18362003	0.0217716	0.0192797	0.261248	-0.00927836	0.0104693	0.377418	-0.0271585	0.0158224	0.0888929
cg18362067	-0.0112046	0.00770799	0.148894	0.000931461	0.0041856	0.824307	0.00546206	0.00632577	0.389762
cg18362096	0.0194624	0.0153138	0.206443	0.00457946	0.00831572	0.582957	-0.0195179	0.0125677	0.12329
cg18362108	-0.000704052	0.0109694	0.948941	-0.00636474	0.00595662	0.287627	0.00251137	0.00900234	0.780793
cg18362112	0.00185458	0.00905399	0.838079	-0.00213489	0.0049165	0.664972	-0.000453863	0.00743039	0.951405
cg18362234	0.00994354	0.00722307	0.171421	9.30866e-05	0.00392228	0.981109	-0.00537856	0.00592781	0.366208
cg18362245	0.00530388	0.0100461	0.598593	-0.00869078	0.00545522	0.114004	-0.0103427	0.00824456	0.212323
cg18362325	-0.0475903	0.0199176	0.0185791	0.032287	0.0108157	0.00349291	0.0382537	0.0163459	0.0210735
cg18362330	0.00772295	0.0168074	0.646784	-0.00264034	0.00912676	0.772899	-0.00809418	0.0137934	0.558531
cg18362410	-0.000930286	0.00231442	0.688499	0.000971541	0.00125678	0.441156	-0.0013282	0.00189939	0.485853
cg18362429	0.0027863	0.00352949	0.431556	0.00114694	0.00191659	0.550783	-0.00348911	0.00289657	0.230957
cg18362448	0.00292462	0.0145562	0.841132	0.00985494	0.0079043	0.215125	-0.00988879	0.0119459	0.409577
cg18362486	0.0101332	0.00606004	0.0973388	-0.00405594	0.00329073	0.220377	-0.0123807	0.00497333	0.0142918
cg18362489	-0.00271671	0.00273149	0.322118	-0.00111561	0.00148325	0.453574	0.00188889	0.00224167	0.401266
cg18362495	-0.00276581	0.00376249	0.463841	0.00017561	0.00204311	0.931661	0.000145174	0.00308778	0.962586
cg18362496	-0.000289837	0.00925587	0.975076	-0.0081752	0.00502613	0.106697	0.0012744	0.00759608	0.867071
cg18362509	-0.00101185	0.00939064	0.91439	-0.000177296	0.00509932	0.972327	0.00376445	0.00770668	0.626193
cg18362538	-0.0317962	0.0236937	0.18237	0.00760049	0.0128662	0.55591	0.0352739	0.0194448	0.0723958
cg18362558	0.000518178	0.00786059	0.94756	-0.00378353	0.00426847	0.37734	-0.000290882	0.006451	0.964117
cg18362641	0.000391768	0.00502391	0.937985	0.00300215	0.00272809	0.273534	0.0011084	0.00412301	0.788561
cg18362648	-0.00147493	0.00803437	0.854683	-0.00125703	0.00436283	0.773794	0.00133887	0.00659361	0.839467
cg18362770	-0.0103477	0.0091564	0.260888	0.00732987	0.00497212	0.143285	0.00662545	0.00751444	0.379864
cg18362821	0.0220748	0.0156261	0.160571	-0.0141854	0.00848529	0.0974122	-0.0157591	0.012824	0.221738
cg18362897	-0.0234402	0.0111464	0.0377512	0.00323352	0.00605272	0.594263	0.0171378	0.00914758	0.0636564
cg18362936	9.05034e-05	0.00233363	0.969134	-0.0026822	0.00126721	0.0365467	0.00222325	0.00191515	0.248205
cg18362956	-0.000697819	0.0067815	0.918229	-0.00207326	0.0036825	0.574578	0.00269927	0.00556542	0.628636
cg18362978	-0.0011808	0.00332159	0.722902	0.00010668	0.00180369	0.952944	0.00425667	0.00272595	0.12127
cg18362986	-0.00813271	0.0133171	0.542659	0.00305169	0.00723144	0.673847	0.0112676	0.010929	0.304811
cg18362989	0.0105528	0.011135	0.345352	-0.00438337	0.00604653	0.470028	-0.00622084	0.00913821	0.49746
cg18363008	0.00224069	0.011199	0.841788	0.00123843	0.0060813	0.839007	-0.00991618	0.00919077	0.28298
cg18363035	-0.00305085	0.0178322	0.86447	0.0140675	0.00968327	0.149136	-0.00362898	0.0146345	0.804616
cg18363129	0.0172134	0.00826077	0.0394988	-0.0104946	0.00448577	0.0211124	-0.00961453	0.00677942	0.158961
cg18363143	0.0110347	0.0101412	0.278925	-0.00460217	0.00550686	0.405126	-0.0100214	0.00832261	0.231131
cg18363144	-0.0594222	0.0250989	0.0196547	-0.00749363	0.0136293	0.583558	0.0518498	0.0205981	0.01327
cg18363176	0.0045546	0.0284799	0.873235	-0.0115555	0.0154652	0.456541	0.00122606	0.0233728	0.95826
cg18363177	-0.0212873	0.016721	0.20567	0.00705827	0.00907985	0.438618	0.0183543	0.0137225	0.18381
cg18363192	-0.000775173	0.00285726	0.78667	3.83288e-05	0.00155155	0.980336	0.000140656	0.00234489	0.952277
cg18363226	0.0335756	0.0233879	0.153955	-0.00427829	0.0127001	0.736857	-0.0213647	0.0191939	0.268093
cg18363267	-0.00187855	0.00393572	0.63409	0.000117572	0.00213718	0.956228	0.00129797	0.00322995	0.688572
cg18363268	-0.00573087	0.0118832	0.630575	0.000222725	0.00645282	0.972528	0.00283295	0.00975226	0.771987
cg18363294	-0.00545318	0.0143343	0.70436	-0.00645295	0.0077838	0.408887	0.0103214	0.0117638	0.382187
cg18363394	-0.00326327	0.0101418	0.748242	-7.74382e-05	0.00550722	0.988807	0.00710305	0.00832315	0.395287
cg18363417	-0.00310485	0.00860881	0.719045	0.00374465	0.00467477	0.424838	0.00796607	0.00706505	0.261971
cg18363538	-0.00717192	0.0168335	0.670904	0.00633139	0.00914096	0.489996	0.00256886	0.0138149	0.852827
cg18363564	0.0106426	0.0280914	0.705525	-0.00772831	0.0152542	0.613426	0.0108598	0.023054	0.63853
cg18363644	0.0304959	0.0193155	0.117248	-0.00598117	0.0104887	0.569674	-0.0195825	0.0158518	0.219333
cg18363668	0.00220508	0.00382471	0.565432	0.000520339	0.0020769	0.80264	-0.00284455	0.00313885	0.366789
cg18363721	0.00183507	0.00334928	0.58487	0.000627154	0.00181873	0.73088	-0.00581575	0.00274868	0.036615
cg18363752	-0.000735326	0.014564	0.959824	-0.00127225	0.00790856	0.87249	0.000705975	0.0119523	0.953007
cg18363810	0.0052116	0.0154958	0.737267	0.0101661	0.00841453	0.229578	-0.00470628	0.012717	0.712037
cg18363886	-0.00219532	0.00802383	0.784905	-0.00104465	0.00435711	0.810965	-0.000308592	0.00658497	0.962707
cg18363911	0.00379772	0.00435345	0.38492	-0.00121917	0.00236402	0.607086	0.000805952	0.00357278	0.821946
cg18363948	-0.00449742	0.008077	0.578783	0.00232025	0.00438598	0.597861	0.0092813	0.0066286	0.164271
cg18364039	0.0361474	0.0184248	0.0523018	-0.0134536	0.0100051	0.181494	-0.0300926	0.0151208	0.0490555
cg18364113	0.00135927	0.00784693	0.862795	-0.00345193	0.00426105	0.419625	-0.00264629	0.00643979	0.681925
cg18364120	-0.0156751	0.0128218	0.224117	-0.00618541	0.00696251	0.376271	0.0184989	0.0105226	0.0815247
cg18364180	0.000810145	0.01128	0.942874	-1.44565e-05	0.00612526	0.998121	-0.00345755	0.00925721	0.709497
cg18364371	0.00546682	0.00924807	0.555645	-0.00393343	0.0050219	0.43516	0.00302618	0.00758967	0.69087
cg18364453	-0.00200004	0.0101169	0.84365	0.0077609	0.00549367	0.160567	0.0030513	0.00830267	0.713946
cg18364498	-0.00948267	0.0151641	0.533045	0.000320249	0.00823441	0.969047	0.0101111	0.0124448	0.418274
cg18364502	-0.00950785	0.00929165	0.308426	0.00377848	0.00504556	0.455533	0.00799572	0.00762544	0.29668
cg18364522	-0.0149257	0.0119649	0.214876	0.0173341	0.00649717	0.00878511	0.00922208	0.00981928	0.349695
cg18364528	-0.00263952	0.00310205	0.396676	0.000986203	0.00168448	0.559434	0.00185205	0.00254578	0.468466
cg18364576	0.000961512	0.00361188	0.790577	-0.0030907	0.00196133	0.117938	-0.0011386	0.00296418	0.701632
cg18364697	-0.00234305	0.0102961	0.820406	-0.00238953	0.00559101	0.669932	0.00393202	0.00844979	0.642608
cg18364707	-0.0279712	0.0196283	0.156975	0.0209844	0.0106586	0.0514937	0.0290322	0.0161085	0.074238
cg18364718	-0.00981191	0.0133523	0.463995	0.0131223	0.00725057	0.073052	0.0110119	0.0109579	0.317137
cg18364769	0.00688022	0.0102372	0.502941	-0.00379402	0.005559	0.496358	-0.00263107	0.00840142	0.754745
cg18364770	-0.00975424	0.0117596	0.408636	0.00580008	0.00638573	0.365712	0.00387689	0.00965086	0.688674
cg18364779	0.00647057	0.00323759	0.0481208	-0.00116744	0.00175808	0.508051	-0.0037735	0.00265701	0.158376
cg18364820	-0.0402154	0.0171584	0.0208857	0.00320786	0.00931738	0.731287	0.0260169	0.0140815	0.0673478
cg18364858	-0.0129808	0.0125721	0.304098	-0.00579102	0.0068269	0.398132	0.00750155	0.0103176	0.468732
cg18364968	0.000727016	0.0043769	0.868381	8.08531e-05	0.00237675	0.972924	0.00203857	0.00359202	0.571511
cg18365027	-0.00487569	0.00593503	0.413132	-0.00192731	0.00322284	0.551059	0.00460196	0.00487074	0.346822
cg18365029	0.0207636	0.0157398	0.18985	-0.00725573	0.00854704	0.397771	-0.017409	0.0129173	0.180515
cg18365041	0.01479	0.00798502	0.0666763	-0.000101143	0.00433604	0.981432	-0.0069936	0.00655312	0.28821
cg18365124	0.00323896	0.0101112	0.749322	-0.000903112	0.00549059	0.869652	0.00219768	0.00829801	0.791625
cg18365130	-0.0145648	0.00999539	0.147922	0.00360486	0.0054277	0.507978	0.00568995	0.00820298	0.489367
cg18365142	-0.0156944	0.0102213	0.127543	0.00152967	0.0055504	0.783375	0.00710574	0.00838841	0.398784
cg18365155	0.00284494	0.00776609	0.714824	-0.00696541	0.00421715	0.10145	0.00082097	0.00637345	0.897742
cg18365211	-0.0360598	0.0184369	0.0530183	0.0107996	0.0100116	0.283079	0.0366369	0.0151307	0.0170981
cg18365377	0.00133041	0.00764765	0.862214	0.00263514	0.00415283	0.527046	0.00265395	0.00627624	0.673226
cg18365383	0.00512118	0.00611339	0.404017	-0.00112948	0.0033197	0.734327	-0.00270919	0.00501712	0.590295
cg18365406	-0.0138036	0.0150785	0.361957	0.00551986	0.00818791	0.501632	0.0101115	0.0123745	0.415624
cg18365421	-0.0214376	0.0110955	0.0559201	-0.00167282	0.0060251	0.781809	0.0154779	0.00910583	0.0919986
cg18365534	-0.00122905	0.00833898	0.883097	-0.00259407	0.00452824	0.567906	0.00193184	0.0068436	0.778256
cg18365536	-0.00200463	0.00855105	0.815086	0.00284459	0.0046434	0.541399	-0.00309151	0.00701764	0.660415
cg18365622	-0.000470395	0.00739981	0.949429	0.00337328	0.00401825	0.403015	0.00196608	0.00607285	0.746743
cg18365806	0.0105657	0.0148377	0.477918	0.0120653	0.00805716	0.137136	0.00139938	0.0121769	0.908717
cg18365865	0.0193521	0.0311758	0.536054	-0.00618486	0.0169291	0.715561	-0.0291745	0.0255853	0.256645
cg18365888	-0.000522391	0.0103198	0.95972	-0.00779462	0.00560389	0.167054	-0.00390385	0.00846925	0.645749
cg18365932	-0.00629498	0.00990155	0.526255	9.61363e-05	0.00537675	0.985767	0.00908262	0.00812597	0.266119
cg18365938	0.008663	0.00802809	0.282909	-0.00412618	0.00435942	0.345969	-0.00367688	0.00658846	0.577924
cg18365960	0.00559051	0.0144699	0.699981	-0.00608245	0.00785748	0.440534	-0.00709392	0.0118751	0.551484
cg18366108	-0.000156015	0.00777233	0.984021	0.00498195	0.00422054	0.240385	-0.000979005	0.00637857	0.878298
cg18366149	0.00685984	0.011173	0.540504	-0.00682204	0.00606716	0.263282	-0.00850953	0.00916939	0.355421
cg18366150	-0.00130437	0.00185289	0.482941	0.000445652	0.00100616	0.65869	0.00068336	0.00152062	0.654031
cg18366153	-0.00244743	0.0137867	0.859426	-0.00162474	0.00748648	0.828592	-0.00599878	0.0113144	0.59705
cg18366158	-0.00356239	0.00650738	0.585187	0.00202554	0.00353364	0.567669	0.00402685	0.00534045	0.452444
cg18366169	0.00975007	0.0089599	0.27889	-0.00100663	0.00486541	0.836474	-0.00674467	0.00735318	0.361021
cg18366199	-0.0188824	0.016052	0.242002	0.00342912	0.00871655	0.694783	0.0149338	0.0131735	0.259414
cg18366200	-0.00522956	0.0040816	0.2028	0.00238392	0.00221639	0.284467	0.0042974	0.00334967	0.202212
cg18366209	-0.00242337	0.00311891	0.438831	-0.0018281	0.00169364	0.282773	0.00170066	0.00255962	0.507812
cg18366249	-0.00361438	0.00672082	0.591809	0.000151506	0.00364955	0.966962	0.00496704	0.00551562	0.3698
cg18366300	0.00254943	0.00440369	0.56382	0.00156655	0.0023913	0.513768	-0.00354326	0.00361401	0.329028
cg18366449	0.00233287	0.00869122	0.788881	0.00389586	0.00471952	0.410886	0.00122509	0.00713268	0.863944
cg18366455	-0.00631822	0.00550162	0.253283	0.00141197	0.0029875	0.637415	0.00345218	0.00451505	0.44615
cg18366480	0.0159705	0.0240077	0.507301	0.00671588	0.0130367	0.607481	-0.00841465	0.0197026	0.670153
cg18366490	-0.00998819	0.0165998	0.548607	0.00214699	0.00901401	0.812182	0.0148026	0.013623	0.279595
cg18366505	-0.0187252	0.0207198	0.36811	0.0166667	0.0112513	0.141381	0.00962732	0.0170042	0.57243
cg18366541	-0.0716729	0.038366	0.0644044	0.00239262	0.0208336	0.908778	0.0369353	0.0314861	0.243303
cg18366596	0.00527951	0.0129133	0.683449	0.00268141	0.00701219	0.702908	0.00345264	0.0105976	0.7452
cg18366597	0.0075756	0.00738874	0.307476	0.00150088	0.00401224	0.709069	-0.000693819	0.00606377	0.909113
cg18366639	-0.0109446	0.00799139	0.173617	0.00179048	0.00433949	0.680702	0.00462929	0.00655835	0.481766
cg18366651	0.00183406	0.00582094	0.753298	-0.000150977	0.00316089	0.961991	-0.000959165	0.00477711	0.841239
cg18366714	0.000126737	0.00404537	0.975064	0.000269541	0.00219672	0.902567	-0.00182114	0.00331994	0.584428
cg18366742	7.99558e-05	0.0102114	0.993767	-0.00115447	0.005545	0.835457	-0.00577466	0.00838025	0.492224
cg18366748	-0.0022435	0.0132417	0.865772	0.00389769	0.00719049	0.588872	0.00693279	0.0108671	0.524825
cg18366758	-0.0176289	0.00949655	0.0660794	0.00227023	0.00515682	0.660628	0.0127556	0.00779359	0.104555
cg18366782	-0.00809966	0.00661154	0.223162	0.000357395	0.0035902	0.920885	0.00616822	0.00542593	0.258091
cg18366830	-0.00331554	0.00783218	0.672887	-0.000625741	0.00425304	0.8833	0.00717589	0.00642768	0.266682
cg18366882	-0.00704218	0.00664262	0.291398	-0.00114387	0.00360708	0.751755	0.00652249	0.00545144	0.234085
cg18366919	-0.00503953	0.0106845	0.6381	-0.00306689	0.00580193	0.598149	-0.00174255	0.00876856	0.842843
cg18366956	-0.00152692	0.00788037	0.846719	-0.000973555	0.00427921	0.820451	0.00279796	0.00646724	0.666126
cg18367014	-0.000343539	0.003885	0.929698	0.00171331	0.00210964	0.418467	-0.000958372	0.00318833	0.764296
cg18367020	-0.00511137	0.00355437	0.153259	-0.000198985	0.0019301	0.918075	0.00492223	0.00291699	0.0943531
cg18367027	0.00545458	0.00987545	0.581838	-0.0047267	0.00536258	0.380011	-0.00232983	0.00810455	0.774292
cg18367053	0.0053973	0.00829595	0.516665	0.000173375	0.00450488	0.96937	-0.00426013	0.00680829	0.532791
cg18367110	0.00042945	0.00703301	0.951421	-0.00328436	0.00381907	0.391666	-0.00242877	0.00577183	0.674724
cg18367124	0.0137012	0.00704315	0.0542888	0.00591924	0.00382458	0.124571	-0.00887064	0.00578015	0.127736
cg18367206	0.0203851	0.0133661	0.130096	-0.0171679	0.00725809	0.0197646	-0.0104709	0.0109693	0.341891
cg18367220	-0.00436607	0.00739276	0.556009	0.00137877	0.00401442	0.731912	0.00351024	0.00606706	0.56406
cg18367255	0.00151403	0.00251377	0.548218	0.000557966	0.00136503	0.683512	-0.000970189	0.00206299	0.639084
cg18367268	-0.0174599	0.0107659	0.107714	0.00668371	0.00584613	0.255408	0.0141631	0.00883535	0.111801
cg18367269	0.00264616	0.0100196	0.792199	0.00361106	0.00544086	0.508276	-0.00330726	0.00822287	0.688315
cg18367291	-0.00690648	0.0180618	0.702917	-0.00978873	0.00980794	0.32045	0.0134979	0.0148229	0.364492
cg18367319	-0.0140942	0.00698079	0.0459191	0.00885815	0.00379071	0.0212599	0.0117357	0.00572897	0.0428932
cg18367357	-0.0156563	0.0186061	0.401916	0.00397012	0.0101035	0.695121	0.000906781	0.0152696	0.952753
cg18367433	0.0034829	0.0146926	0.813058	-0.0129286	0.00797839	0.107998	0.0046295	0.0120579	0.701764
cg18367467	-0.002636	0.0100691	0.793972	-0.00104815	0.00546772	0.848332	-0.00010699	0.00826345	0.989693
cg18367480	-0.00879219	0.00697934	0.210428	0.00467967	0.00378993	0.219549	0.00834857	0.00572778	0.147812
cg18367488	0.00932632	0.00967413	0.337137	-0.000655816	0.00525326	0.900878	-0.00657502	0.00793933	0.409375
cg18367529	0.0205579	0.0249437	0.411625	-0.00141313	0.013545	0.917099	-0.00810818	0.0204707	0.692809
cg18367578	-0.00157079	0.0134391	0.907166	0.00297308	0.00729771	0.684506	0.0124549	0.0110292	0.261241
cg18367645	-0.00612415	0.00834436	0.464555	-0.00240153	0.00453116	0.597178	0.00748272	0.00684802	0.27692
cg18367720	0.0304889	0.0149496	0.0438022	-0.0175777	0.00811796	0.0325263	-0.0171023	0.0122688	0.166137
cg18367727	0.0100035	0.00693538	0.152033	0.000574084	0.00376605	0.879122	-0.00939845	0.0056917	0.101539
cg18367734	-0.0153206	0.0155209	0.325762	0.0167892	0.00842815	0.0488449	-0.00086443	0.0127376	0.946017
cg18367735	0.00777105	0.00829829	0.351086	-0.00298494	0.00450615	0.509091	-0.00391188	0.00681021	0.56686
cg18367751	-0.00284932	0.00409165	0.487663	-0.000247249	0.00222185	0.911597	0.0033532	0.00335792	0.320183
cg18367858	0.010971	0.0219474	0.61816	0.00169233	0.0119179	0.88734	-0.015323	0.0180117	0.396769
cg18368019	-0.00243149	0.00232301	0.297533	0.0012539	0.00126145	0.322397	0.00233289	0.00190644	0.223685
cg18368112	0.00141228	0.00871008	0.87149	-0.00190895	0.00472975	0.687287	-0.00175517	0.00714816	0.806495
cg18368125	-0.00591257	0.00668975	0.378718	0.00684768	0.00363267	0.0620655	-0.00034793	0.00549012	0.949584
cg18368157	0.000695234	0.00623426	0.911409	-0.00231646	0.00338533	0.495247	-0.000764334	0.00511631	0.881518
cg18368162	0.0210125	0.03091	0.498061	-0.00405264	0.0167848	0.809658	-0.0509348	0.0253671	0.0471042
cg18368265	-0.00103761	0.00711548	0.884326	0.00408394	0.00386385	0.292845	-0.00368834	0.00583951	0.528947
cg18368271	0.0216001	0.00864361	0.0139334	-0.00578624	0.00469366	0.220287	-0.0262306	0.00709361	0.000341058
cg18368297	-0.00153437	0.0034753	0.659712	-0.00046987	0.00188716	0.803839	0.000783582	0.00285209	0.784032
cg18368344	-0.0120813	0.0135914	0.376	0.00316723	0.00738044	0.668662	0.0176807	0.0111542	0.11581
cg18368368	0.0201492	0.0141085	0.15608	-0.00238923	0.00766124	0.755737	-0.0179711	0.0115786	0.123509
cg18368377	-0.00301025	0.00900703	0.738856	-0.00579365	0.00489101	0.238748	0.00361877	0.00739186	0.625418
cg18368411	-0.00260179	0.0034115	0.447302	-0.00228823	0.00185251	0.219386	0.00333232	0.00279973	0.236519
cg18368431	-0.0179266	0.0140421	0.20442	-0.00640438	0.00762513	0.402784	0.0239637	0.011524	0.039899
cg18368453	0.00262036	0.00834217	0.754032	-0.00365421	0.00452998	0.421595	0.00541798	0.00684623	0.430424
cg18368487	0.00298507	0.00287174	0.300867	-0.000292339	0.00155941	0.85164	-0.00324106	0.00235677	0.171859
cg18368502	0.00696292	0.00727083	0.340338	0.000712757	0.00394821	0.857071	-0.00499506	0.005967	0.404343
cg18368516	-0.00338656	0.00530356	0.524446	0.00261463	0.00287994	0.365928	0.00356984	0.0043525	0.413887
cg18368565	-0.00873385	0.00597041	0.146358	0.00427406	0.00324206	0.190136	0.00645476	0.00489977	0.190456
cg18368595	-0.0104434	0.00814718	0.202595	0.00556189	0.00442409	0.21135	0.00532685	0.0066862	0.427345
cg18368599	0.0324048	0.0219283	0.142329	-0.0192116	0.0119075	0.109524	-0.0153168	0.0179961	0.396552
cg18368637	-0.000565323	0.0126517	0.964441	0.00711088	0.00687016	0.302921	0.00673317	0.010383	0.518026
cg18368646	-0.000212123	0.0242485	0.993036	-0.00997926	0.0131675	0.450147	0.00657914	0.0199002	0.74157
cg18368658	0.0175917	0.00926157	0.0601272	-0.00485891	0.00502923	0.336096	-0.0198563	0.00760075	0.0102469
cg18368669	-0.00590223	0.00962879	0.541157	-9.00443e-05	0.00522864	0.986291	0.0129953	0.00790212	0.102921
cg18368730	-0.0132005	0.00698802	0.0615218	0.00563819	0.00379464	0.140184	0.00890119	0.0057349	0.123509
cg18368742	-0.00524262	0.00486322	0.283386	0.000153433	0.00264083	0.953774	0.00777505	0.00399113	0.0539529
cg18368807	-0.000234166	0.00262125	0.928979	0.000675894	0.00142339	0.635837	0.00153585	0.00215119	0.476769
cg18368820	0.00667808	0.00556963	0.233098	-0.0025572	0.00302443	0.399658	-0.00323449	0.00457086	0.48067
cg18368845	0.00317272	0.00827946	0.702308	0.000401358	0.00449592	0.929028	0.000776712	0.00679476	0.9092
cg18368960	-0.055249	0.0999607	0.581585	0.0741392	0.0542808	0.174773	-0.0310788	0.0820354	0.705532
cg18369007	0.00160651	0.00496192	0.746729	-0.000795027	0.00269443	0.768501	0.00187465	0.00407213	0.646166
cg18369011	-0.0147486	0.0165891	0.375914	0.0120105	0.00900823	0.185193	0.0124374	0.0136143	0.362949
cg18369033	0.0150127	0.00976871	0.12721	-0.00219007	0.00530461	0.680511	-0.0185943	0.00801695	0.0222214
cg18369034	0.00803448	0.0208848	0.701199	-0.00787706	0.0113409	0.488787	-0.0199223	0.0171396	0.247607
cg18369084	0.00147835	0.00667379	0.825101	0.00160717	0.00362401	0.658291	0.00278905	0.00547702	0.611613
cg18369115	-0.0101822	0.0154841	0.512176	-0.0110999	0.00840821	0.189533	0.014773	0.0127075	0.247529
cg18369257	-4.46186e-06	0.00287323	0.998764	-0.000865411	0.00156022	0.580245	0.00146458	0.00235799	0.535809
cg18369288	-0.0037853	0.00722602	0.601442	0.00398024	0.00392388	0.312635	0.00286592	0.00593022	0.629863
cg18369325	0.0236558	0.0104181	0.025116	-0.00144678	0.00565725	0.79863	-0.0174908	0.0085499	0.0431682
cg18369327	0.000902395	0.00343864	0.793482	0.00114976	0.00186725	0.539331	-0.00024065	0.00282201	0.932197
cg18369397	0.000820003	0.00270428	0.762292	0.00127407	0.00146848	0.387497	-0.00232318	0.00221934	0.297491
cg18369465	-0.0146972	0.0112746	0.195104	0.0118303	0.00612235	0.0558933	0.00795482	0.00925281	0.391814
cg18369474	0.0335449	0.0136787	0.0157649	-0.0123767	0.00742784	0.098507	-0.0322004	0.0112258	0.00494646
cg18369516	0.00230039	0.00265908	0.388864	0.00153595	0.00144394	0.289783	-0.00190235	0.00218225	0.38525
cg18369564	0.00398537	0.016652	0.811294	-0.00362777	0.00904241	0.689055	-0.00474805	0.0136659	0.728927
cg18369597	-0.00525508	0.0194423	0.787442	-0.00353636	0.0105576	0.738293	0.0177017	0.0159558	0.269669
cg18369629	0.0328923	0.0134963	0.0164078	-0.0173063	0.0073288	0.0199649	-0.0235093	0.0110761	0.0360378
cg18369654	0.0199491	0.010272	0.0546838	-0.00504403	0.00557791	0.36782	-0.0173439	0.00842999	0.0420123
cg18369656	-0.0279884	0.0195359	0.15479	0.0040511	0.0106084	0.70329	0.0377498	0.0160327	0.0203184
cg18369659	-0.004286	0.00717551	0.551528	0.00263008	0.00389645	0.501096	0.00215402	0.00588877	0.715228
cg18369671	-0.00110725	0.00775017	0.886655	-0.000715889	0.00420851	0.86524	-0.00237008	0.00636038	0.71014
cg18369680	-0.00362552	0.00879309	0.680912	0.00312213	0.00477483	0.514558	0.0049288	0.00721628	0.496036
cg18369686	0.0262474	0.0235875	0.268235	-0.021296	0.0128085	0.0992318	-0.0157265	0.0193577	0.41831
cg18369715	-0.0023653	0.0185775	0.898919	-0.00763228	0.010088	0.450924	0.0169884	0.0152461	0.26759
cg18369733	-0.00311545	0.0125989	0.805153	-0.00237956	0.00684148	0.728645	0.0104384	0.0103396	0.314924
cg18369748	0.0161794	0.0220572	0.464802	-0.00509062	0.0119775	0.671657	-0.0060148	0.0181018	0.740313
cg18369866	0.00381428	0.00379363	0.31689	-0.00146693	0.00206002	0.477913	-0.00212359	0.00311334	0.496614
cg18369881	0.0100251	0.00602547	0.0990018	-0.00724349	0.00327196	0.0289053	-0.00688641	0.00494496	0.166546
cg18369908	-0.000493185	0.00886953	0.955758	-0.00556135	0.00481634	0.250722	0.00122502	0.00727902	0.866661
cg18369913	0.00701639	0.0180883	0.698843	-0.0050194	0.00982234	0.610362	-0.00722422	0.0148447	0.627472
cg18369972	-0.0567425	0.0154364	0.000368151	0.0291412	0.00838228	0.000728298	0.0373828	0.0126683	0.0038727
cg18369979	-0.000562181	0.00445664	0.899848	-0.00165231	0.00242005	0.496195	-0.000145442	0.00365746	0.968352
cg18369990	0.0087805	0.0063841	0.171811	-0.00407655	0.0034667	0.242168	-0.00717411	0.00523928	0.173697
cg18370025	-0.0121085	0.0160392	0.451902	0.00481891	0.00870962	0.581191	0.00744978	0.013163	0.572571
cg18370102	0.00964836	0.00902657	0.287462	-0.00209997	0.00490162	0.669181	-0.00316348	0.00740789	0.670184
cg18370151	0.00802181	0.0108984	0.463263	0.00156223	0.00591803	0.792291	-0.0129847	0.00894402	0.149411
cg18370227	0.00298498	0.00822354	0.717316	0.00379961	0.00446555	0.39669	0.000272065	0.00674886	0.967917
cg18370272	0.00300958	0.00248029	0.227576	-0.000797119	0.00134685	0.555172	-0.00318028	0.00203552	0.121068
cg18370407	-0.0151661	0.0109611	0.169275	0.00520258	0.00595211	0.383982	0.0122318	0.00899552	0.176683
cg18370452	0.00274401	0.0122724	0.82349	-0.0148777	0.00666419	0.0276086	-0.00169793	0.0100717	0.866433
cg18370501	-0.0170283	0.0181127	0.349212	0.0100141	0.00983558	0.31084	0.00103552	0.0148647	0.944588
cg18370663	-0.00366653	0.00614064	0.551673	0.00581547	0.0033345	0.0839471	0.00453505	0.00503948	0.370137
cg18370700	-0.00755684	0.0134478	0.575301	0.0109266	0.00730244	0.137442	0.00499794	0.0110363	0.651539
cg18370747	0.00879687	0.0063714	0.170176	-0.00182848	0.00345981	0.598223	-0.00782184	0.00522886	0.137544
cg18370764	-0.00432842	0.00971757	0.65689	0.00420063	0.00527684	0.427717	-0.0037117	0.00797498	0.642552
cg18370772	-0.0235805	0.0210149	0.264269	0.0109677	0.0114115	0.338606	0.0244745	0.0172464	0.158697
cg18370776	0.0287226	0.0134388	0.0347903	-0.00471161	0.00729757	0.519856	-0.0130997	0.0110289	0.237487
cg18370778	0.00271989	0.003668	0.459959	-0.00337123	0.0019918	0.0933709	0.000227631	0.00301024	0.93986
cg18370812	-0.0284046	0.0633844	0.654939	-0.0273543	0.0344191	0.428475	0.0502964	0.0520181	0.335714
cg18370880	-0.00370672	0.00763879	0.628464	0.000197769	0.00414802	0.962059	-0.000141414	0.00626897	0.982044
cg18370902	0.00115076	0.0114438	0.920085	-0.00201193	0.00621423	0.746733	-0.00404132	0.00939167	0.667812
cg18370923	0.00372663	0.00726743	0.60913	0.0046141	0.00394637	0.244849	-0.00164367	0.00596421	0.783381
cg18370979	0.0064409	0.00656442	0.328655	-0.000499987	0.00356462	0.888708	-0.0108651	0.00538727	0.0461507
cg18371052	0.0210926	0.0262122	0.422736	-0.0126875	0.0142338	0.374678	-0.0104489	0.0215117	0.628126
cg18371071	0.00619903	0.00573116	0.28178	-0.000610417	0.00311214	0.844862	-0.00482262	0.00470343	0.307452
cg18371078	-0.00078129	0.0134999	0.953954	0.00207257	0.00733072	0.77792	-0.0113605	0.011079	0.307421
cg18371102	0.0193603	0.00976754	0.0499609	0.00461177	0.00530398	0.386471	-0.0223561	0.00801599	0.00623335
cg18371119	0.00357495	0.0153944	0.816796	-0.0119175	0.0083595	0.156808	-0.00244558	0.0126339	0.846867
cg18371186	-0.0238033	0.0203136	0.243813	0.00199358	0.0110307	0.856912	0.0149852	0.0166709	0.370676
cg18371263	0.0105362	0.0154982	0.498036	-0.00739324	0.00841583	0.381592	-0.00586979	0.012719	0.645352
cg18371265	-0.00468454	0.00952474	0.62382	-0.00266135	0.00517213	0.607896	0.00928678	0.00781673	0.237367
cg18371284	-0.000454841	0.00299575	0.8796	0.00145242	0.00162675	0.373894	-5.48779e-05	0.00245854	0.982232
cg18371293	-0.0141346	0.00586067	0.0175305	0.00415888	0.00318247	0.194002	0.00554844	0.00480972	0.251168
cg18371304	0.00204686	0.00834332	0.806659	-0.00162002	0.0045306	0.721348	-0.00496541	0.00684717	0.469883
cg18371380	0.00519089	0.00883372	0.55799	-0.00175174	0.00479689	0.715676	-0.00475823	0.00724962	0.512975
cg18371408	0.00477323	0.00654182	0.467157	-0.00655405	0.00355235	0.067729	0.000521783	0.00536872	0.922753
cg18371410	0.024518	0.0204944	0.234141	-0.00100122	0.0111289	0.928478	-0.00648635	0.0168192	0.7005
cg18371424	0.0211809	0.0298291	0.47916	0.0100602	0.0161978	0.53583	-0.0178929	0.02448	0.466382
cg18371428	-0.0277268	0.0139362	0.0491228	0.0136348	0.00756767	0.0743282	0.0138991	0.0114371	0.226868
cg18371469	0.00781661	0.00840648	0.354494	-0.00179651	0.00456489	0.694676	-0.0012196	0.006899	0.860007
cg18371471	0.00169578	0.00403944	0.675446	0.000235066	0.0021935	0.914854	-0.00230132	0.00331508	0.489021
cg18371475	0.00745574	0.00484393	0.126629	0.000469251	0.00263036	0.858738	-0.0056034	0.0039753	0.161492
cg18371479	0.00295719	0.0183255	0.872098	-0.0126617	0.00995114	0.205919	0.00497727	0.0150393	0.741312
cg18371506	0.000739193	0.00348316	0.832329	-0.00110594	0.00189143	0.55994	-0.000617554	0.00285855	0.829359
cg18371539	-0.00464791	0.0125735	0.712346	-0.00390878	0.00682766	0.568157	0.0123974	0.0103188	0.232159
cg18371636	-0.0191568	0.0114802	0.0980243	0.0118979	0.006234	0.0589271	0.0080293	0.00942154	0.395939
cg18371688	0.0022225	0.0122551	0.856424	-0.0136345	0.00665478	0.0428584	0.000911975	0.0100575	0.927915
cg18371700	0.00453159	0.011274	0.688502	0.00220825	0.00612204	0.719012	-0.00151927	0.00925235	0.869872
cg18371729	0.00671134	0.00695708	0.336822	-0.0062652	0.00377784	0.100084	-0.00447973	0.00570952	0.43437
cg18371745	-0.00800612	0.0284628	0.779021	0.0136471	0.0154559	0.379176	-0.00577417	0.0233587	0.805218
cg18371750	-0.0486857	0.0233013	0.0389783	0.0144604	0.0126531	0.255588	0.0401026	0.0191229	0.0382761
cg18371769	0.0112193	0.0202061	0.579858	-0.00937404	0.0109724	0.394778	-0.0129369	0.0165827	0.436982
cg18371789	0.00931691	0.00763272	0.224827	0.00185179	0.00414473	0.655912	-0.00911861	0.00626399	0.148319
cg18371836	-0.000208397	0.0115962	0.985695	-0.00166661	0.006297	0.791761	-0.0154057	0.00951676	0.108354
cg18371928	0.018106	0.00732872	0.0150255	-0.00914717	0.00397965	0.0234239	-0.00714742	0.00601451	0.237249
cg18371976	-0.0235438	0.0200196	0.242119	0.0100156	0.0108711	0.358906	0.021973	0.0164296	0.18385
cg18372013	-0.00408057	0.00662663	0.539309	0.00337648	0.0035984	0.350132	-8.6589e-05	0.00543832	0.987325
cg18372055	0.000126974	0.00952898	0.989393	-0.00167845	0.00517444	0.746272	0.00025968	0.00782021	0.97357
cg18372089	-0.00269793	0.0117057	0.818147	-0.00277761	0.00635645	0.662986	0.00764197	0.0096066	0.428041
cg18372136	-0.0163014	0.0141228	0.250894	0.00236475	0.00766899	0.758397	0.00631051	0.0115903	0.587223
cg18372141	0.00931764	0.00928048	0.31758	-0.0135299	0.0050395	0.00838123	0.00237118	0.00761627	0.756138
cg18372196	0.00431656	0.0147266	0.769988	-0.00196468	0.00799686	0.806387	-0.00801698	0.0120858	0.508501
cg18372207	-0.0111796	0.0223077	0.617266	0.0167868	0.0121136	0.168616	-0.0147126	0.0183074	0.423338
cg18372208	-0.0233525	0.0285621	0.41535	0.00567853	0.0155098	0.714975	0.00613557	0.0234402	0.794001
cg18372286	0.00301501	0.00713947	0.673629	-0.0043015	0.00387688	0.269623	-0.00442289	0.0058592	0.451944
cg18372353	-0.0110392	0.00721169	0.128705	0.00280342	0.0039161	0.475588	0.0155929	0.00591847	0.00963773
cg18372367	-0.016119	0.0118046	0.174887	0.00120274	0.00641016	0.851512	0.0116666	0.00968778	0.231074
cg18372467	-0.0152977	0.0193691	0.431345	-0.00719881	0.0105178	0.495138	0.03622	0.0158958	0.0246223
cg18372518	-0.00863785	0.00822407	0.295876	-0.00702313	0.00446584	0.118676	0.012291	0.0067493	0.0713131
cg18372528	-0.0123966	0.0123416	0.317366	0.00496588	0.00670176	0.460284	0.00432536	0.0101285	0.670179
cg18372548	0.00265341	0.00967666	0.78444	-0.00200843	0.00525463	0.703036	-0.0081852	0.00794141	0.304943
cg18372600	-0.00759289	0.0128558	0.555988	-0.00264955	0.00698099	0.70502	0.0158779	0.0105505	0.135204
cg18372607	-0.0263094	0.0162157	0.107566	0.0114568	0.00880544	0.195942	0.0221377	0.0133078	0.0990566
cg18372632	0.00171767	0.00199735	0.391675	0.00022952	0.0010846	0.832798	-0.00198027	0.00163918	0.229606
cg18372633	-0.0228558	0.0190001	0.231587	0.0127679	0.0103175	0.218534	0.0299142	0.0155929	0.0576466
cg18372739	0.0126797	0.0548435	0.817591	0.0109545	0.0297812	0.713704	-0.0283549	0.0450088	0.53001
cg18372740	-0.00456953	0.0131083	0.728058	0.00905756	0.00711809	0.205889	0.00163338	0.0107577	0.879596
cg18372847	-0.00378026	0.00838572	0.653023	0.00149257	0.00455362	0.743704	0.00329213	0.00688196	0.633336
cg18372862	0.00158659	0.00964668	0.869663	-0.00329655	0.00523835	0.53045	0.0059585	0.0079168	0.453274
cg18372897	0.00648785	0.00738313	0.381458	0.00814448	0.00400919	0.0446198	-0.00685117	0.00605916	0.260635
cg18372930	0.000721521	0.0182609	0.968554	-0.000674123	0.00991604	0.945923	-0.00180644	0.0149863	0.904275
cg18372943	-0.0163647	0.00939225	0.0842404	0.00617121	0.00510019	0.228874	0.0161273	0.007708	0.0387143
cg18372960	-0.0201102	0.00960451	0.0385734	0.0125793	0.00521545	0.0175235	0.0158812	0.0078822	0.0463632
cg18373141	-0.0251195	0.0146463	0.0891472	0.011562	0.00795324	0.148864	0.00510137	0.0120199	0.672094
cg18373158	0.0264163	0.017519	0.134455	-0.0136639	0.00951318	0.153751	-0.0206108	0.0143774	0.154536
cg18373317	-0.017638	0.0140208	0.211061	0.00620118	0.00761359	0.417125	0.004947	0.0115065	0.668088
cg18373318	0.00486046	0.0116699	0.677859	-0.00442321	0.00633699	0.486651	-0.00314086	0.0095772	0.743572
cg18373365	0.0255606	0.0123276	0.0404672	-0.00512366	0.00669417	0.445678	-0.0174351	0.010117	0.0876364
cg18373382	0.0425808	0.0158989	0.00853648	-0.0146271	0.00863346	0.0930494	-0.0269081	0.0130479	0.0415391
cg18373438	0.0162525	0.0217213	0.455917	0.00373755	0.0117951	0.751941	-0.0217431	0.0178261	0.225175
cg18373439	0.0379092	0.0121115	0.00223863	-0.00502837	0.00657678	0.446168	-0.0180261	0.0099396	0.0724709
cg18373491	-0.00257444	0.00288587	0.374296	0.00156222	0.00156709	0.321002	0.00281316	0.00236836	0.237467
cg18373552	-0.000612578	0.00224995	0.78593	0.00010615	0.00122177	0.930923	-2.39409e-05	0.00184648	0.989679
cg18373580	-0.0106904	0.00790114	0.178824	0.00445969	0.00429048	0.300881	0.00875704	0.00648428	0.179627
cg18373615	-0.00479417	0.0115003	0.677585	-0.00839932	0.00624493	0.181398	0.00269014	0.00943807	0.776156
cg18373623	-0.0561705	0.0310717	0.0733748	0.00902269	0.0168726	0.593899	0.0593853	0.0254998	0.0216938
cg18373668	0.00748309	0.0151662	0.622709	0.00688943	0.00823554	0.40466	-0.0146786	0.0124465	0.240809
cg18373855	-0.00481439	0.0084729	0.57105	-0.00061034	0.00460096	0.894709	0.00156659	0.00695351	0.822168
cg18373878	-0.00560023	0.0144314	0.698723	0.000498493	0.00783656	0.949395	0.0187946	0.0118435	0.115404
cg18373944	0.00430514	0.00498301	0.389487	0.000676839	0.00270588	0.802948	-0.00261999	0.00408944	0.523067
cg18373961	0.00214239	0.00231552	0.356871	-0.000435093	0.00125737	0.729979	-0.00276202	0.00190029	0.148939
cg18373996	0.00126138	0.00809834	0.876509	-0.00109065	0.00439757	0.804588	-0.00388629	0.00664612	0.559917
cg18374013	-0.0087754	0.0134113	0.514264	0.0136148	0.0072826	0.0642134	-9.67177e-05	0.0110063	0.993005
cg18374048	-0.014292	0.00768906	0.0657367	0.000407487	0.00417532	0.922432	0.00906462	0.00631023	0.153699
cg18374107	-0.000123497	0.00641189	0.984668	-0.00328535	0.00348179	0.347452	0.0103626	0.00526209	0.0514346
cg18374181	0.00871011	0.00891089	0.330482	0.000189458	0.0048388	0.968839	-0.00316369	0.00731295	0.666142
cg18374195	-0.00516123	0.0133193	0.699134	0.0136878	0.00723264	0.0610527	0.0048715	0.0109308	0.656714
cg18374217	-0.00153442	0.00269077	0.569669	-0.00256974	0.00146114	0.0814063	0.00284274	0.00220825	0.200683
cg18374220	0.00256367	0.00385284	0.50719	-0.00227882	0.00209218	0.278441	0.00294843	0.00316194	0.353134
cg18374265	-0.0164656	0.00998954	0.102147	0.00370956	0.00542453	0.495508	0.0105654	0.00819818	0.200188
cg18374299	0.00423336	0.00413484	0.308164	-0.00198984	0.0022453	0.377431	-0.00388311	0.00339337	0.254974
cg18374304	-0.0139979	0.0116339	0.231483	0.00229098	0.00631744	0.717567	0.00771206	0.00954766	0.420982
cg18374322	-0.00206403	0.00369431	0.577498	0.00131796	0.00200609	0.512565	0.00124369	0.00303184	0.68245
cg18374393	-0.00875087	0.00480316	0.0711878	0.00334307	0.00260822	0.202627	0.00661631	0.00394184	0.0960918
cg18374488	-0.0174616	0.00905053	0.0562638	0.00132348	0.00491463	0.788207	0.0254491	0.00742756	0.000861302
cg18374625	-0.01472	0.00892454	0.101921	0.0118684	0.00484621	0.0159038	0.00995226	0.00732416	0.176981
cg18374697	0.00223972	0.00261987	0.394466	0.000130237	0.00142264	0.927226	-0.00240537	0.00215007	0.265687
cg18374755	-0.00143027	0.00943914	0.879838	-0.00868551	0.00512565	0.0929963	0.00394035	0.00774648	0.612007
cg18374830	3.26264e-05	0.00292881	0.991132	0.000728875	0.0015904	0.647644	-0.0016841	0.0024036	0.484996
cg18374914	0.00495251	0.00671296	0.462235	-0.00345311	0.00364528	0.345571	-0.00187726	0.00550917	0.73394
cg18374944	0.00890752	0.00970954	0.36094	-0.00198632	0.00527248	0.707097	-0.00716107	0.00796839	0.370783
cg18374948	-0.0178652	0.0112779	0.116046	0.00489905	0.00612416	0.425461	0.0127976	0.00925554	0.169557
cg18374977	0.0106853	0.00984371	0.280076	0.00073108	0.00534534	0.891463	-0.0105635	0.0080785	0.193733
cg18375068	-0.000664544	0.0114333	0.953756	-0.000625935	0.00620851	0.919878	0.010432	0.00938302	0.268652
cg18375105	-0.0141408	0.0186089	0.448942	-0.00982544	0.010105	0.333017	0.0196981	0.0152719	0.199814
cg18375152	0.017159	0.0149791	0.254476	6.37876e-05	0.00813395	0.993757	-0.00968602	0.012293	0.432431
cg18375153	-0.00336854	0.00760816	0.658813	0.00215534	0.00413139	0.602929	0.00600749	0.00624384	0.338086
cg18375187	0.00316168	0.00738237	0.669288	-0.00246954	0.00400878	0.539146	-0.000771272	0.00605853	0.898933
cg18375201	-0.00197226	0.0041218	0.633249	-0.000350961	0.00223822	0.875687	-8.35882e-05	0.00338267	0.98033
cg18375236	0.0372418	0.0165154	0.0261143	-0.01258	0.0089682	0.163514	-0.0340787	0.0135538	0.0133728
cg18375421	0.00609747	0.00389589	0.120431	0.000827771	0.00211555	0.696348	-0.00481191	0.00319727	0.135188
cg18375441	0.00307159	0.00743687	0.680395	-0.00198749	0.00403838	0.623594	-0.00420685	0.00610326	0.4921
cg18375547	0.00912299	0.00725361	0.211158	-0.00153715	0.00393886	0.697104	-0.000618179	0.00595287	0.917481
cg18375586	0.0033229	0.00383979	0.38871	-0.0014326	0.00208508	0.493486	-0.00378296	0.00315122	0.232534
cg18375610	1.3875e-06	0.00871157	0.999873	0.003409	0.00473057	0.472664	-0.00148623	0.00714938	0.835705
cg18375642	0.00629901	0.0173372	0.71706	-0.0034378	0.00941444	0.715691	-0.00424978	0.0142282	0.765742
cg18375700	-0.0109659	0.0194515	0.574069	-0.00815713	0.0105626	0.441612	0.0120336	0.0159634	0.452564
cg18375707	-0.0150239	0.0236583	0.526722	0.0223548	0.0128469	0.0846408	0.0181011	0.0194158	0.35323
cg18375839	0.000244622	0.00621216	0.96866	3.7553e-05	0.00337333	0.991138	-0.00323512	0.00509817	0.52703
cg18375860	-0.0017269	0.00208877	0.410165	-0.00106977	0.00113424	0.347667	0.00114055	0.0017142	0.507216
cg18375902	-0.00468818	0.00363405	0.199731	0.00303387	0.00197336	0.127065	0.00303506	0.00298238	0.31107
cg18375960	0.00660775	0.0110949	0.55269	-0.00198997	0.00602478	0.741803	-0.00652688	0.00910535	0.475006
cg18375974	-0.0166602	0.015728	0.291799	0.00349787	0.00854064	0.682928	0.0156899	0.0129076	0.226758
cg18376010	0.0139544	0.0087426	0.113326	-0.00741991	0.00474742	0.12094	-0.0123069	0.00717485	0.0891086
cg18376017	0.0145155	0.0128659	0.261682	0.00537353	0.00698643	0.443459	-0.0148062	0.0105587	0.16365
cg18376037	0.00300624	0.00785657	0.702725	-0.00314047	0.00426628	0.463228	-0.00366719	0.00644771	0.57068
cg18376178	0.00413828	0.0101485	0.684234	-0.00239384	0.00551086	0.66486	-0.00141808	0.00832866	0.865114
cg18376227	0.00569153	0.0103753	0.584417	-0.00757	0.00563403	0.181836	0.00617856	0.0085148	0.469609
cg18376288	0.00012043	0.00918791	0.989566	0.00534776	0.00498923	0.286128	0.0038958	0.0075403	0.606429
cg18376306	-0.0255276	0.0150647	0.0929926	-0.00155849	0.00818042	0.849257	0.0253771	0.0123632	0.0424819
cg18376352	0.012687	0.017468	0.469198	-0.00243354	0.00948548	0.798002	-0.0173932	0.0143356	0.227618
cg18376397	-0.0128031	0.00866458	0.142363	0.0104059	0.00470505	0.0290588	0.0132311	0.00711081	0.0654574
cg18376437	-0.000228758	0.00709871	0.974351	0.00781944	0.00385475	0.0449228	-0.00219319	0.00582575	0.707296
cg18376472	-0.00170457	0.0029547	0.565185	0.000550256	0.00160447	0.732288	-0.00106133	0.00242485	0.662471
cg18376497	-0.00447625	0.0098638	0.650862	0.000140942	0.00535625	0.979055	0.00490802	0.00809499	0.545562
cg18376568	-0.00313725	0.011579	0.786943	-0.00359906	0.00628766	0.568219	0.00157732	0.00950264	0.868472
cg18376619	-0.00569211	0.00642768	0.377785	0.00403302	0.00349037	0.250401	0.0054806	0.00527505	0.301098
cg18376669	-0.00188269	0.0143918	0.896159	-0.00277411	0.00781505	0.723291	0.00313638	0.011811	0.791085
cg18376692	0.000265506	0.0120708	0.982491	-0.00624801	0.00655471	0.342574	0.000125719	0.00990624	0.989897
cg18376750	0.00986749	0.0109236	0.368331	-0.00441547	0.00593175	0.458235	-0.00581931	0.00896475	0.517606
cg18376773	-0.00810453	0.0119463	0.498933	-0.00866934	0.00648707	0.184175	0.0059631	0.00980401	0.544288
cg18376779	0.0826512	0.0662049	0.21453	-0.0310466	0.0359507	0.389693	-0.0629303	0.0543328	0.249276
cg18376817	0.0168835	0.0144489	0.245131	0.00330379	0.00784605	0.674521	-0.0171364	0.0118579	0.151258
cg18376888	0.00477037	0.0100065	0.634502	-0.00571445	0.00543373	0.295259	-0.000839726	0.00821209	0.918741
cg18376896	0.0168812	0.0126681	0.185425	-0.0115338	0.00687904	0.0964501	-0.0246688	0.0103964	0.0193888
cg18376907	0.0451501	0.0214169	0.0372887	-0.0143693	0.0116298	0.219258	-0.0326508	0.0175764	0.0658923
cg18376927	-0.00173741	0.0245947	0.943811	-0.0151173	0.0133554	0.260127	0.00929401	0.0201843	0.646097
cg18376954	0.00126225	0.00744059	0.865602	0.00312473	0.0040404	0.44096	-0.00301157	0.00610632	0.622862
cg18376999	0.0227332	0.0293256	0.439885	0.0105366	0.0159244	0.509573	-0.0359296	0.0240669	0.138324
cg18377014	-0.011562	0.00905351	0.204264	0.00302439	0.00491625	0.539705	0.00684934	0.00743001	0.358625
cg18377044	-0.00761682	0.0142284	0.593507	-0.00175267	0.00772635	0.820967	-0.00335454	0.011677	0.774439
cg18377059	-0.00581026	0.0107186	0.588865	-0.00281368	0.00582042	0.629762	0.00999419	0.0087965	0.258361
cg18377133	0.0181991	0.00770231	0.0198935	0.000319648	0.00418252	0.93922	-0.0133446	0.00632111	0.0370274
cg18377161	-0.00742422	0.0185582	0.689894	-0.00327783	0.0100775	0.7456	0.0103401	0.0152302	0.498616
cg18377174	-4.66407e-05	0.00282337	0.98685	-0.000926598	0.00153315	0.546838	-0.000977838	0.00231707	0.673838
cg18377183	-0.00417411	0.00239159	0.0837197	-7.89503e-05	0.00129868	0.951635	0.00314216	0.00196272	0.112262
cg18377217	-0.00133757	0.00303339	0.660116	0.00109531	0.00164719	0.507471	0.00182406	0.00248943	0.465285
cg18377376	-0.0109177	0.00672254	0.107228	-0.00271268	0.00365048	0.459004	0.0089646	0.00551703	0.107047
cg18377381	-0.0157043	0.0168232	0.352612	0.0112657	0.00913537	0.22013	0.00405699	0.0138064	0.769428
cg18377446	0.00763076	0.00938294	0.417826	0.00188133	0.00509513	0.712657	-0.0100978	0.00770036	0.192473
cg18377512	-0.0042889	0.00850174	0.614938	0.00146896	0.00461662	0.750945	-0.00388348	0.00697718	0.578933
cg18377603	-0.000955626	0.00525664	0.856079	0.00408433	0.00285446	0.155306	0.00109265	0.004314	0.800524
cg18377609	-0.00697512	0.00703766	0.323805	0.00157082	0.0038216	0.681845	0.0115949	0.00577564	0.0471419
cg18377660	-0.0264671	0.0218307	0.227965	0.000370589	0.0118545	0.975118	0.0048441	0.017916	0.787375
cg18377670	-0.026611	0.00983988	0.00793104	0.0106744	0.00534326	0.048214	0.0180959	0.00807536	0.0270423
cg18377680	0.00754452	0.00481583	0.120079	-0.00245485	0.0026151	0.34993	-0.00609025	0.00395224	0.126198
cg18377692	0.00806778	0.0173447	0.642748	0.00480389	0.00941852	0.611041	-0.00653365	0.0142344	0.647136
cg18377764	-0.0216688	0.0151476	0.155404	0.00522923	0.00822546	0.526268	0.0270853	0.0124313	0.0314801
cg18377815	-0.00547329	0.00742711	0.462731	0.00776917	0.00403308	0.0566395	0.00304679	0.00609525	0.61817
cg18377857	-0.0311772	0.0210425	0.141297	0.0204082	0.0114265	0.0768483	0.0190163	0.0172691	0.273222
cg18377866	-0.00440803	0.00995146	0.658669	0.00492743	0.00540385	0.363849	0.00144005	0.00816693	0.860362
cg18377903	-0.00976136	0.01005	0.33354	0.00465929	0.00545736	0.395092	0.0103971	0.0082478	0.210124
cg18377924	-0.0196477	0.0229898	0.394613	0.0133921	0.0124839	0.285731	0.0171418	0.0188672	0.365572
cg18377941	-0.0148454	0.00835571	0.078386	0.00333662	0.00453733	0.463678	0.00898171	0.00685733	0.192994
cg18378013	0.00403891	0.00845052	0.633636	0.00159594	0.00458881	0.728663	0.00156139	0.00693514	0.822286
cg18378016	0.0155153	0.011042	0.162804	-0.0119756	0.00599602	0.0482662	0.00103087	0.00906189	0.909636
cg18378090	-0.0138929	0.0184427	0.452879	-0.00786226	0.0100148	0.434103	0.00970871	0.0151355	0.522563
cg18378122	-0.00309601	0.00834343	0.711298	-0.000290343	0.00453066	0.94902	0.000591915	0.00684726	0.931269
cg18378175	0.00204477	0.00320365	0.524628	-0.000653668	0.00173965	0.707828	-0.00220485	0.00262916	0.403504
cg18378267	-0.0138331	0.0137778	0.317574	0.00597909	0.00748162	0.425914	0.0096924	0.0113071	0.3932
cg18378352	-0.000411612	0.00339014	0.903584	0.00563135	0.00184092	0.00278961	-0.000694822	0.00278221	0.803256
cg18378418	0.0151962	0.016803	0.367775	-0.0153336	0.00912439	0.095697	-0.0121312	0.0137898	0.380927
cg18378453	0.000274573	0.00534526	0.959126	0.00192648	0.00290259	0.508264	-0.00577458	0.00438673	0.190785
cg18378551	-0.00712882	0.0049754	0.154746	0.00174493	0.00270174	0.519719	0.00485215	0.00408319	0.237265
cg18378563	0.000701982	0.00681964	0.918202	0.000834774	0.00370321	0.822071	-0.000268088	0.00559672	0.961882
cg18378662	0.0151749	0.0166448	0.363925	-0.00344296	0.00903847	0.703995	-0.0036749	0.01366	0.788413
cg18378755	0.0223899	0.0158314	0.160106	-0.0164162	0.0085968	0.058793	-0.0113888	0.0129925	0.382631
cg18378774	-0.0118738	0.00902173	0.190865	-0.00273573	0.00489899	0.577687	0.00789277	0.00740392	0.288746
cg18378811	-0.021732	0.0180052	0.230027	0.0100394	0.00977719	0.306759	0.0182967	0.0147764	0.218265
cg18378817	-0.0183663	0.0131148	0.1642	0.00894243	0.00712161	0.211895	0.0174586	0.010763	0.107646
cg18378883	0.00174053	0.00901295	0.847225	-4.80026e-05	0.00489422	0.992192	-0.00632874	0.00739672	0.39407
cg18378955	0.0121704	0.00729024	0.0978812	-0.000378236	0.00395876	0.924056	-0.00830993	0.00598293	0.167657
cg18379042	-0.012306	0.00878008	0.163856	0.00412324	0.00476777	0.389022	0.00595168	0.0072056	0.410604
cg18379063	-0.00724147	0.0170783	0.672383	5.32423e-05	0.00927389	0.99543	-0.00442166	0.0140158	0.752997
cg18379116	0.00105733	0.0148929	0.94353	0.00633406	0.00808715	0.435178	0.00244714	0.0122222	0.841678
cg18379150	-0.00729303	0.0121761	0.550428	0.004002	0.00661186	0.546243	0.00511963	0.00999261	0.609439
cg18379222	-0.010511	0.0209869	0.617487	0.0186909	0.0113963	0.103845	0.0128473	0.0172234	0.457308
cg18379295	0.00514259	0.0110427	0.642351	-0.000797627	0.00599641	0.894423	-0.0135344	0.00906248	0.13818
cg18379332	-0.000302635	0.0172429	0.986029	0.00854811	0.00936323	0.363268	-0.00170828	0.0141508	0.904134
cg18379413	-0.00369693	0.00445557	0.408487	-0.000299307	0.00241947	0.901772	0.00199403	0.00365658	0.586633
cg18379455	0.0054748	0.0107048	0.610071	-0.0065143	0.00581291	0.264873	-0.00207361	0.00878514	0.813843
cg18379490	-0.0225411	0.0252373	0.373718	0.00742602	0.0137044	0.589003	0.0384136	0.0207117	0.0663193
cg18379495	-0.00437579	0.0023456	0.0647714	0.00180789	0.00127371	0.158613	0.00210334	0.00192498	0.276932
cg18379532	-0.00118675	0.00668476	0.859418	-0.00206053	0.00362996	0.571434	-0.000249871	0.00548602	0.963754
cg18379537	-0.00112181	0.00953675	0.906575	0.00109904	0.00517866	0.832324	0.00607624	0.00782659	0.439203
cg18379569	0.0136607	0.00852001	0.111721	0.0055264	0.00462654	0.234852	-0.00670621	0.00699217	0.33961
cg18379624	-0.00388256	0.00289647	0.182862	-2.71049e-05	0.00157284	0.986282	0.00252902	0.00237706	0.289691
cg18379668	0.0227811	0.019869	0.254051	0.00182418	0.0107893	0.86605	-0.0119332	0.0163061	0.465831
cg18379676	0.0220224	0.0137108	0.111096	-0.0115903	0.00744526	0.122406	-0.0018551	0.0112521	0.869352
cg18379780	0.00599606	0.00441428	0.177138	0.000263266	0.00239705	0.912745	-0.00514191	0.00362269	0.158622
cg18379793	-0.0115231	0.0140955	0.415408	-0.00387683	0.00765416	0.61352	0.0191836	0.0115679	0.100095
cg18379819	0.00527997	0.0158295	0.739352	-0.00413212	0.00859573	0.631672	0.0028584	0.0129909	0.826255
cg18379824	-0.00639512	0.0492553	0.896933	-0.00107312	0.0267466	0.968069	0.00720859	0.0404226	0.858792
cg18379829	-0.00271261	0.00871247	0.756125	0.00153904	0.00473105	0.745568	0.00125786	0.00715012	0.860679
cg18379838	-0.00658374	0.0141447	0.642524	0.0011255	0.00768085	0.883769	-0.0056925	0.0116082	0.624837
cg18379850	0.00269387	0.0136266	0.843652	0.0014746	0.00739955	0.84241	0.00173879	0.0111831	0.876724
cg18379859	0.00598904	0.00616743	0.333641	0.00215385	0.00334904	0.521483	-0.00623551	0.00506146	0.220592
cg18379970	0.00946819	0.00865977	0.276627	-0.00825295	0.00470244	0.082037	0.000197542	0.00710687	0.977875
cg18380060	0.00149582	0.00261562	0.568572	0.000855136	0.00142034	0.54837	-0.00106512	0.00214658	0.620747
cg18380070	0.00997107	0.0104817	0.343547	-0.00115243	0.00569179	0.839922	-0.0023798	0.0086021	0.782565
cg18380173	0.000419393	0.00599572	0.944361	-0.00442371	0.0032558	0.177017	0.00133268	0.00492054	0.787021
cg18380175	-0.00184138	0.0029739	0.537078	-0.000855781	0.00161489	0.597228	0.0019989	0.00244061	0.414549
cg18380211	0.000727268	0.0133146	0.956539	-0.000981315	0.0072301	0.892286	-0.00623735	0.010927	0.569285
cg18380260	-0.0110895	0.0131428	0.400629	0.00388948	0.00713683	0.586865	0.00614599	0.010786	0.569967
cg18380280	-0.0212405	0.0223315	0.343615	0.0130058	0.0121265	0.285836	0.0160103	0.0183269	0.384241
cg18380306	0.00289135	0.00845568	0.733047	-0.0021243	0.00459161	0.64453	0.00368189	0.00693938	0.59678
cg18380312	-0.00213567	0.00295896	0.471972	5.91214e-05	0.00160678	0.970715	0.00382248	0.00242835	0.118335
cg18380318	-0.0139145	0.0108875	0.203929	0.00919629	0.00591213	0.122701	0.00836528	0.0089351	0.351207
cg18380349	0.00856667	0.00844888	0.312835	-0.00203495	0.00458792	0.658243	-0.00781984	0.0069338	0.261864
cg18380403	0.0307343	0.0147144	0.0390396	-0.0117091	0.00799021	0.145655	-0.0106729	0.0120757	0.378715
cg18380432	-0.00614424	0.012503	0.624109	-0.000612627	0.00678942	0.928266	0.00367032	0.010261	0.721255
cg18380497	-0.00370495	0.0103923	0.722143	-0.00606699	0.00564326	0.284688	0.00991949	0.00852875	0.24732
cg18380528	-0.00910067	0.0142347	0.523936	0.00375721	0.00772972	0.627882	0.00936431	0.011682	0.424514
cg18380550	0.00403667	0.00278888	0.150625	-0.00195116	0.00151442	0.200316	-0.00445565	0.00228877	0.0541153
cg18380562	-0.00765799	0.0105805	0.470737	0.00467499	0.00574545	0.417584	-0.00018266	0.0086832	0.983255
cg18380573	0.0272394	0.0125232	0.0317628	-0.00993467	0.00680037	0.146893	-0.0176281	0.0102775	0.0891222
cg18380675	-0.00109073	0.00214746	0.612529	0.000358885	0.00116611	0.758846	0.000771984	0.00176237	0.662218
cg18380742	-0.00588259	0.0100888	0.561032	0.0015798	0.00547842	0.773607	0.00201613	0.00827963	0.808068
cg18380783	-0.0178457	0.0163217	0.276619	0.00160965	0.00886301	0.85622	0.0146018	0.0133948	0.278046
cg18380917	0.00351013	0.0111445	0.753384	0.00388785	0.00605168	0.521924	-0.00694184	0.00914601	0.449475
cg18380967	-0.0130533	0.0125204	0.299434	0.00663959	0.00679883	0.330921	0.0124105	0.0102752	0.229711
cg18380974	0.000661519	0.00193994	0.733754	-0.000375254	0.00105343	0.722357	0.000230715	0.00159206	0.885043
cg18380975	-0.00300528	0.00352659	0.395966	-0.000544352	0.00191501	0.776749	0.0033424	0.00289419	0.250647
cg18381040	-0.00516338	0.0118879	0.664892	-0.000242571	0.00645536	0.970093	0.000607132	0.00975609	0.950492
cg18381051	-0.00572435	0.00796523	0.47387	0.00471527	0.00432529	0.278024	0.000639316	0.00653688	0.922268
cg18381057	0.00839242	0.00988395	0.397672	-0.0025521	0.00536719	0.635373	-0.00134078	0.00811152	0.869017
cg18381298	-0.00854574	0.0060115	0.157982	0.00440668	0.00326437	0.179809	0.00442588	0.0049335	0.37162
cg18381315	0.0204925	0.0179992	0.257374	-0.00957989	0.00977392	0.329164	-0.0177403	0.0147715	0.232339
cg18381395	0.00689459	0.00892911	0.441683	-0.0108447	0.00484869	0.0273284	-0.00384581	0.00732791	0.600767
cg18381420	-0.00709296	0.0156006	0.65025	-0.0138032	0.00847144	0.106092	0.0181597	0.012803	0.158903
cg18381455	0.00380815	0.0059669	0.524662	0.00394873	0.00324015	0.22557	-0.0040636	0.00489689	0.40843
cg18381465	0.00334097	0.0079473	0.67502	-0.000407358	0.00431555	0.924969	0.0035921	0.00652216	0.58292
cg18381490	-0.0223167	0.0184152	0.228161	0.00307515	0.00999984	0.759029	0.0373786	0.0151129	0.0149171
cg18381573	0.00196467	0.0114954	0.864609	0.000376328	0.00624226	0.952036	0.0043658	0.00943402	0.644442
cg18381576	0.00125827	0.0129743	0.922918	0.00208919	0.00704534	0.767381	0.01414	0.0106477	0.186934
cg18381729	0.0113381	0.00898107	0.209457	-0.00671852	0.00487691	0.171117	0.00159687	0.00737055	0.828878
cg18381827	0.00641917	0.00638692	0.317079	0.00312754	0.00346823	0.36915	-0.00575001	0.0052416	0.275039
cg18381880	-0.00168344	0.00236709	0.478476	0.00155368	0.00128538	0.229358	0.00035487	0.00194262	0.855389
cg18381882	0.00249154	0.0196718	0.899444	-0.007563	0.0106822	0.480442	0.00488659	0.0161442	0.762702
cg18382139	-0.000741456	0.00219732	0.73643	-0.000584486	0.00119319	0.625214	0.000984116	0.00180329	0.586353
cg18382261	0.00392268	0.00352296	0.267938	-0.00188645	0.00191304	0.326247	-0.00242461	0.00289121	0.403505
cg18382273	-0.00264561	0.0115972	0.819973	-0.00101971	0.00629755	0.871665	0.00326152	0.00951759	0.732491
cg18382294	-0.0162905	0.0243152	0.50428	4.205e-05	0.0132036	0.997465	0.00226571	0.0199549	0.909808
cg18382305	0.00163044	0.0139915	0.907444	-0.0054109	0.00759766	0.477861	0.00908916	0.0114825	0.430316
cg18382341	0.00163073	0.00202431	0.422226	-0.000750597	0.00109924	0.496149	-0.000375369	0.0016613	0.821661
cg18382353	-0.0332818	0.0164984	0.0461022	0.0187058	0.00895899	0.0391121	0.019506	0.0135399	0.152528
cg18382358	-0.0172284	0.0140056	0.221283	0.00782082	0.00760535	0.30605	0.0188501	0.0114941	0.103866
cg18382389	0.00373015	0.00690177	0.58997	-0.00148067	0.00374781	0.693551	-0.00503072	0.00566412	0.376385
cg18382401	-0.00908849	0.0120005	0.450466	-0.00478452	0.00651655	0.464382	0.0192391	0.00984856	0.0533012
cg18382422	0.00219775	0.00415448	0.597866	0.000704989	0.00225597	0.755253	-0.000841428	0.00340949	0.805531
cg18382519	-0.0176921	0.0206387	0.393182	0.0122954	0.0112072	0.274995	0.0103091	0.0169377	0.54401
cg18382590	-0.00365272	0.00393159	0.354887	0.00340563	0.00213493	0.113538	0.000403347	0.00322656	0.900745
cg18382599	0.000418712	0.00725206	0.954063	-0.00309215	0.00393802	0.434022	-8.56182e-05	0.00595159	0.988548
cg18382690	-0.022001	0.0121819	0.0736469	0.00794697	0.00661502	0.232195	0.0172189	0.00999739	0.087819
cg18382744	-0.0100507	0.00820419	0.223168	0.002586	0.00445504	0.562787	0.00771608	0.00673298	0.254277
cg18382831	-0.00404928	0.00797372	0.612591	-0.00130791	0.0043299	0.763173	-0.000451779	0.00654385	0.945084
cg18382862	-0.0175581	0.0138454	0.207422	-0.00291058	0.00751836	0.699408	0.00856513	0.0113626	0.45258
cg18382926	-0.00335807	0.00940218	0.721658	-0.00189806	0.00510558	0.710785	0.00128354	0.00771615	0.868191
cg18382947	-0.00232177	0.00429012	0.589472	9.05209e-05	0.00232963	0.969075	0.00615119	0.0035208	0.0834113
cg18383069	0.00278885	0.00269848	0.303642	0.000129443	0.00146533	0.929769	-0.00239353	0.00221458	0.282148
cg18383079	0.00265291	0.00821841	0.747459	0.000703405	0.00446277	0.875048	0.00378529	0.00674465	0.575784
cg18383124	-0.0193413	0.0228943	0.400051	0.0133847	0.0124321	0.284005	0.00666751	0.0187888	0.72337
cg18383345	-0.00527671	0.00735009	0.474335	-0.0040548	0.00399126	0.311896	0.00719919	0.00603205	0.235245
cg18383391	4.00147e-05	0.00320637	0.990065	-0.00012587	0.00174113	0.942501	0.00126052	0.00263139	0.632868
cg18383392	0.0143471	0.00737178	0.0541796	-0.00471484	0.00400303	0.241411	-0.00905271	0.00604985	0.137425
cg18383440	-0.0265902	0.011636	0.0242209	0.0120978	0.00631861	0.0581371	0.0151906	0.00954942	0.11454
cg18383538	-0.00194469	0.0120605	0.872196	0.00625266	0.0065491	0.341805	-0.00129509	0.00989776	0.896136
cg18383585	-0.0237516	0.0146686	0.108265	0.00433815	0.00796534	0.587111	0.0230568	0.0120381	0.0580491
cg18383594	0.00598114	0.0181492	0.742364	-0.00545474	0.00985541	0.581061	0.000141283	0.0148946	0.992449
cg18383603	0.00325306	0.00393264	0.409918	-0.00245931	0.00213551	0.25197	-0.00165045	0.00322743	0.610109
cg18383660	-0.0286152	0.0114875	0.0142328	0.00639751	0.00623797	0.307341	0.0198255	0.00942754	0.0377518
cg18383690	0.00955871	0.0124096	0.442792	-0.00447597	0.00673867	0.507939	-0.00952922	0.0101843	0.351487
cg18383734	-0.00520202	0.0118922	0.662656	0.00567813	0.00645771	0.381167	-0.00854143	0.00975965	0.383384
cg18383813	-0.00152657	0.0132859	0.908733	-0.00405651	0.00721454	0.575077	0.00427417	0.0109035	0.695816
cg18383835	0.0036224	0.00727998	0.61977	-0.00285487	0.00395318	0.471722	-0.000317241	0.00597451	0.957749
cg18383872	0.0317548	0.019202	0.101035	-0.00180002	0.0104271	0.86326	-0.0201211	0.0157586	0.204351
cg18383890	0.00373284	0.00332413	0.263902	-0.0023136	0.00180507	0.202635	-0.00262983	0.00272803	0.337159
cg18383977	0.00303214	0.00794815	0.703576	0.00302483	0.00431601	0.484884	-0.00280687	0.00652286	0.66781
cg18384060	-0.00250562	0.00254981	0.327926	0.00237486	0.0013846	0.0891262	-0.000327579	0.00209257	0.875891
cg18384063	0.000114029	0.00592551	0.984682	0.00146004	0.00321768	0.650898	-0.00250912	0.00486293	0.606911
cg18384097	0.00902561	0.00990049	0.363956	0.0010098	0.00537617	0.851357	-0.00786666	0.0081251	0.335072
cg18384106	-0.00664948	0.0071958	0.357469	0.00155025	0.00390747	0.692327	0.00459937	0.00590543	0.437747
cg18384168	-0.00422831	0.00333267	0.20721	0.00200363	0.00180971	0.270642	0.00477343	0.00273504	0.0837277
cg18384190	0.0023469	0.0128112	0.854985	0.00709495	0.00695675	0.31003	-0.00060374	0.0105138	0.954312
cg18384214	-0.000671767	0.00199109	0.736468	0.000515384	0.0010812	0.634538	-0.000212424	0.00163404	0.896804
cg18384219	0.00867683	0.0102689	0.399965	-0.00576491	0.00557621	0.303479	-0.010247	0.00842742	0.226623
cg18384226	-0.00275381	0.0103818	0.791311	0.00276318	0.00563754	0.625011	-0.00191246	0.0085201	0.822812
cg18384228	0.000940863	0.0182902	0.959067	-0.00618999	0.00993194	0.534417	-0.0038473	0.0150103	0.79819
cg18384235	0.000770385	0.00232583	0.741101	-0.0011522	0.00126297	0.36361	-0.00135405	0.00190875	0.479582
cg18384274	-0.00501469	0.00684941	0.465643	0.00165383	0.00371937	0.657443	0.00230568	0.00562115	0.682472
cg18384277	0.00424609	0.0173401	0.807012	0.0072075	0.00941602	0.445643	-0.0120628	0.0142306	0.398465
cg18384358	0.00852385	0.00724668	0.242037	-0.00108303	0.0039351	0.783662	-0.00448198	0.00594718	0.452681
cg18384381	0.00375551	0.00863161	0.664351	-0.00281352	0.00468715	0.549566	0.00438832	0.00708376	0.536875
cg18384385	0.0141929	0.00775581	0.0699623	-0.0059764	0.00421157	0.158714	-0.00662393	0.00636501	0.300307
cg18384387	-0.0135947	0.00975893	0.166412	0.00189268	0.0052993	0.72166	0.0167013	0.00800893	0.0393524
cg18384402	-0.01725	0.0104135	0.10047	-0.00229881	0.00565474	0.685144	0.00864314	0.0085461	0.314066
cg18384460	-0.00305893	0.0159657	0.848414	0.00552976	0.00866972	0.524914	-0.00365293	0.0131027	0.780928
cg18384578	-0.00439256	0.011941	0.713688	-0.00788884	0.00648422	0.226353	0.00585615	0.00979971	0.551346
cg18384588	0.0156785	0.0224862	0.487116	-0.0160482	0.0122105	0.191481	-0.0240511	0.0184539	0.19519
cg18384614	0.00720291	0.0196316	0.714396	0.0101842	0.0106604	0.341503	-0.00335566	0.0161112	0.835395
cg18384674	-0.0136177	0.0142323	0.34076	0.0015366	0.00772846	0.842768	0.00056938	0.0116802	0.961209
cg18384681	-0.0151328	0.00823095	0.0686839	0.00426049	0.00446958	0.342569	0.00687886	0.00675495	0.310749
cg18384712	0.0025845	0.0100378	0.797291	-0.0118905	0.00545072	0.0312774	-0.00499478	0.00823776	0.545547
cg18384778	-0.00330842	0.00621612	0.595638	-0.00193506	0.00337548	0.567633	0.00394337	0.00510142	0.441184
cg18384794	-0.00400228	0.00932805	0.66872	0.00514017	0.00506533	0.312439	0.000661468	0.00765531	0.9313
cg18384845	0.0126565	0.00768871	0.102595	-0.00972247	0.00417513	0.0217042	-0.0139141	0.00630994	0.0295273
cg18384890	0.000460571	0.00586452	0.937545	0.00266671	0.00318456	0.40419	-0.00117489	0.00481288	0.807598
cg18384893	0.00108609	0.0106546	0.918992	-0.00388462	0.00578566	0.503359	0.00873458	0.00874396	0.320023
cg18384910	0.0128731	0.0087181	0.142642	-0.00135114	0.00473411	0.775871	-0.00846061	0.00715474	0.23955
cg18384926	-0.00317698	0.00755684	0.675006	0.00342843	0.00410352	0.405256	-0.00671351	0.00620172	0.281388
cg18384960	0.0187785	0.0108112	0.0851963	-0.0170177	0.00587072	0.00452363	-0.00723611	0.00887252	0.416512
cg18384976	0.00381775	0.00374942	0.310806	0.00182558	0.00203601	0.371868	-0.00355129	0.00307706	0.250954
cg18384990	-0.00114745	0.00305139	0.707611	0.000235162	0.00165697	0.887401	-0.000327926	0.00250421	0.896054
cg18385050	-0.010134	0.00699968	0.150521	0.00280819	0.00380097	0.461596	0.00591415	0.00574447	0.305486
cg18385125	0.00747972	0.0111601	0.504121	0.00213077	0.00606015	0.725809	-0.00662774	0.00915881	0.470819
cg18385190	0.0277511	0.0206341	0.18142	-0.00309333	0.0112047	0.78301	-0.0219121	0.0169339	0.198384
cg18385205	-0.018841	0.0159433	0.239853	-0.00708914	0.00865756	0.414649	0.0209873	0.0130843	0.11158
cg18385233	-0.00106898	0.00366536	0.771109	-0.000638866	0.00199037	0.748835	0.00278332	0.00300808	0.356844
cg18385254	-0.0115909	0.00892977	0.197	0.0125299	0.00484905	0.0110766	0.00722621	0.00732845	0.326273
cg18385299	-0.0400561	0.0160277	0.0139251	0.0118619	0.00870337	0.175696	0.0233364	0.0131535	0.078805
cg18385371	-0.00801198	0.0131705	0.544225	0.00652358	0.00715186	0.363684	-0.000640881	0.0108087	0.952826
cg18385411	-0.00112457	0.00692247	0.871247	0.00429043	0.00375904	0.256198	0.00150547	0.00568111	0.791508
cg18385440	0.0157596	0.0115933	0.176809	0.00771763	0.00629541	0.222849	-0.0099807	0.00951436	0.296471
cg18385447	0.0375402	0.0155447	0.0173846	-0.0160058	0.00844111	0.0605615	-0.0366779	0.0127572	0.00485064
cg18385457	-0.0163157	0.0153123	0.288969	0.000911161	0.00831491	0.912941	0.0190297	0.0125665	0.132813
cg18385500	0.0152447	0.0131462	0.248713	0.00734076	0.00713867	0.30606	-0.0148819	0.0107888	0.170573
cg18385501	-0.000290276	0.00287773	0.919837	-0.000107202	0.00156267	0.945431	0.000374157	0.00236169	0.87441
cg18385570	-0.00966744	0.0177516	0.587135	0.00909003	0.00963951	0.347749	0.00430338	0.0145684	0.768251
cg18385624	0.0249287	0.0110675	0.0262802	-0.0079565	0.00600988	0.18828	-0.0237256	0.00908283	0.0102547
cg18385659	-0.00171566	0.00958306	0.858243	-0.000441434	0.0052038	0.932551	-0.0034587	0.00786459	0.660958
cg18385671	-0.00772996	0.0152999	0.614409	0.00517644	0.00830818	0.534539	-0.00530768	0.0125563	0.673331
cg18385689	0.000341276	0.00860061	0.96842	-0.00542322	0.00467031	0.24807	9.18243e-06	0.00705832	0.998964
cg18385719	-0.00187168	0.00439105	0.670759	0.000404741	0.00238443	0.865524	0.000345966	0.00360363	0.923691
cg18385770	-0.0128424	0.0139499	0.359267	0.0134341	0.00757508	0.0789199	0.00936249	0.0114483	0.415238
cg18385808	-0.0130573	0.0101002	0.198799	0.00641076	0.00548464	0.244988	-0.00327456	0.00828903	0.693573
cg18385824	-0.0142033	0.021451	0.509274	-0.0101266	0.0116484	0.386544	0.0282948	0.0176043	0.110864
cg18386008	0.00382269	0.00681855	0.57619	-0.00503392	0.00370261	0.176751	0.000308707	0.00559582	0.956105
cg18386098	-0.00275023	0.00673184	0.683671	0.000739725	0.00365553	0.840011	0.00160955	0.00552466	0.77134
cg18386103	0.00210232	0.00217623	0.336144	0.000302741	0.00118174	0.798288	-0.00187216	0.00178598	0.296821
cg18386117	0.0466345	0.0205478	0.0251835	-0.0146538	0.0111579	0.19181	-0.0251353	0.0168631	0.138941
cg18386131	0.00242507	0.00313421	0.440742	-0.00188711	0.00170194	0.269934	-0.00200943	0.00257217	0.436352
cg18386163	-0.00825933	0.0144626	0.56911	2.60656e-05	0.00785351	0.997358	0.0144433	0.0118691	0.226256
cg18386166	0.00359979	0.00722039	0.619085	0.0031349	0.00392082	0.425694	-0.0094927	0.0059256	0.112028
cg18386168	0.001143	0.0145203	0.9374	0.0162262	0.00788483	0.0419639	-0.00591372	0.0119165	0.620699
cg18386186	-0.00321465	0.00931745	0.730743	-0.000415689	0.00505957	0.93467	0.002125	0.00764661	0.781611
cg18386304	0.00106539	0.00716635	0.88209	-0.000730249	0.00389148	0.851494	-0.000480158	0.00588125	0.93508
cg18386310	-0.00589357	0.00760921	0.440278	0.00132854	0.00413196	0.748421	0.00634433	0.0062447	0.311881
cg18386431	0.00351238	0.00982708	0.721463	-0.00375267	0.00533631	0.483396	-0.00136904	0.00806486	0.865516
cg18386451	-0.0147915	0.0063217	0.0210984	0.00855297	0.00343282	0.0142118	0.00744083	0.00518807	0.154347
cg18386489	0.0098367	0.0101376	0.334018	-0.00533265	0.00550494	0.334819	-0.00808615	0.00831971	0.333219
cg18386508	0.01819	0.0207843	0.383383	0.00953626	0.0112863	0.399979	-0.00240577	0.0170572	0.888095
cg18386544	0.0111537	0.00727046	0.127875	-0.00630041	0.00394801	0.113393	-0.0123955	0.0059667	0.0400887
cg18386618	-0.00583509	0.0147822	0.693801	6.31913e-05	0.00802704	0.993733	0.0155334	0.0121314	0.203086
cg18386632	-0.000167797	0.00245041	0.94553	0.00179819	0.00133062	0.179345	-0.00160232	0.002011	0.427296
cg18386796	-0.00826316	0.0140501	0.557655	0.00154659	0.00762948	0.839734	0.00159031	0.0115306	0.890555
cg18386828	-0.00251795	0.00670898	0.708152	0.00636591	0.00364312	0.0833619	-0.00111271	0.0055059	0.840216
cg18386867	0.00182058	0.00424141	0.668589	0.00361706	0.00230317	0.119179	-0.00508556	0.00348082	0.14686
cg18386876	-0.00273442	0.0144954	0.850722	-0.00018815	0.00787131	0.980973	-0.000455588	0.011896	0.96952
cg18386883	-0.025449	0.020995	0.228053	0.000779209	0.0114007	0.945633	0.0100004	0.0172301	0.562828
cg18386942	-0.00119384	0.00262175	0.649748	-0.000779246	0.00142367	0.585246	0.00214603	0.00215161	0.320757
cg18386948	-0.00844266	0.0114038	0.460674	-0.00193649	0.00619252	0.75509	-0.00104743	0.00935886	0.911092
cg18387059	0.0103278	0.0115865	0.374676	-0.0120943	0.0062917	0.0571593	-0.0115865	0.00950875	0.225636
cg18387085	0.00192321	0.00212411	0.367223	0.000179269	0.00115343	0.876773	-0.00287803	0.0017432	0.101591
cg18387099	0.00101211	0.00373661	0.787003	-0.000942431	0.00202906	0.643231	0.00356157	0.00306655	0.247983
cg18387107	-0.0255562	0.00908996	0.00584041	0.0155725	0.00493604	0.00207121	0.0152248	0.00745992	0.0436567
cg18387129	-0.00983979	0.00820948	0.233264	0.00460461	0.00445792	0.303914	0.00566906	0.00673733	0.401927
cg18387198	-0.0218087	0.0122411	0.0775761	0.0112558	0.0066472	0.093225	0.0113449	0.010046	0.26123
cg18387216	-0.000433172	0.00314669	0.890761	0.000447942	0.00170872	0.793695	-0.000121639	0.00258241	0.962517
cg18387231	-0.00419595	0.0140436	0.765671	0.00577043	0.00762597	0.450858	0.00195494	0.0115253	0.865619
cg18387260	-0.00716413	0.00713068	0.31725	0.000807734	0.00387211	0.835144	0.00530083	0.00585198	0.367011
cg18387316	0.0158641	0.0349074	0.650393	-0.0121739	0.0189555	0.522055	-0.0113876	0.0286477	0.691766
cg18387333	-0.00611866	0.00922334	0.508469	0.000660328	0.00500847	0.89535	0.00765114	0.00756938	0.31433
cg18387338	0.0161341	0.0242807	0.507771	0.00520973	0.0131849	0.693514	-0.00461139	0.0199266	0.817419
cg18387343	0.00431156	0.00492254	0.383004	0.001292	0.00267304	0.629812	-0.0033447	0.00403982	0.4095
cg18387478	0.00270465	0.00714265	0.705669	-0.00257599	0.00387861	0.507981	-0.00268917	0.0058618	0.647311
cg18387515	0.0226581	0.0191302	0.238801	-0.00315798	0.0103881	0.761703	-0.00910392	0.0156997	0.563183
cg18387516	0.00109192	0.00300224	0.716779	-0.000253377	0.00163028	0.876776	-0.00102241	0.00246387	0.678978
cg18387537	0.0329559	0.0297044	0.26965	-0.00466961	0.0161301	0.772746	-0.00865252	0.0243777	0.723317
cg18387631	0.0077943	0.0077318	0.315627	-0.00216216	0.00419853	0.6076	-0.00256142	0.00634531	0.687237
cg18387659	-0.0149865	0.0160458	0.352358	0.00671182	0.00871323	0.442772	0.00727819	0.0131684	0.581591
cg18387671	0.00464827	0.00333853	0.166637	0.000300725	0.00181289	0.868555	-0.00375717	0.00273985	0.173072
cg18387732	0.00996704	0.00884166	0.262077	-0.00630449	0.00480121	0.19188	-0.00332259	0.00725614	0.647927
cg18387814	-0.0479545	0.0297353	0.109672	0.0113891	0.0161469	0.482086	0.0584734	0.024403	0.0182556
cg18387839	-0.000373729	0.00265971	0.88851	-0.000214338	0.00144428	0.882295	0.000563963	0.00218276	0.796603
cg18387853	0.000490158	0.00297457	0.869418	-4.83225e-05	0.00161526	0.976188	-0.00114139	0.00244116	0.641025
cg18387899	0.00874322	0.0113864	0.444211	-0.0157477	0.00618304	0.0122504	-0.00688006	0.00934453	0.463136
cg18387909	-0.00917854	0.0121763	0.452576	-0.00292591	0.00661196	0.658983	0.0119459	0.00999277	0.234482
cg18387985	-0.000161155	0.00503617	0.97453	0.0010018	0.00273474	0.714827	-0.00503757	0.00413306	0.22551
cg18388074	0.00351272	0.0127712	0.783794	-0.00263383	0.00693503	0.704837	-0.00493882	0.010481	0.63842
cg18388084	0.00501688	0.00731873	0.49448	0.00234312	0.00397422	0.556682	-0.00667456	0.00600631	0.268881
cg18388138	0.000727062	0.0102254	0.943444	0.0022176	0.00555261	0.690388	-0.00175332	0.00839175	0.834886
cg18388169	-0.0148984	0.0101252	0.144035	0.00800989	0.00549821	0.148016	0.00360922	0.00830954	0.664888
cg18388175	0.0320131	0.0174721	0.0696203	-0.0255832	0.00948771	0.00811056	-0.0125668	0.0143389	0.382716
cg18388240	-0.00656046	0.00782006	0.40333	0.00398563	0.00424646	0.350004	-5.55427e-05	0.00641774	0.99311
cg18388270	0.0109973	0.0414889	0.791455	-0.0479531	0.0225293	0.0355299	-0.00404686	0.0340489	0.905608
cg18388274	-0.00555181	0.00744037	0.457154	-0.000108118	0.00404028	0.9787	0.00424229	0.00610614	0.488672
cg18388380	0.00190134	0.00432974	0.661425	0.000378661	0.00235114	0.872346	-0.00277559	0.00355331	0.436406
cg18388393	0.00577763	0.0151277	0.703255	-0.00679195	0.00821467	0.410136	-0.0135103	0.012415	0.278875
cg18388405	-0.00896574	0.00618293	0.149882	0.00833445	0.00335746	0.0145623	0.00878024	0.00507418	0.0863677
cg18388410	-5.40802e-05	0.00254194	0.983065	0.000792711	0.00138033	0.566943	-0.000357129	0.00208611	0.864386
cg18388431	-0.0107121	0.00786946	0.176223	0.000683717	0.00427328	0.873176	0.0143537	0.00645828	0.0282934
cg18388475	0.0168761	0.0123384	0.174173	-0.0119103	0.00670004	0.0782262	-0.00732159	0.0101259	0.471179
cg18388519	0.0012167	0.0129256	0.925176	-0.00241815	0.00701889	0.731112	0.00327409	0.0106078	0.758171
cg18388552	0.00161466	0.00297945	0.588962	-0.000408309	0.0016179	0.801227	-0.00244794	0.00244517	0.318958
cg18388559	-0.00597006	0.00903039	0.509925	0.00621832	0.00490369	0.207443	-0.0021595	0.00741103	0.771302
cg18388619	0.00760684	0.00778108	0.330414	-0.000558708	0.00422529	0.895044	-0.00761998	0.00638575	0.235327
cg18388639	-0.00481922	0.00207808	0.022238	0.00226938	0.00112844	0.0467629	0.0025051	0.00170543	0.144715
cg18388671	0.00365526	0.0108212	0.736167	-0.00392515	0.00587613	0.505544	-0.00216402	0.00888069	0.807935
cg18388724	-0.00272709	0.00712568	0.702671	-0.00299762	0.00386939	0.440179	-0.000317565	0.00584788	0.956791
cg18388786	-0.0450075	0.0343429	0.192744	0.0207134	0.0186489	0.269117	0.0428498	0.0281844	0.131295
cg18388802	0.00191657	0.00420624	0.649541	-0.00253015	0.00228408	0.270394	-0.000426659	0.00345196	0.901858
cg18388840	0.000248837	0.0108443	0.981735	0.00697727	0.00588868	0.238625	-0.00228676	0.00889965	0.797698
cg18388891	-0.00242581	0.00299954	0.420418	0.00176766	0.00162882	0.280187	0.000851424	0.00246166	0.730098
cg18388910	-0.00674289	0.0188035	0.720583	-0.0054723	0.0102107	0.593083	0.000774132	0.0154316	0.960082
cg18388972	-0.00134753	0.0039704	0.73496	0.000103359	0.00215601	0.961851	-0.000408176	0.00325841	0.90054
cg18388989	0.00837632	0.00980944	0.395014	-0.00736442	0.00532673	0.169607	-0.00373779	0.00805038	0.643351
cg18388998	0.00243209	0.0209488	0.907787	0.0160012	0.0113756	0.162359	0.00853859	0.0171922	0.620423
cg18389023	-0.00527493	0.0103972	0.612931	0.00106864	0.0056459	0.850224	0.00136616	0.00853274	0.873089
cg18389062	-0.00259534	0.00778056	0.739341	0.00198901	0.00422501	0.638736	0.00351857	0.00638532	0.582723
cg18389238	0.0020929	0.00671228	0.755782	-0.000231325	0.00364491	0.949511	-0.000920315	0.00550861	0.867623
cg18389283	0.00188746	0.00833777	0.821331	-0.00352854	0.00452758	0.437451	-0.0033157	0.00684261	0.628947
cg18389339	0.00025034	0.0140746	0.985841	-0.00955261	0.00764282	0.213996	0.000897862	0.0115507	0.938182
cg18389510	-0.0124188	0.0184458	0.502196	0.00398712	0.0100165	0.69136	0.0106556	0.0151381	0.482985
cg18389546	-0.00457195	0.00948884	0.630888	0.00567623	0.00515264	0.273033	0.00460408	0.00778727	0.555578
cg18389568	0.00219774	0.0045061	0.626715	0.00484264	0.00244691	0.0503054	-0.00453349	0.00369805	0.22285
cg18389601	0.00289646	0.010987	0.792562	0.00219067	0.00596618	0.714189	-0.0118627	0.00901679	0.191037
cg18389630	-0.00116704	0.0114213	0.918799	-0.00300146	0.00620199	0.629382	-0.00407806	0.00937317	0.664358
cg18389639	0.00991212	0.0114894	0.390169	-0.00169349	0.00623898	0.786564	-0.0103176	0.00942908	0.276244
cg18389729	0.0130476	0.0171823	0.449261	0.0101207	0.00933036	0.280426	-0.0123165	0.0141011	0.384325
cg18389807	0.00519752	0.00760188	0.495592	-0.00640936	0.00412798	0.123376	-0.00204557	0.00623868	0.743622
cg18389810	-0.00969385	0.00706984	0.173117	0.00385213	0.00383907	0.317869	0.0015509	0.00580205	0.789738
cg18389824	0.00875879	0.0118875	0.46281	0.00487625	0.00645518	0.451624	-0.0143304	0.00975582	0.144713
cg18389827	-0.00695922	0.0146244	0.635114	0.00719188	0.00794133	0.367113	0.0128875	0.0120019	0.285266
cg18389845	0.00450617	0.00371832	0.228154	0.000102478	0.00201913	0.959614	-0.00572853	0.00305154	0.0631317
cg18389854	0.0112866	0.00722103	0.120922	-0.00168914	0.00392117	0.667474	-0.0145149	0.00592613	0.0158916
cg18389931	-0.0179849	0.0120617	0.138804	0.0103121	0.00654974	0.118262	0.0122956	0.00989874	0.216827
cg18389933	0.013263	0.0316439	0.675937	-0.0101157	0.0171833	0.557276	-0.00981582	0.0259694	0.706177
cg18389956	0.00965504	0.00885864	0.278139	0.00553728	0.00481043	0.252187	-0.007412	0.00727008	0.310193
cg18389987	0.000444478	0.00372716	0.905292	-0.000258756	0.00202393	0.898502	0.000686411	0.00305879	0.822858
cg18390025	-0.00822262	0.0184453	0.656629	-0.0180844	0.0100162	0.073729	0.0221332	0.0151376	0.146557
cg18390152	0.00261411	0.0162075	0.872161	-0.00412607	0.00880102	0.640128	0.00241285	0.0133011	0.856386
cg18390203	0.0926447	0.0301901	0.00270749	-0.0222831	0.0163939	0.176853	-0.0712991	0.0247763	0.00481324
cg18390263	0.00403125	0.0112221	0.720115	-0.00632245	0.00609382	0.30177	-0.002687	0.00920969	0.771021
cg18390325	0.00595783	0.00459019	0.19702	0.00141027	0.00249257	0.572689	-0.00701487	0.00376706	0.0652494
cg18390345	0.0115412	0.0113558	0.311707	0.00416944	0.00616646	0.500366	-0.0130262	0.00931947	0.165003
cg18390364	0.0129415	0.00826568	0.120294	0.00129906	0.00448844	0.772802	-0.00942206	0.00678345	0.167645
cg18390393	0.000785716	0.00778662	0.919809	0.00372793	0.0042283	0.379882	0.00469579	0.0063903	0.464006
cg18390406	0.0285654	0.0205871	0.168083	-0.00526849	0.0111792	0.638378	-0.0264492	0.0168954	0.120345
cg18390472	-0.0110626	0.00655798	0.094457	0.00642718	0.00356112	0.0738389	0.00404735	0.00538198	0.453646
cg18390495	-0.0199436	0.0128371	0.123153	0.0110673	0.00697079	0.115232	0.00732918	0.0105351	0.488088
cg18390496	0.0135129	0.0129739	0.299905	0.00120062	0.00704508	0.864994	-0.0123826	0.0106474	0.247358
cg18390596	0.00121162	0.00846021	0.886383	-7.27263e-06	0.00459407	0.99874	0.00187569	0.0069431	0.787549
cg18390610	0.0153709	0.0119444	0.200842	-0.013926	0.00648605	0.0339841	-0.00944322	0.00980248	0.337485
cg18390655	0.00101297	0.012145	0.93368	0.00564705	0.00659497	0.393712	-0.00218923	0.00996709	0.826554
cg18390683	0.00745175	0.0107124	0.488133	-0.00106354	0.00581704	0.855267	-0.00543324	0.00879139	0.537841
cg18390724	0.0113827	0.00692432	0.103058	-0.00121405	0.00376005	0.747397	-0.0129012	0.00568263	0.0251384
cg18390727	-0.00269987	0.0150614	0.858065	-0.0135954	0.00817866	0.0993	0.00878332	0.0123605	0.47884
cg18390816	0.0158405	0.00895542	0.079696	-0.00823686	0.00486298	0.0931355	-0.0167292	0.0073495	0.0247681
cg18390865	-0.00787998	0.00786163	0.318382	0.00761947	0.00426903	0.0770462	-0.000973099	0.00645185	0.88039
cg18390895	-0.00550719	0.00961186	0.567843	0.00243805	0.00521944	0.641345	-0.000971379	0.00788823	0.902219
cg18390918	-0.0103385	0.00876769	0.24088	0.00635039	0.00476104	0.185017	0.00249337	0.00719544	0.729613
cg18390922	0.0039418	0.00613932	0.522171	0.00553954	0.00333378	0.0994323	0.00270216	0.00503839	0.592825
cg18390959	-0.00769732	0.0187665	0.682484	-0.0034059	0.0101906	0.73885	0.00216209	0.0154012	0.888613
cg18390991	-0.00874739	0.0120297	0.468681	0.00730068	0.0065324	0.266169	0.00436172	0.00987253	0.659498
cg18391058	0.00398197	0.0108255	0.713706	0.00199424	0.00587849	0.735073	-0.00121599	0.00888425	0.891384
cg18391099	-0.0054757	0.0200505	0.785292	0.00165599	0.0108878	0.879391	0.00609341	0.016455	0.711865
cg18391104	-0.00637938	0.0140127	0.649821	-0.00886304	0.00760918	0.246627	0.00836903	0.0114999	0.468313
cg18391127	-0.00996374	0.0204104	0.626401	0.00979641	0.0110833	0.378683	0.00586829	0.0167503	0.726755
cg18391131	0.00760137	0.00684587	0.269266	-0.000563419	0.00371745	0.879811	-0.00737322	0.00561825	0.192127
cg18391203	-0.0205515	0.0173101	0.237685	0.00391016	0.00939974	0.67823	0.00901973	0.014206	0.526796
cg18391209	-0.115444	0.140053	0.411557	0.0772126	0.0760515	0.312206	0.0778791	0.114938	0.499464
cg18391238	0.00753809	0.00939007	0.423838	0.00339467	0.005099	0.506964	-0.01044	0.00770621	0.178274
cg18391247	-0.0103543	0.00905932	0.255544	0.00351874	0.0049194	0.475952	0.00509941	0.00743477	0.494228
cg18391344	0.00387251	0.0159777	0.808945	0.00177454	0.00867621	0.838318	-0.00238282	0.0131125	0.856136
cg18391362	-0.0112729	0.0186396	0.546568	-0.00316084	0.0101217	0.755417	-0.00128699	0.0152971	0.933104
cg18391427	-0.00185776	0.00601562	0.758041	0.00604046	0.00326661	0.0671205	0.000864818	0.00493688	0.861264
cg18391442	0.0148298	0.0157709	0.349111	-0.00985187	0.00856395	0.252479	-0.00599178	0.0129428	0.644321
cg18391467	0.00143189	0.0123661	0.908029	0.00589397	0.00671503	0.382004	0.0124726	0.0101485	0.221693
cg18391491	0.0167591	0.00992582	0.0941601	0.00555849	0.00538993	0.304674	-0.0145701	0.00814588	0.0764238
cg18391514	0.0597693	0.0494462	0.229341	-0.0484999	0.0268503	0.0736049	-0.0177167	0.0405793	0.663261
cg18391577	0.0142599	0.0190938	0.456756	-0.0151055	0.0103683	0.147995	-0.00612149	0.0156698	0.696808
cg18391610	-0.0147294	0.0117302	0.211894	0.0161483	0.00636977	0.0126453	0.00450996	0.00962674	0.640367
cg18391611	0.00358176	0.00895801	0.69005	-0.0102937	0.00486439	0.0365888	0.00208144	0.00735163	0.777612
cg18391638	0.0108208	0.0110448	0.329374	-0.00755977	0.00599756	0.210166	0.00099879	0.00906422	0.912459
cg18391694	0.000245256	0.0103212	0.981085	-0.00919112	0.00560464	0.10388	0.00431836	0.00847039	0.6112
cg18391747	-0.019433	0.0143679	0.178979	0.00425368	0.00780205	0.586719	0.00473123	0.0117914	0.689018
cg18391753	0.000482933	0.0117623	0.967324	0.00491235	0.00638718	0.443486	-0.0102686	0.00965306	0.289763
cg18391757	-0.00690479	0.00690929	0.319819	-0.000236405	0.00375189	0.949873	0.00525202	0.00567029	0.356352
cg18391758	-0.00210443	0.00429104	0.624811	-0.000897266	0.00233013	0.700928	0.00321865	0.00352156	0.362724
cg18391770	0.00871776	0.0114152	0.446683	0.00593524	0.0061987	0.340415	-0.00829698	0.0093682	0.377736
cg18391803	-0.00158235	0.0116826	0.892508	-0.000536398	0.00634389	0.93277	0.0110389	0.00958763	0.252075
cg18391817	0.0112406	0.0129437	0.387056	0.00209539	0.00702871	0.766174	-0.00722989	0.0106226	0.497546
cg18391842	0.00397917	0.00227859	0.0835446	-0.00220432	0.00123732	0.0775857	-0.00283243	0.00186998	0.132722
cg18391899	-0.00193613	0.00243842	0.428898	-0.0010824	0.00132411	0.415435	0.00297902	0.00200116	0.139441
cg18391929	-0.00429991	0.00838355	0.60905	0.00233001	0.00455244	0.609806	-0.000225754	0.00688018	0.973884
cg18391937	-0.0152222	0.0100403	0.132361	0.000930333	0.0054521	0.864822	0.00313737	0.00823985	0.704119
cg18391955	-0.00175554	0.00413457	0.671957	-0.00158725	0.00224516	0.481081	0.00323171	0.00339314	0.34297
cg18391972	-0.00747586	0.0090557	0.410851	0.00766073	0.00491744	0.122136	0.00949756	0.0074318	0.203953
cg18391978	-0.00922304	0.0196564	0.639847	0.0128678	0.0106739	0.230579	-0.00438601	0.0161316	0.786217
cg18392045	0.00638429	0.00299009	0.0349679	-0.00405252	0.00162368	0.0140482	-0.00228485	0.0024539	0.353835
cg18392085	0.000685084	0.00290179	0.813802	-0.000409425	0.00157573	0.795479	-0.000411473	0.00238143	0.863139
cg18392131	0.00739455	0.006794	0.2788	-0.000134844	0.00368928	0.97091	-0.00638337	0.00557568	0.254752
cg18392135	-0.000441621	0.00677363	0.948135	-0.000669717	0.00367822	0.855858	-0.00052156	0.00555896	0.92542
cg18392139	-0.00658636	0.00788854	0.405568	0.00631044	0.00428364	0.143567	0.0061764	0.00647394	0.342155
cg18392187	0.0117914	0.00744438	0.116079	-0.00206033	0.00404245	0.611302	-0.0132949	0.00610942	0.031685
cg18392201	0.0153348	0.00828453	0.0668493	4.91839e-06	0.00449867	0.99913	-0.0164653	0.00679892	0.0170805
cg18392215	0.0160203	0.00892917	0.0755353	-0.00542875	0.00484872	0.265313	-0.0101484	0.00732796	0.168888
cg18392242	0.00156268	0.00837378	0.852306	-0.00106043	0.00454714	0.816033	0.00390869	0.00687216	0.570671
cg18392279	0.0144612	0.00988051	0.146152	0.000879467	0.00536532	0.870097	-0.0145903	0.0081087	0.0747064
cg18392343	0.00354439	0.012744	0.78144	-0.0151841	0.00692025	0.0303272	-0.00244448	0.0104587	0.815631
cg18392348	-0.00230109	0.0181989	0.899613	0.00389876	0.00988237	0.693964	0.0100728	0.0149354	0.501456
cg18392357	-0.00197258	0.00973607	0.839818	-0.00353646	0.00528689	0.504954	-0.00503585	0.00799016	0.529834
cg18392381	-0.000653876	0.0186855	0.972148	-0.0113009	0.0101466	0.26781	-0.00586057	0.0153347	0.703068
cg18392391	0.000199841	0.00631796	0.974824	-0.00380959	0.00343078	0.269242	0.00183138	0.005185	0.724609
cg18392465	-0.00803162	0.00774349	0.301913	-0.001846	0.00420488	0.661513	0.00882801	0.0063549	0.167588
cg18392482	0.067133	0.027517	0.0162977	-0.0171418	0.0149423	0.253788	-0.0534864	0.0225826	0.019606
cg18392494	-0.000670189	0.0195762	0.972752	0.00120957	0.0106303	0.909615	0.00157695	0.0160657	0.921987
cg18392504	-0.0157603	0.0206543	0.447067	0.00279628	0.0112157	0.80358	0.0124561	0.0169505	0.463995
cg18392521	0.00315939	0.00716958	0.66032	-0.002448	0.00389323	0.530795	-0.00201131	0.0058839	0.733129
cg18392531	-0.0144213	0.00823333	0.0826344	0.00648942	0.00447087	0.14949	0.0118849	0.0067569	0.0813713
cg18392545	-0.00851334	0.00702971	0.228471	0.00258784	0.00381728	0.499241	0.00674771	0.00576912	0.244679
cg18392604	-0.0189725	0.0122515	0.124352	0.00958014	0.0066528	0.152702	0.0218944	0.0100545	0.0315739
cg18392612	-0.000814039	0.00214885	0.705548	0.00146436	0.00116687	0.212159	-0.000496625	0.00176351	0.778771
cg18392644	0.000427631	0.0136992	0.975154	-0.00507508	0.00743895	0.496527	0.00228338	0.0112426	0.839431
cg18392783	0.0020674	0.011872	0.862075	0.00333578	0.00644676	0.605892	-0.00506423	0.0097431	0.604264
cg18392798	-0.0339534	0.0161112	0.0373517	0.023349	0.00874872	0.00876294	0.0346535	0.0132221	0.0100106
cg18392888	0.00390725	0.0069165	0.573281	-0.00204581	0.00375581	0.587058	-0.00377138	0.00567621	0.507813
cg18392893	-0.00182113	0.00232776	0.435687	0.000230686	0.00126402	0.855525	0.000991118	0.00191034	0.604929
cg18392922	-0.0062867	0.0130168	0.630079	0.00244002	0.00706841	0.730603	0.0133421	0.0106826	0.214331
cg18392999	0.000968253	0.0084014	0.908458	0.00204913	0.00456214	0.654199	0.00420157	0.00689483	0.54353
cg18393014	0.00261521	0.00267893	0.3311	-0.00070103	0.00145472	0.630833	-0.00182308	0.00219854	0.408772
cg18393017	-0.0283666	0.0284966	0.321707	0.0121093	0.0154743	0.435576	0.0248328	0.0233865	0.290633
cg18393023	0.00636526	0.0131664	0.629738	-0.00782485	0.00714962	0.276152	-0.0107616	0.0108053	0.321457
cg18393040	0.00307128	0.00364072	0.400728	0.0028446	0.00197699	0.153031	-0.00356707	0.00298785	0.235102
cg18393044	-0.00686509	0.0152586	0.653656	0.0025055	0.00828572	0.762928	0.00367955	0.0125224	0.769435
cg18393046	-0.0197836	0.0153754	0.200898	0.0107804	0.00834916	0.199341	0.0155664	0.0126182	0.219965
cg18393109	-0.00131488	0.00807702	0.87098	-0.00394083	0.00438599	0.37088	0.00380248	0.00662862	0.567378
cg18393154	-0.00311388	0.00898023	0.729443	0.00438576	0.00487645	0.370417	0.00108936	0.00736986	0.882761
cg18393172	0.00412888	0.00822309	0.616595	0.00649861	0.00446531	0.148419	-0.00532714	0.0067485	0.431587
cg18393173	-0.00170554	0.00402428	0.672531	-0.00223363	0.00218527	0.308963	0.00170415	0.00330263	0.606891
cg18393175	-0.0246228	0.0201526	0.22439	0.00187172	0.0109433	0.864508	0.0156886	0.0165388	0.344907
cg18393176	0.0283766	0.0144018	0.0513111	-0.0129255	0.00782049	0.101229	-0.0297364	0.0118192	0.0133155
cg18393186	-0.0090488	0.0152487	0.554122	0.00799483	0.00828035	0.336404	-0.00712254	0.0125142	0.570411
cg18393210	-0.00297367	0.0109279	0.786043	0.0115508	0.00593409	0.0541436	-0.00679203	0.0089683	0.450466
cg18393302	0.00793099	0.0066575	0.236105	-0.000810326	0.00361516	0.823059	-0.0151718	0.00546365	0.00645361
cg18393493	-0.0083448	0.00997155	0.404485	-0.00478047	0.00541476	0.379238	0.00372581	0.00818342	0.6498
cg18393511	-0.00998946	0.0116982	0.395	0.0050062	0.00635238	0.432344	0.00850468	0.00960045	0.377624
cg18393699	0.00497574	0.00354119	0.162809	-0.000429342	0.00192294	0.823737	-0.00103163	0.00290617	0.723285
cg18393717	0.000683011	0.00825214	0.934187	0.00468469	0.00448109	0.298114	-0.000841435	0.00677234	0.901347
cg18393722	-0.000580494	0.00921816	0.949902	0.00508406	0.00500566	0.312019	-0.00210357	0.00756513	0.781487
cg18393747	-0.00616361	0.00658393	0.351242	0.000685662	0.00357521	0.848266	0.00151769	0.00540327	0.779328
cg18393905	-0.00862177	0.012519	0.492466	0.00109398	0.00679808	0.872448	-0.00390851	0.0102741	0.704363
cg18393958	-0.0486252	0.0141179	0.000811387	0.0148513	0.0076663	0.0552834	0.0392183	0.0115862	0.000987768
cg18393977	-0.00697161	0.0105605	0.510532	0.00133824	0.00573458	0.815913	0.00805032	0.00866677	0.354989
cg18393994	0.0288369	0.0171139	0.094823	-0.00803942	0.00929319	0.388874	-0.0274716	0.014045	0.0530035
cg18394062	-0.00715511	0.0072155	0.323554	-0.00680676	0.00391817	0.0851456	0.00693557	0.00592159	0.244035
cg18394090	0.00172151	0.00329235	0.602108	-0.00230644	0.00178782	0.199725	0.00178081	0.00270196	0.511222
cg18394118	0.00286477	0.0113255	0.800779	0.0051922	0.00614998	0.400354	-0.00265527	0.00929456	0.775661
cg18394120	-0.00727356	0.0186775	0.697712	0.00463523	0.0101423	0.648558	0.0162497	0.0153282	0.291413
cg18394136	0.00108314	0.015698	0.945116	-0.00681442	0.00852433	0.425777	-0.00227235	0.012883	0.860317
cg18394178	-4.56701e-06	0.00822339	0.999558	0.00184524	0.00446548	0.680247	0.00375467	0.00674875	0.579101
cg18394211	0.000929958	0.00705203	0.895327	0.00710131	0.0038294	0.066358	0.000618231	0.00578744	0.915124
cg18394221	0.0114586	0.00861001	0.185993	-0.0117354	0.00467542	0.0135278	-0.00425155	0.00706603	0.548619
cg18394235	0.00135616	0.014389	0.925083	-0.0045873	0.00781355	0.558343	0.00160639	0.0118088	0.892043
cg18394275	-0.000673152	0.00413805	0.871074	0.00201647	0.00224705	0.371472	-0.00154701	0.003396	0.64962
cg18394319	-0.00353503	0.00261806	0.179707	0.0017716	0.00142166	0.215357	0.000973348	0.00214858	0.651427
cg18394331	-0.0144872	0.00745641	0.054581	-3.96936e-05	0.00404899	0.992196	0.0115006	0.0061193	0.0628375
cg18394340	-0.00153239	0.00309804	0.621846	0.00042071	0.0016823	0.802992	0.00382923	0.00254249	0.13491
cg18394522	0.0113072	0.0078255	0.151323	-0.00576341	0.00424941	0.177786	-0.00857161	0.00642221	0.184736
cg18394523	-0.00796878	0.0107676	0.460833	-0.000231079	0.00584702	0.968547	0.00349472	0.00883669	0.693256
cg18394527	0.00234069	0.00279228	0.403695	-0.00218451	0.00151626	0.152504	-3.16126e-07	0.00229155	0.99989
cg18394533	-0.000297093	0.00352195	0.932928	0.00241584	0.00191249	0.209192	0.00112044	0.00289038	0.699028
cg18394552	0.00463656	0.00853015	0.587851	-0.00469754	0.00463205	0.312742	-0.000562177	0.00700049	0.93614
cg18394557	0.00425441	0.0106558	0.690477	-0.00135766	0.00578631	0.81493	-0.000983659	0.00874494	0.910645
cg18394567	0.0362168	0.016087	0.0263526	-0.0165741	0.00873555	0.0604086	-0.0293042	0.0132022	0.0284943
cg18394614	-0.00855047	0.0167514	0.61077	-0.00360486	0.00909636	0.692654	0.00313792	0.0137475	0.819872
cg18394637	0.0476677	0.0228142	0.038979	-0.0147762	0.0123886	0.235543	-0.052984	0.0187231	0.00553667
cg18394648	-0.0181471	0.0864972	0.834212	0.0157128	0.0469698	0.738617	0.0442638	0.0709862	0.53421
cg18394684	0.0140197	0.00877165	0.112847	0.00825726	0.00476319	0.0857987	-0.0146215	0.00719869	0.0446528
cg18394689	0.016663	0.0115153	0.150731	-0.000914209	0.00625306	0.88403	-0.00852651	0.00945035	0.368899
cg18394714	0.00434438	0.00773827	0.575657	-0.00171329	0.00420205	0.684266	-0.00291773	0.00635062	0.646824
cg18394776	0.000152831	0.00488229	0.975085	-0.00306131	0.00265119	0.250718	-0.00101412	0.00400678	0.800663
cg18394778	-0.00988327	0.0102345	0.336324	-0.00100047	0.00555757	0.857469	0.000950545	0.00839925	0.910102
cg18394845	0.00480127	0.00616158	0.43752	0.0021274	0.00334587	0.526208	-0.00575555	0.00505666	0.257505
cg18394848	0.00029525	0.00191218	0.877574	-0.000859628	0.00103836	0.409534	-0.000186157	0.00156928	0.905789
cg18394854	0.00294661	0.0218509	0.892976	-0.0112084	0.0118655	0.346922	-0.00327363	0.0179325	0.855485
cg18394881	-0.00739776	0.00641263	0.251155	-0.00100547	0.00348219	0.773319	0.0105511	0.00526269	0.0474317
cg18394953	0.00419475	0.00368113	0.256958	-0.000484443	0.00199893	0.808959	-0.00300391	0.00302101	0.32224
cg18394986	-0.0207607	0.0107712	0.0565053	0.00656889	0.00584898	0.263847	0.0142121	0.00883966	0.110754
cg18394995	-0.0206512	0.0140842	0.14543	0.0115043	0.00764803	0.13539	0.0197483	0.0115586	0.0903566
cg18395065	0.00203841	0.00681581	0.765451	-0.00240561	0.00370113	0.517069	0.00140685	0.00559358	0.801888
cg18395150	0.0308555	0.0099154	0.00236885	-0.00556777	0.00538427	0.303367	-0.0255868	0.00813734	0.00214043
cg18395189	0.0034869	0.0127107	0.784347	-0.00231272	0.00690217	0.738209	-0.000669585	0.0104314	0.948936
cg18395206	-0.0136989	0.0132032	0.301758	0.00162017	0.0071696	0.821638	0.000725445	0.0108355	0.946743
cg18395231	0.0140812	0.0129763	0.280229	-0.0112451	0.0070464	0.113388	-0.0119489	0.0106493	0.26429
cg18395233	0.00345958	0.00871692	0.692224	-0.00313047	0.00473347	0.509773	0.0052707	0.00715377	0.46283
cg18395236	0.000363607	0.0108921	0.97343	0.00180835	0.00591462	0.760378	-0.00153097	0.00893886	0.864325
cg18395269	-0.0881485	0.0375226	0.0205979	0.0678192	0.0203755	0.00118852	0.0374868	0.0307939	0.226078
cg18395324	0.00347956	0.00821373	0.672665	-0.00716768	0.00446022	0.110916	-0.00409379	0.00674081	0.544895
cg18395327	0.00986965	0.00557639	0.0795148	-0.0049305	0.0030281	0.106333	-0.00467857	0.00457642	0.308872
cg18395341	-0.0267885	0.0127344	0.0376909	0.017505	0.00691507	0.012773	0.0179785	0.0104509	0.0881914
cg18395354	0.0340857	0.0156778	0.0318376	-0.0119172	0.00851336	0.164379	-0.0289945	0.0128664	0.0262099
cg18395355	-0.00525387	0.00475804	0.271912	-0.000946176	0.00258372	0.714914	-0.000468616	0.00390481	0.904694
cg18395382	-0.00841262	0.0101678	0.409813	-0.00113683	0.00552131	0.837251	0.00725529	0.00834445	0.386481
cg18395393	-0.0052234	0.00686324	0.448244	0.00104857	0.00372688	0.778969	0.00530205	0.0056325	0.348597
cg18395466	0.000756441	0.00511081	0.882607	-0.0033668	0.00277528	0.227675	0.000535455	0.00419433	0.89865
cg18395472	-0.00103109	0.0063954	0.872213	0.0018494	0.00347284	0.595431	-0.00162892	0.00524856	0.756878
cg18395482	2.38401e-05	0.00767404	0.997527	-0.00372703	0.00416716	0.373071	0.00370394	0.0062979	0.557656
cg18395499	-0.000581156	0.00637324	0.92751	-0.00173718	0.0034608	0.616699	-0.00248166	0.00523037	0.636105
cg18395531	-0.00516269	0.00592421	0.385404	-0.00113853	0.00321697	0.72408	0.00780898	0.00486186	0.111104
cg18395558	-0.0265535	0.0202205	0.191848	0.0109367	0.0109802	0.321417	0.0264208	0.0165945	0.114222
cg18395598	-0.0126535	0.012986	0.331998	-0.00239971	0.00705166	0.734276	0.0174939	0.0106573	0.103551
cg18395615	-0.0179001	0.00711186	0.0132799	0.00405675	0.00386189	0.29581	0.01107	0.00583654	0.0604933
cg18395623	0.0111444	0.00921752	0.229239	-0.0068432	0.0050053	0.174353	-0.00658842	0.0075646	0.385676
cg18395632	-0.0291623	0.0183578	0.115032	0.00344854	0.00996868	0.73005	0.0315219	0.0150658	0.0387142
cg18395636	0.00459861	0.00958734	0.632425	-0.00454337	0.00520612	0.384729	-0.00635363	0.0078681	0.421111
cg18395637	-0.00910151	0.0165373	0.583186	-0.000934991	0.00898008	0.917265	0.0237039	0.0135717	0.083504
cg18395668	-0.00580625	0.00766738	0.45051	0.00616157	0.00416355	0.141763	0.0113231	0.00629244	0.0746839
cg18395675	0.00105833	0.0027431	0.700379	-0.000960746	0.00148956	0.520279	-0.000142297	0.0022512	0.949714
cg18395728	-0.00636592	0.00994109	0.523267	-0.000853315	0.00539822	0.874689	0.00722039	0.00815842	0.378075
cg18395736	0.0101118	0.0139221	0.46919	-0.00225506	0.00755997	0.766045	0.000805305	0.0114255	0.943937
cg18395781	-0.011521	0.0254678	0.65189	0.00723856	0.0138295	0.60174	0.011184	0.0209008	0.593661
cg18395809	0.00271161	0.00829755	0.744443	0.00633053	0.00450574	0.162842	0.000801755	0.00680961	0.906489
cg18395911	0.00416725	0.0025829	0.109523	-0.00225063	0.00140257	0.111439	-0.00187332	0.00211972	0.378756
cg18395917	-0.00871387	0.0143977	0.546275	0.00389822	0.00781826	0.619053	0.00699897	0.0118159	0.554841
cg18395935	-0.0159639	0.017077	0.351929	0.00551914	0.00927314	0.552949	0.0172241	0.0140147	0.221692
cg18395988	-0.000563328	0.00237697	0.813102	-0.00176497	0.00129074	0.174286	0.000102519	0.00195072	0.958182
cg18395993	-0.000702445	0.00228763	0.759376	-0.000615158	0.00124223	0.621443	0.00185626	0.0018774	0.324962
cg18396041	0.000772765	0.00229989	0.73751	0.000770009	0.00124889	0.538801	-0.00279557	0.00188746	0.141432
cg18396042	0.0110402	0.0102656	0.284523	3.09898e-05	0.00557442	0.995574	-0.0113041	0.00842471	0.182431
cg18396093	-0.0223554	0.010203	0.0305567	-0.000494992	0.00554046	0.928973	0.0140602	0.00837339	0.0959617
cg18396137	-0.00286809	0.00489152	0.558848	-0.00201134	0.0026562	0.450535	0.00200642	0.00401436	0.618206
cg18396138	-0.0142999	0.0118977	0.231982	0.0101372	0.00646069	0.119508	0.0112692	0.00976414	0.250944
cg18396157	0.00106331	0.00328114	0.746502	-0.00162587	0.00178173	0.363488	-0.00339155	0.00269275	0.210511
cg18396173	-0.00130182	0.00664041	0.844937	0.00178074	0.00360588	0.622402	0.001006	0.00544963	0.853882
cg18396176	0.000907001	0.00559	0.871403	-0.00432009	0.00303549	0.15751	0.00175418	0.00458758	0.70292
cg18396213	-0.00867605	0.0181319	0.633247	-0.00756081	0.00984602	0.444189	0.0121304	0.0148805	0.416723
cg18396275	0.0151073	0.0226849	0.506829	-0.00430756	0.0123184	0.727244	-0.00860671	0.018617	0.644777
cg18396317	-0.000306439	0.00293197	0.91695	0.00112115	0.00159212	0.482806	-0.00221446	0.0024062	0.359422
cg18396357	0.00453228	0.00400193	0.259876	-0.000516727	0.00217313	0.812494	-0.00170634	0.00328429	0.604424
cg18396403	0.0158044	0.0134759	0.243412	-0.000464081	0.00731768	0.949548	-0.0079064	0.0110593	0.476181
cg18396459	-0.000976243	0.00686928	0.887247	0.00282769	0.00373016	0.450036	0.00460431	0.00563746	0.415845
cg18396527	0.00094742	0.00671779	0.888103	-0.00140355	0.0036479	0.701161	0.000386252	0.00551313	0.944273
cg18396585	0.00974194	0.0117272	0.407936	-0.00282937	0.00636813	0.657697	-0.00950119	0.00962426	0.325705
cg18396626	0.000161479	0.00742689	0.982693	0.000660231	0.00403296	0.870261	0.00238515	0.00609507	0.696315
cg18396637	-0.0122719	0.0109967	0.266871	-0.00694388	0.00597146	0.247409	0.0211455	0.00902477	0.0209245
cg18396644	-0.0147787	0.010372	0.157026	0.00521134	0.0056322	0.356848	0.00981027	0.00851204	0.251607
cg18396660	0.0108171	0.00627317	0.0874542	-0.00145361	0.00340647	0.670416	-0.00618792	0.00514825	0.231965
cg18396668	-0.0292218	0.0223796	0.194366	0.0157229	0.0121526	0.198447	0.0379007	0.0183664	0.0414099
cg18396675	-0.0171561	0.0171892	0.320434	0.0118191	0.00933408	0.208105	0.00901862	0.0141068	0.523949
cg18396714	0.0112959	0.0106521	0.291268	-0.00646353	0.00578429	0.266246	-0.00706545	0.00874189	0.420703
cg18396789	-0.00117581	0.0208888	0.955214	-0.00558566	0.0113431	0.623398	-0.0170698	0.017143	0.321566
cg18396793	0.0100665	0.00579116	0.0849632	-0.00222143	0.00314472	0.481433	-0.00802291	0.00475267	0.0942282
cg18396806	-0.00272007	0.00698878	0.697877	-0.00619455	0.00379506	0.105482	-0.000104626	0.00573553	0.985479
cg18396811	-0.00905834	0.0204277	0.658322	0.00599377	0.0110927	0.590057	0.00282798	0.0167645	0.866352
cg18396832	0.000412794	0.00349222	0.906122	-0.00146517	0.00189635	0.4414	-0.00149801	0.00286598	0.602243
cg18396865	-0.000801222	0.00227457	0.725323	0.000224337	0.00123514	0.856208	0.0016672	0.00186669	0.373736
cg18396911	0.022055	0.0217465	0.31272	-0.0068454	0.0118088	0.563311	-0.0268959	0.0178468	0.134667
cg18396984	0.00526278	0.00566734	0.355122	-0.00125304	0.00307749	0.684679	-0.00282422	0.00465106	0.544955
cg18396987	0.00406206	0.0138673	0.770132	-0.0190022	0.00753024	0.0130497	0.00548653	0.0113806	0.630696
cg18396992	0.0110532	0.00980153	0.261901	-0.00421804	0.00532244	0.429774	-0.00876302	0.00804389	0.278358
cg18397023	0.00333038	0.00246891	0.180131	-0.000513598	0.00134067	0.702392	-0.00182381	0.00202618	0.370021
cg18397050	-0.00525585	0.00814213	0.51994	-0.00374024	0.00442135	0.399418	0.00644864	0.00668206	0.336628
cg18397073	-0.0108391	0.00628646	0.087481	0.00235927	0.00341368	0.490945	0.00784333	0.00515915	0.131311
cg18397083	-0.00668251	0.00887737	0.453203	0.0035134	0.0048206	0.467654	-0.00187336	0.00728545	0.797553
cg18397157	-0.00243827	0.00513573	0.635895	0.00156296	0.00278881	0.57632	-0.00217136	0.00421477	0.607463
cg18397193	0.0134126	0.021584	0.535614	-0.0145369	0.0117206	0.217508	-0.0186432	0.0177135	0.294882
cg18397278	-0.0125987	0.0113703	0.270264	-0.00146512	0.00617433	0.812871	0.0123184	0.00933136	0.189541
cg18397279	-0.00620809	0.00489239	0.207145	0.001405	0.00265667	0.59797	0.0013804	0.00401507	0.731649
cg18397280	-0.0182742	0.0158844	0.252454	0.0141141	0.00862555	0.104632	0.00200804	0.0130359	0.877861
cg18397308	-0.000512214	0.00700932	0.941878	0.00268877	0.00380621	0.481422	0.000375803	0.00575238	0.94803
cg18397314	0.00389931	0.00673405	0.563744	-0.0048476	0.00365673	0.187697	-0.00105011	0.00552648	0.849648
cg18397357	0.00161433	0.00924582	0.861714	-0.00336368	0.00502067	0.504283	-0.00522374	0.00758783	0.492627
cg18397405	-0.00272669	0.0102879	0.791475	-0.00461329	0.00558652	0.410711	0.00920553	0.008443	0.277957
cg18397450	-0.0363058	0.0281571	0.199964	0.0167068	0.0152899	0.276928	0.0193222	0.0231079	0.404871
cg18397477	0.0366775	0.022411	0.104576	-0.0130722	0.0121697	0.2851	-0.0284802	0.0183922	0.124376
cg18397517	-0.00650575	0.00699548	0.354411	0.00040929	0.00379869	0.914394	0.00447561	0.00574103	0.437311
cg18397523	0.00530775	0.00564468	0.349119	0.00146332	0.00306518	0.634024	-0.00454057	0.00463246	0.329156
cg18397528	0.00508637	0.00568298	0.372732	0.000901502	0.00308598	0.770738	-0.00743295	0.00466389	0.113867
cg18397618	-0.01351	0.00918395	0.144133	0.00484316	0.00498708	0.333609	0.0103017	0.00753706	0.174473
cg18397623	-0.0105317	0.0247207	0.670919	-0.00893703	0.0134238	0.506959	0.00162313	0.0202877	0.936378
cg18397648	-0.000664855	0.0115085	0.954036	-0.0093825	0.00624935	0.136128	-0.00382852	0.00944475	0.686
cg18397653	-0.00879054	0.0145926	0.54815	0.00885577	0.00792409	0.266183	-0.00310922	0.0119758	0.795638
cg18397657	0.0103591	0.00636794	0.106651	0.00129405	0.00345792	0.708956	-0.00918313	0.00522602	0.0816669
cg18397665	0.00571437	0.0179308	0.750566	-0.000554288	0.00973678	0.954706	-0.00599345	0.0147154	0.684585
cg18397707	0.0187016	0.0107394	0.0844099	-0.00910053	0.00583174	0.12151	-0.00760994	0.00881361	0.38978
cg18397726	-0.0438566	0.0458842	0.341263	0.00179257	0.0249161	0.942777	0.0125175	0.0376561	0.740207
cg18397743	0.00759881	0.0137563	0.581804	-0.00990897	0.00746996	0.187418	0.00234952	0.0112895	0.835523
cg18397770	-0.0047704	0.00996135	0.632967	-0.00138764	0.00540922	0.798019	0.000898644	0.00817505	0.912669
cg18397790	-0.00106043	0.00893248	0.905717	-1.55324e-05	0.00485053	0.997451	0.0015955	0.00733068	0.828107
cg18397833	-6.24785e-05	0.00682488	0.992712	-0.00164486	0.00370605	0.658036	-0.00245727	0.00560102	0.661727
cg18397864	-0.00358586	0.00211483	0.0927938	-4.6697e-05	0.0011484	0.967638	0.00143	0.00173559	0.411762
cg18397877	-0.00908857	0.00944418	0.337986	0.0091642	0.00512839	0.0766989	0.00389	0.00775062	0.616744
cg18397882	-0.00586734	0.00651983	0.370127	0.00248711	0.0035404	0.483856	-0.00310263	0.00535067	0.563196
cg18397885	-0.00396861	0.00720548	0.582904	-0.000211597	0.00391273	0.95697	0.00291086	0.00591337	0.623523
cg18397964	-0.00180877	0.00995505	0.856157	-0.00120386	0.0054058	0.824184	0.00400175	0.00816988	0.625239
cg18397975	0.0193464	0.0174399	0.269713	-0.0114222	0.00947024	0.230361	-0.00632583	0.0143125	0.659372
cg18397998	-0.0161684	0.0135022	0.233699	0.00303619	0.00733195	0.679604	0.00251748	0.0110809	0.820697
cg18398007	0.00179136	0.00248372	0.472291	-0.000142806	0.00134871	0.915868	2.49869e-05	0.00203833	0.990242
cg18398009	-0.00377508	0.0103085	0.71491	0.00236513	0.00559771	0.673472	-0.000484022	0.00845992	0.954479
cg18398019	0.0114776	0.0115894	0.324173	-0.00647483	0.00629328	0.305808	-0.00396842	0.00951114	0.677316
cg18398056	-0.00451207	0.00527805	0.394478	0.00145216	0.00286609	0.613401	0.0021852	0.00433157	0.614932
cg18398058	-0.00532364	0.00252262	0.0370936	0.00139597	0.00136983	0.3104	0.00226808	0.00207025	0.275665
cg18398125	-0.0130037	0.018686	0.487955	0.00989442	0.0101469	0.331641	0.0115074	0.0153352	0.454622
cg18398175	0.010422	0.0135134	0.442221	-5.46682e-05	0.00733807	0.994069	-0.00550335	0.0110901	0.620717
cg18398192	-0.00791638	0.00840013	0.348048	-0.000116784	0.00456145	0.979621	0.00721869	0.00689379	0.297335
cg18398217	0.0100572	0.00904028	0.268355	-0.00565556	0.00490906	0.251792	-0.00857418	0.00741915	0.250315
cg18398245	-0.000815692	0.00579161	0.888254	0.00169826	0.00314497	0.590293	-0.000645416	0.00475304	0.892235
cg18398267	-0.00139666	0.0112278	0.901231	0.00137305	0.00609691	0.822238	-0.0120048	0.00921437	0.195351
cg18398326	-0.031106	0.019977	0.122322	0.0237916	0.010848	0.030399	0.0216512	0.0163947	0.189369
cg18398438	0.00663673	0.0135077	0.624172	0.0129883	0.00733497	0.0793739	-0.0112229	0.0110855	0.313569
cg18398498	-0.000173387	0.015697	0.991207	-0.00611203	0.00852381	0.474861	0.00271997	0.0128822	0.833167
cg18398505	-0.00855697	0.00801181	0.287839	0.00465467	0.00435058	0.287008	0.0054189	0.00657511	0.411636
cg18398512	0.00122466	0.00369242	0.740771	-0.0019916	0.00200506	0.32275	-0.00206691	0.00303028	0.496619
cg18398550	0.0175474	0.00921526	0.0595006	-0.00368341	0.00500408	0.463247	-0.0139481	0.00756275	0.0678281
cg18398557	-0.00527245	0.00781129	0.501106	0.00597763	0.00424169	0.161581	-3.1881e-05	0.00641054	0.996041
cg18398570	-0.00462987	0.011415	0.685828	0.00517623	0.00619859	0.405491	0.00434766	0.00936803	0.643496
cg18398596	0.00887419	0.00748209	0.238155	-0.00561992	0.00406293	0.169399	-0.00653431	0.00614037	0.289589
cg18398599	0.00957334	0.0152494	0.531446	-0.0123341	0.00828075	0.139218	-0.010157	0.0125148	0.418775
cg18398637	0.00256177	0.0121061	0.832803	-0.00689282	0.00657387	0.296699	-0.00842644	0.0099352	0.398202
cg18398702	-0.00340548	0.014235	0.81137	-0.00773363	0.00772989	0.319272	0.00440018	0.0116823	0.707157
cg18398753	-0.0102162	0.00908049	0.263006	0.0046262	0.0049309	0.350194	0.0109294	0.00745214	0.145334
cg18398846	-0.00204703	0.0208682	0.922037	-0.000433169	0.0113319	0.969577	0.0132092	0.0171261	0.442186
cg18398930	0.00399145	0.00274488	0.148753	0.000433984	0.00149053	0.771476	-0.00376002	0.00225266	0.0979314
cg18399056	0.00212216	0.0112344	0.85052	0.000758489	0.0061005	0.901279	0.00180111	0.00921978	0.845477
cg18399075	-0.00223326	0.00910836	0.806767	-0.00213827	0.00494603	0.666355	-0.00221312	0.00747502	0.767735
cg18399131	-0.0116317	0.0125143	0.354682	0.000977118	0.00679555	0.885931	0.00647432	0.0102702	0.529742
cg18399183	-0.016693	0.0116294	0.154007	0.00622956	0.006315	0.326067	0.00607573	0.00954397	0.525705
cg18399194	0.0536699	0.043989	0.225045	0.00972624	0.0238869	0.684668	-0.0559786	0.0361007	0.123864
cg18399218	0.0323076	0.0273259	0.239632	-0.0175218	0.0148385	0.240216	-0.0225248	0.0224257	0.317382
cg18399321	0.00199843	0.00299632	0.506194	0.00070724	0.00162707	0.664652	-0.0018704	0.00245901	0.448504
cg18399354	-0.00394955	0.00664846	0.553695	-0.00473074	0.00361025	0.192802	0.0094059	0.00545623	0.0875387
cg18399427	0.012689	0.00914275	0.167982	-0.00480905	0.00496471	0.334846	-0.0104454	0.00750324	0.166694
cg18399451	-0.0134119	0.0171926	0.43701	0.0058042	0.00933597	0.535423	0.00495581	0.0141096	0.726082
cg18399459	-4.37623e-05	0.0118242	0.997054	-0.000847635	0.0064208	0.895214	0.00656537	0.00970386	0.500097
cg18399472	-0.0163214	0.0127633	0.203667	0.00814018	0.00693072	0.242728	0.00784332	0.0104745	0.455575
cg18399510	-0.00156187	0.00233286	0.504573	0.000465145	0.00126679	0.714187	0.000293046	0.00191452	0.878628
cg18399533	0.00938939	0.013222	0.479124	0.00123897	0.00717983	0.863312	0.00494494	0.010851	0.649495
cg18399544	0.0220451	0.0132954	0.100146	-0.00726539	0.00721969	0.316466	-0.0128245	0.0109112	0.242392
cg18399551	-0.00168454	0.00587699	0.774932	-0.00385685	0.00319133	0.229431	0.00141602	0.0048231	0.769623
cg18399629	-0.00902004	0.00776249	0.247749	0.00357588	0.00421519	0.398096	0.00664792	0.00637049	0.298982
cg18399703	-0.0172069	0.00956063	0.0746397	0.00364741	0.00519162	0.483816	0.016189	0.00784619	0.0414381
cg18399711	0.000922719	0.00372783	0.804966	-0.00150519	0.00202429	0.458726	-0.000433711	0.00305934	0.887524
cg18399834	-0.0045184	0.0177803	0.799875	0.00481305	0.00965508	0.619128	0.00261503	0.0145919	0.858101
cg18399896	-0.00640531	0.00615601	0.300391	-0.000474234	0.00334284	0.887446	0.00415502	0.00505209	0.412608
cg18399898	0.0266374	0.0144583	0.0681169	-0.0215741	0.00785119	0.00701146	-0.00774733	0.0118656	0.515169
cg18399935	-0.00434553	0.0148965	0.771053	-0.000491287	0.00808908	0.951681	0.0146241	0.0122252	0.23418
cg18399959	0.0099946	0.00751977	0.186562	-0.00607709	0.00408339	0.139547	0.000183254	0.0061713	0.976364
cg18399988	-0.00245103	0.00831895	0.76883	-0.00650643	0.00451737	0.152618	0.0080148	0.00682717	0.242948
cg18400088	-0.00111987	0.00294935	0.704901	-0.00287507	0.00160156	0.0753727	0.00174713	0.00242046	0.471939
cg18400151	-0.0277829	0.0207274	0.182877	-0.011134	0.0112554	0.324727	0.0327594	0.0170105	0.056706
cg18400181	0.00100113	0.0101033	0.921248	-0.00323756	0.0054863	0.556323	0.00377149	0.00829154	0.650107
cg18400281	0.0131454	0.0130122	0.314599	-0.00378511	0.00706591	0.593258	0.00271292	0.0106788	0.799934
cg18400324	0.00528642	0.00562911	0.349726	0.00121978	0.00305672	0.690632	-0.00635711	0.00461968	0.171588
cg18400331	0.00166763	0.0122664	0.892109	-0.00763897	0.0066609	0.253938	0.00255407	0.0100667	0.80019
cg18400454	0.00112304	0.00257943	0.664139	0.000604869	0.00140068	0.666704	-0.00122205	0.00211688	0.564923
cg18400471	-0.00851557	0.00598596	0.157685	0.0056721	0.0032505	0.0837794	0.00600407	0.00491254	0.224248
cg18400526	-0.00884828	0.00708958	0.214656	0.00505904	0.00384979	0.191544	0.00158626	0.00581825	0.785644
cg18400586	0.00655575	0.0104393	0.531314	0.00577243	0.00566876	0.310776	-0.00936645	0.0085673	0.27666
cg18400668	-0.00613948	0.00612761	0.318573	-0.000515834	0.00332742	0.877086	0.00363732	0.00502878	0.471031
cg18400691	0.00276168	0.0104469	0.792003	0.00120494	0.00567291	0.832186	-0.00347542	0.00857356	0.685997
cg18400751	0.00836434	0.0239589	0.727673	-0.00815056	0.0130102	0.532302	0.0106027	0.0196625	0.590816
cg18400815	-0.000149999	0.00825115	0.985529	0.00094198	0.00448055	0.833871	-0.00337979	0.00677153	0.618693
cg18400845	0.00549584	0.00667832	0.412323	-0.00207727	0.00362647	0.567943	-0.00338936	0.00548074	0.537581
cg18400889	0.0218325	0.0129182	0.0938495	-0.00144205	0.00701487	0.837506	-0.0201693	0.0106017	0.059726
cg18401021	0.0159448	0.0080356	0.0497162	-0.000805423	0.0043635	0.853897	-0.00488213	0.00659463	0.460684
cg18401103	-0.00108223	0.0140306	0.938657	0.00404941	0.00761889	0.596147	0.00677084	0.0115146	0.557721
cg18401108	-0.00919455	0.0239298	0.70155	-0.0127811	0.0129944	0.327479	0.0135226	0.0196386	0.492542
cg18401111	-0.0310622	0.0161099	0.056415	0.0123813	0.00874801	0.159798	0.0250654	0.013221	0.060601
cg18401155	0.0158767	0.011003	0.151878	-0.00457919	0.00597484	0.445073	-0.00862691	0.00902987	0.341483
cg18401168	0.0109964	0.0125917	0.384399	-0.00441041	0.00683755	0.520252	-0.010734	0.0103337	0.301202
cg18401210	0.0174579	0.0231554	0.452495	-6.6798e-05	0.0125739	0.995771	-0.00486555	0.0190031	0.798398
cg18401262	0.00978321	0.0143051	0.495478	-0.00999718	0.00776795	0.200804	-0.0174074	0.0117398	0.140998
cg18401298	0.0418793	0.0286377	0.146487	-0.00567392	0.0155509	0.715915	-0.0288358	0.0235023	0.222466
cg18401301	9.6576e-05	0.00267751	0.971292	0.00109381	0.00145394	0.453473	0.00112925	0.00219737	0.608346
cg18401313	-0.0168268	0.0162955	0.304052	-0.00404657	0.00884877	0.648355	0.0118747	0.0133733	0.37651
cg18401367	0.00211399	0.0266665	0.936958	-0.012374	0.0144805	0.394668	0.0114318	0.0218846	0.602465
cg18401376	0.000150699	0.0070383	0.982956	-0.00421164	0.00382194	0.272883	0.000649564	0.00577616	0.910667
cg18401380	0.00919837	0.0105739	0.386242	-0.0125948	0.00574184	0.0303742	-0.000845619	0.00867773	0.922549
cg18401391	0.00499619	0.0067415	0.460206	-0.00460714	0.00366078	0.210871	-0.00345803	0.00553259	0.533247
cg18401406	0.00899025	0.0106473	0.400295	0.000619527	0.00578169	0.914863	-0.0035036	0.00873796	0.689226
cg18401422	-0.000554956	0.00230972	0.810568	0.000497605	0.00125423	0.692326	-8.65096e-05	0.00189553	0.963681
cg18401451	-0.00171654	0.0183611	0.925686	-0.00731588	0.00997046	0.464659	-0.00411102	0.0150685	0.785502
cg18401511	0.0110964	0.0120399	0.358736	-0.00397287	0.00653789	0.54466	-0.0102097	0.00988083	0.303736
cg18401534	-0.0116111	0.00785282	0.142109	0.000595903	0.00426425	0.889118	0.00869467	0.00644463	0.180064
cg18401645	0.00316993	0.00267318	0.238245	-0.00249433	0.00145159	0.0885469	-0.00186198	0.00219381	0.397868
cg18401658	0.00837577	0.0102919	0.417507	0.00936881	0.00558874	0.096505	-0.0175382	0.00844635	0.0401845
cg18401753	0.0134615	0.00853175	0.117481	-0.0060679	0.00463292	0.193014	-0.00948138	0.0070018	0.178469
cg18401778	0.00148561	0.0154996	0.923815	-0.00132019	0.00841658	0.875646	-0.0107797	0.0127201	0.398585
cg18401934	0.00420531	0.00828901	0.612935	0.00129473	0.0045011	0.774157	-0.00785513	0.00680259	0.250705
cg18401981	-0.012212	0.00620918	0.0517281	0.00497613	0.00337172	0.142842	0.0106454	0.00509573	0.0390069
cg18402101	-0.0388838	0.0160014	0.0167152	0.00251303	0.00868907	0.772959	0.0198784	0.0131319	0.132959
cg18402103	0.00836751	0.0127341	0.512493	-0.00830169	0.00691488	0.232503	-0.00892799	0.0104506	0.394792
cg18402104	0.00735068	0.00742984	0.324666	0.00074511	0.00403456	0.853819	-0.0038629	0.0060975	0.527708
cg18402166	-0.00873759	0.0120758	0.47087	0.0064196	0.0065574	0.329735	-0.000363481	0.00991031	0.970809
cg18402182	-0.0286063	0.0144845	0.0507777	0.00441878	0.00786537	0.575394	0.0165793	0.0118871	0.165906
cg18402189	-0.0028821	0.0200563	0.886	-0.00644054	0.010891	0.55549	0.00235306	0.0164597	0.886585
cg18402201	-0.0146168	0.0147747	0.324682	-0.000789804	0.00802297	0.92176	0.0145356	0.0121252	0.233186
cg18402261	-0.00579913	0.0104838	0.581283	-0.000332709	0.00569294	0.953502	0.00564443	0.00860384	0.513171
cg18402315	0.0182465	0.0111472	0.104516	0.00795395	0.00605317	0.191575	-0.0233002	0.00914825	0.0122491
cg18402324	0.00580791	0.0184755	0.753845	0.000766868	0.0100326	0.93921	-0.016749	0.0151624	0.271728
cg18402325	-0.00579126	0.00710217	0.416594	0.00326442	0.00385663	0.399143	0.00808163	0.00582859	0.168383
cg18402326	-0.00481404	0.00931484	0.606323	0.000740878	0.00505815	0.883817	0.000640471	0.00764447	0.933382
cg18402368	0.0215497	0.0122877	0.0822574	-0.0067546	0.00667248	0.313613	-0.0121917	0.0100842	0.229261
cg18402516	-0.00917997	0.0121434	0.451288	0.00473403	0.00659414	0.474332	0.011562	0.00996583	0.248495
cg18402546	-0.00907336	0.0124113	0.4663	-0.00249914	0.00673961	0.71149	0.00695944	0.0101857	0.495881
cg18402590	-0.000159166	0.00982187	0.9871	7.66838e-05	0.00533348	0.988555	0.00115348	0.00806058	0.886471
cg18402623	0.0114095	0.0116651	0.330176	0.0117264	0.00633437	0.0668177	-0.00987896	0.00957324	0.304366
cg18402690	-0.0171626	0.0193849	0.377895	-0.0107554	0.0105264	0.30914	0.00915499	0.0159087	0.566149
cg18402783	-0.00465615	0.00784655	0.554131	-0.00197562	0.00426084	0.643801	0.00945274	0.00643948	0.144976
cg18402804	-0.000111608	0.0107373	0.991725	-0.00824947	0.00583056	0.159932	0.00090283	0.00881183	0.918581
cg18402973	0.0203203	0.0179749	0.26073	-0.0110638	0.00976073	0.25947	-0.0118008	0.0147515	0.425453
cg18402991	0.00278173	0.019216	0.885164	-0.0124876	0.0104347	0.23398	0.00300902	0.0157701	0.84903
cg18403006	0.0116534	0.00671115	0.085289	-0.000496033	0.0036443	0.891981	-0.00427233	0.00550768	0.439588
cg18403080	-0.00549268	0.0208479	0.792686	0.000189535	0.0113208	0.986673	0.00567476	0.0171094	0.740765
cg18403193	0.02761	0.0190884	0.150901	-0.0197157	0.0103654	0.0597782	-0.0132252	0.0156654	0.400374
cg18403220	-0.00110464	0.00236266	0.641038	9.78688e-05	0.00128297	0.939333	-0.000486024	0.00193898	0.802545
cg18403228	0.00234071	0.00899092	0.795087	-0.00461183	0.00488226	0.346929	-0.00298448	0.00737864	0.686649
cg18403238	-0.0035137	0.00334145	0.29531	0.000898681	0.00181448	0.621388	0.00192738	0.00274225	0.483636
cg18403283	0.00264789	0.00917321	0.773389	0.00771459	0.00498124	0.12432	0.000306142	0.00752824	0.967636
cg18403285	-0.000414689	0.0153341	0.978474	0.00856765	0.00832674	0.305769	0.00394724	0.0125843	0.754371
cg18403292	0.0177554	0.00972945	0.0707284	0.00309139	0.00528329	0.559662	-0.0241968	0.00798473	0.00304512
cg18403317	0.0147522	0.0131821	0.265532	-0.00160172	0.00715815	0.823357	-0.00763598	0.0108182	0.481777
cg18403361	-0.0155658	0.0147216	0.292673	0.0093174	0.00799416	0.246328	0.00899192	0.0120817	0.458307
cg18403396	0.00146675	0.00254886	0.566161	0.00218947	0.00138409	0.116546	-0.00242534	0.00209179	0.248781
cg18403454	0.0465634	0.0323758	0.153211	-0.00290268	0.0175807	0.869164	-0.0424494	0.02657	0.112991
cg18403478	0.0217454	0.0178526	0.22581	-0.00449687	0.00969434	0.64366	-0.0218179	0.0146512	0.139308
cg18403480	-0.00423033	0.00415687	0.311067	0.00153459	0.00225727	0.498031	0.00170526	0.00341145	0.618169
cg18403548	0.0135054	0.0158729	0.396704	0.010794	0.00861933	0.213117	-0.0147248	0.0130265	0.26078
cg18403569	-0.00182908	0.00379565	0.630843	-0.00213646	0.00206112	0.302217	0.00233726	0.003115	0.454662
cg18403578	0.0174376	0.0105858	0.102355	-0.0108485	0.00574829	0.061762	-0.020965	0.00868748	0.0174634
cg18403613	-0.010851	0.0133075	0.416602	0.00270061	0.00722625	0.70933	0.0176684	0.0109211	0.108566
cg18403673	0.0283986	0.021706	0.193489	-0.0184353	0.0117868	0.120675	-0.0195602	0.0178136	0.274582
cg18403754	0.00943366	0.011693	0.421535	0.00905499	0.00634955	0.156676	-0.0163757	0.00959618	0.0907391
cg18403792	0.00246206	0.00236898	0.300948	0.000130456	0.00128641	0.919409	-0.00216316	0.00194417	0.268288
cg18403833	0.0171167	0.0173072	0.324838	-0.0106819	0.00939818	0.258178	-0.00218475	0.0142036	0.878037
cg18403852	0.0439033	0.015779	0.00635196	-0.00773842	0.00856834	0.368425	-0.0310861	0.0129495	0.0180481
cg18403970	0.00896672	0.00760866	0.241145	0.00403935	0.00413166	0.330389	-0.0118755	0.00624425	0.0598094
cg18404009	-0.00119022	0.00255151	0.641798	-0.000983143	0.00138552	0.479465	0.0015419	0.00209397	0.463083
cg18404039	-0.000496977	0.00759999	0.947981	-0.00284789	0.00412696	0.491604	0.00333676	0.00623714	0.593742
cg18404040	-0.00552105	0.0117679	0.639884	0.00053304	0.00639024	0.933673	0.00820112	0.00965767	0.397624
cg18404041	0.0109633	0.0248691	0.660194	0.0145808	0.0135044	0.282637	-0.0289834	0.0204095	0.158409
cg18404058	0.00313321	0.013008	0.810106	-0.00284874	0.00706363	0.687513	0.000881925	0.0106754	0.934309
cg18404080	0.00650267	0.0251966	0.79683	0.00654327	0.0136823	0.633436	0.00691482	0.0206783	0.738714
cg18404184	-0.0215778	0.0101031	0.0349167	0.0047072	0.00548619	0.392753	0.0115325	0.00829138	0.167064
cg18404205	-0.0110858	0.0153662	0.47217	0.00588419	0.00834418	0.482186	-0.000909587	0.0126107	0.942631
cg18404213	0.00179619	0.00788111	0.820139	-0.000777094	0.00427961	0.856246	-0.000898149	0.00646784	0.889812
cg18404308	-0.0137935	0.0132211	0.299102	-0.00420143	0.00717936	0.559605	0.0193545	0.0108503	0.0772166
cg18404335	-0.015421	0.0112851	0.174573	0.0121095	0.00612806	0.0506501	0.0108575	0.00926144	0.243597
cg18404346	-0.00557367	0.00719555	0.440239	0.00130373	0.00390734	0.739269	0.00246051	0.00590522	0.677734
cg18404366	1.13571e-05	0.00397758	0.997727	0.00382188	0.00215991	0.079588	-0.00236274	0.00326431	0.470719
cg18404374	0.00510277	0.0049362	0.303523	-0.00431459	0.00268046	0.110341	0.00171627	0.00405102	0.672638
cg18404513	0.00206455	0.0174148	0.905847	-0.00549129	0.00945658	0.562641	-0.0023665	0.0142919	0.868788
cg18404600	-0.00274805	0.00227693	0.230056	-0.0014098	0.00123642	0.25667	0.00232265	0.00186862	0.216521
cg18404628	0.0194835	0.0146578	0.186524	-0.00261364	0.00795949	0.743258	-0.0166416	0.0120293	0.169338
cg18404652	0.00337318	0.0122137	0.782927	-0.00148681	0.00663227	0.823034	-0.000361535	0.0100235	0.971293
cg18404706	-0.00602603	0.0172742	0.727872	0.028788	0.00938026	0.00270503	-0.00508275	0.0141765	0.720632
cg18404811	0.0396263	0.0168188	0.0202399	-0.00567279	0.00913297	0.535797	-0.0418603	0.0138028	0.0030233
cg18404925	-0.00334642	0.0038581	0.387625	0.00116829	0.00209503	0.578219	0.00233483	0.00316625	0.462443
cg18404963	-0.00110294	0.00670894	0.869719	-0.000876445	0.0036431	0.810331	0.00567186	0.00550587	0.3052
cg18404974	0.00036886	0.00191052	0.847262	-0.000182318	0.00103745	0.860824	-0.000626924	0.00156792	0.690046
cg18405037	-0.00853385	0.0181873	0.639842	0.0106175	0.00987611	0.284698	0.0113479	0.0149259	0.448712
cg18405079	0.0212907	0.00997076	0.0349545	-0.00726121	0.00541433	0.182648	-0.0115133	0.00818277	0.162241
cg18405140	-0.00288438	0.00488693	0.556251	0.00456583	0.0026537	0.0881446	-0.000907746	0.00401059	0.821359
cg18405169	-0.006273	0.00872516	0.473693	-0.00577737	0.00473795	0.225307	0.012789	0.00716054	0.0768479
cg18405260	0.00658813	0.00975422	0.50083	0.00505965	0.00529675	0.341552	-0.00610639	0.00800506	0.447206
cg18405268	0.0182891	0.0103528	0.0800712	-0.00458788	0.00562179	0.416213	-0.012767	0.00849631	0.135793
cg18405297	-0.000771635	0.00212133	0.716743	0.000766495	0.00115193	0.507187	0.000593913	0.00174093	0.733644
cg18405299	0.00106294	0.0108992	0.922487	-0.00847195	0.00591848	0.155139	0.00519655	0.00894469	0.562453
cg18405330	0.0260095	0.0332497	0.43575	-0.0170042	0.0180553	0.348365	-0.00221715	0.0272873	0.935389
cg18405339	0.00373114	0.00817732	0.649089	-0.00508531	0.00444046	0.254602	-0.00640668	0.00671093	0.341841
cg18405341	0.000415211	0.00394281	0.916323	0.000973812	0.00214103	0.650125	-0.00146623	0.00323577	0.651346
cg18405360	0.000716534	0.00248564	0.773683	0.000253841	0.00134976	0.851173	-0.000366423	0.00203991	0.857776
cg18405465	-0.00697802	0.00678615	0.306077	0.00699156	0.00368502	0.0604117	0.00371014	0.00556923	0.506688
cg18405536	0.00545008	0.00650813	0.404168	0.00460095	0.00353405	0.195673	-0.00539936	0.00534107	0.314276
cg18405539	-0.00722474	0.00465464	0.123496	0.00573602	0.00252757	0.0251949	0.00320615	0.00381995	0.403112
cg18405544	0.000898291	0.0074584	0.904354	-0.00164077	0.00405007	0.686174	0.000917682	0.00612093	0.881098
cg18405551	0.00229161	0.00785365	0.770997	-0.00163869	0.0042647	0.701538	-0.00449364	0.00644531	0.487151
cg18405559	0.00675768	0.0155239	0.664191	-0.00854063	0.00842978	0.313212	-0.00127365	0.0127401	0.920548
cg18405580	-0.00191522	0.00706342	0.786787	0.000395851	0.00383558	0.917988	0.00196876	0.00579678	0.734783
cg18405600	0.0764292	0.0231761	0.00131315	-0.0350946	0.0125851	0.00623972	-0.0464049	0.0190201	0.0162938
cg18405631	0.00464411	0.00982078	0.637231	-0.0018778	0.00533289	0.725424	-0.00738253	0.00805969	0.36168
cg18405643	0.00182444	0.00764786	0.811894	0.00913266	0.00415295	0.0299654	0.00191336	0.00627642	0.761057
cg18405691	0.00183769	0.0121386	0.879944	-0.0044687	0.00659151	0.499228	-0.000336344	0.00996186	0.973127
cg18405719	0.0653382	0.0296657	0.0297175	-0.0317592	0.0161091	0.0511773	-0.0416453	0.024346	0.0899808
cg18405765	-0.00362719	0.00657361	0.582218	0.00335159	0.00356961	0.349827	0.00282638	0.00539481	0.601397
cg18405786	-0.0033195	0.00647727	0.60934	0.00188863	0.00351729	0.592383	-0.00148251	0.00531574	0.780853
cg18405880	0.0113405	0.0071664	0.116416	-0.00173524	0.0038915	0.656542	-0.00185728	0.00588129	0.752757
cg18405900	0.00604958	0.0117112	0.606499	-0.00353702	0.00635944	0.579215	-0.0026927	0.00961113	0.779877
cg18405915	0.0156222	0.0168972	0.357228	0.00559688	0.00917555	0.543135	-0.0116319	0.0138672	0.403397
cg18405981	0.0107987	0.0129845	0.407403	-0.00654162	0.00705086	0.355555	-0.00144612	0.0106561	0.8923
cg18406000	0.0339287	0.0178637	0.0601433	-0.0299427	0.00970037	0.0025608	-0.0197447	0.0146603	0.180809
cg18406010	-0.0193104	0.013543	0.15674	0.0106242	0.00735411	0.151394	0.0179593	0.0111144	0.108988
cg18406033	-0.00501468	0.00660135	0.449092	-0.000911815	0.00358467	0.799689	0.00455411	0.00541757	0.402385
cg18406053	-0.00169937	0.0139855	0.90351	-0.00248261	0.00759444	0.744366	0.00800477	0.0114776	0.487008
cg18406055	-0.0161196	0.0108553	0.140416	0.00868634	0.00589465	0.143446	0.0141441	0.00890868	0.115229
cg18406064	-0.0211779	0.0262125	0.420874	0.0108554	0.0142339	0.44731	0.0347693	0.021512	0.108899
cg18406106	-0.00828187	0.0108072	0.44512	0.00192547	0.00586851	0.743458	0.00782812	0.00886918	0.379366
cg18406151	0.00216691	0.011646	0.852737	-0.000100112	0.00632403	0.987398	0.000949264	0.00955761	0.921065
cg18406182	-0.0043405	0.00928321	0.641021	0.00551262	0.00504098	0.276537	0.00764245	0.00761851	0.317994
cg18406197	-0.00799544	0.0178829	0.655682	0.00150651	0.00971078	0.876997	-0.00847605	0.0146761	0.564754
cg18406231	-0.009484	0.0148279	0.52376	-0.00335884	0.00805189	0.677382	0.00225203	0.0121689	0.85352
cg18406232	-0.0106909	0.0138509	0.441857	-0.00679987	0.00752134	0.367931	0.00689091	0.0113671	0.545622
cg18406241	-0.018426	0.0114511	0.110461	0.00751268	0.00621821	0.229571	0.00458613	0.00939768	0.626516
cg18406255	-0.0105435	0.0221562	0.635111	0.0158864	0.0120313	0.189434	0.00754886	0.0181831	0.678835
cg18406285	-0.00108502	0.0159746	0.945971	0.00639702	0.00867453	0.46242	0.00545848	0.01311	0.677957
cg18406314	0.00180917	0.0158471	0.909316	-0.00761186	0.00860533	0.378328	0.00789882	0.0130054	0.54487
cg18406338	-0.0167622	0.0135123	0.217422	0.0046477	0.00733744	0.527773	0.0171409	0.0110892	0.125043
cg18406399	-9.72404e-05	0.00938017	0.991748	0.00294894	0.00509363	0.563809	0.00063806	0.00769808	0.934093
cg18406442	-0.00802555	0.0148072	0.588912	0.00850095	0.00804061	0.292713	-0.00595464	0.0121519	0.625098
cg18406457	0.00916695	0.0130944	0.485364	-0.00102735	0.00711055	0.885384	-0.00519966	0.0107463	0.629449
cg18406471	-0.0124332	0.0100448	0.218437	-0.000690773	0.00545455	0.899455	0.0108612	0.00824355	0.190396
cg18406492	4.44188e-05	0.0024799	0.985742	0.00245931	0.00134664	0.0705237	-0.000543483	0.0020352	0.789937
cg18406531	0.00176404	0.0115799	0.879201	-0.00247489	0.00628814	0.694653	0.000664231	0.00950337	0.944405
cg18406533	0.00574189	0.00761479	0.452434	-0.00419736	0.00413499	0.312294	-0.00647953	0.00624928	0.302082
cg18406554	-0.00149428	0.00989537	0.880246	0.000105325	0.00537339	0.984397	0.00916652	0.00812089	0.261456
cg18406556	-0.00615781	0.00937778	0.512785	-0.00266625	0.00509233	0.601622	0.00545044	0.00769612	0.480315
cg18406560	0.00331142	0.0102928	0.748274	-0.00106491	0.00558923	0.849246	0.007344	0.00844709	0.386515
cg18406570	0.00797373	0.0120002	0.507784	0.0020828	0.00651638	0.749858	-0.00378975	0.00984831	0.70112
cg18406700	-0.0121034	0.0182701	0.509055	-0.00800536	0.00992106	0.421462	0.0380369	0.0149939	0.0125884
cg18406708	0.00691897	0.0107102	0.519612	0.000760424	0.00581584	0.896211	-0.000857812	0.00878957	0.922432
cg18406718	-0.0021826	0.00281936	0.440504	0.00123204	0.00153097	0.422703	0.000488924	0.00231378	0.833037
cg18406747	0.0557122	0.0274023	0.0444481	-0.0213825	0.01488	0.153558	-0.0453836	0.0224884	0.0460159
cg18406792	0.00732283	0.00896782	0.41594	-0.00535952	0.00486971	0.273481	-0.000861058	0.00735968	0.907076
cg18406801	0.0228932	0.0154226	0.140565	-0.00472742	0.0083748	0.573576	-0.0210264	0.012657	0.0995107
cg18406852	0.00653506	0.00595454	0.274823	0.000782728	0.00323344	0.809175	-0.00603499	0.00488675	0.219473
cg18406924	-0.0182792	0.0109685	0.0984552	0.00472295	0.00595612	0.429509	0.0152104	0.00900159	0.0939084
cg18406931	0.000519931	0.00781564	0.947081	-0.0082734	0.00424406	0.0537925	0.00489196	0.00641411	0.447283
cg18406934	0.000563774	0.00791594	0.943352	0.00801594	0.00429852	0.0648732	-0.00760337	0.00649643	0.244373
cg18407008	-0.00755712	0.0100031	0.451576	0.00616253	0.00543188	0.259047	0.00709232	0.00820929	0.389502
cg18407095	0.0134571	0.0081123	0.0999938	-0.00302108	0.00440515	0.494278	-0.00982174	0.00665757	0.142996
cg18407136	0.0104394	0.018125	0.565814	-0.0037255	0.00984225	0.705773	-0.00999758	0.0148747	0.502918
cg18407168	0.0131863	0.0186566	0.48119	-0.00720823	0.0101309	0.478275	0.00568717	0.015311	0.711022
cg18407189	0.000422143	0.00839925	0.960007	0.00144811	0.00456097	0.751466	-0.00285155	0.00689307	0.679911
cg18407256	0.00188246	0.010985	0.864251	0.00566986	0.00596511	0.34394	-0.00420577	0.00901517	0.641765
cg18407292	0.00686663	0.00817532	0.402774	0.000531589	0.00443937	0.904904	-0.00230772	0.00670929	0.731533
cg18407309	-0.0215344	0.00806994	0.00877231	0.00400182	0.00438215	0.36313	0.0153371	0.00662281	0.0224233
cg18407426	-0.0215556	0.0132632	0.106978	0.00346307	0.00720217	0.631588	0.020249	0.0108848	0.0655136
cg18407499	-0.0116728	0.00959123	0.226196	0.0113431	0.00520824	0.0315484	-0.00111897	0.0078713	0.887215
cg18407723	-0.0154582	0.00722283	0.0345493	0.0109105	0.00392215	0.00636325	0.00486924	0.00592761	0.413167
cg18407752	0.00228754	0.0043065	0.596363	0.000689796	0.00233852	0.768572	-0.00179738	0.00353425	0.612079
cg18407780	0.00737083	0.00847312	0.386246	-0.00178199	0.00460108	0.699284	-0.0019906	0.00695369	0.775213
cg18407818	-0.000459005	0.00313823	0.883982	-1.3624e-05	0.00170413	0.993636	-0.00108048	0.00257548	0.67565
cg18407858	0.00502716	0.00687129	0.465957	-0.00508301	0.00373126	0.175893	0.00340768	0.00563911	0.546892
cg18407864	0.02571	0.0168261	0.129389	-0.0291103	0.00913695	0.0018776	-0.0113915	0.0138088	0.41119
cg18407878	0.00275171	0.00841468	0.74428	-4.01955e-05	0.00456935	0.992997	-0.000736753	0.00690573	0.915231
cg18407955	0.000689111	0.0123472	0.955594	-0.00481454	0.00670479	0.474233	0.00600665	0.0101331	0.554546
cg18407959	-0.0545918	0.0262194	0.0396516	0.021425	0.0142377	0.13524	0.032705	0.0215177	0.131402
cg18407963	0.0128684	0.00844206	0.1303	-0.00220688	0.00458422	0.631183	-0.00493444	0.0069282	0.477834
cg18407966	-0.000698359	0.00815994	0.931953	0.000794224	0.00443102	0.858078	-0.000516002	0.00669667	0.938721
cg18407979	0.013278	0.0180193	0.462766	0.0103471	0.00978487	0.29262	0.00271672	0.014788	0.854579
cg18408081	0.00222887	0.011073	0.840844	0.00127518	0.00601285	0.83244	0.0002571	0.00908733	0.97748
cg18408209	-0.0150317	0.015428	0.332038	0.010471	0.0083777	0.214002	0.0121288	0.0126614	0.340195
cg18408264	0.00877454	0.0186824	0.639522	-0.00751181	0.010145	0.460606	0.000531486	0.0153322	0.97241
cg18408273	-0.0130531	0.0102573	0.205854	0.0159618	0.00556993	0.00498616	0.00677329	0.00841792	0.42277
cg18408283	-0.00853476	0.00899579	0.344827	0.00189396	0.0048849	0.698974	0.00748754	0.00738263	0.312708
cg18408289	-0.0391668	0.0305204	0.202085	-0.00548526	0.0165732	0.741296	0.0368514	0.0250474	0.144074
cg18408326	0.0012083	0.00295435	0.683342	0.000663367	0.00160428	0.680046	-0.00216172	0.00242457	0.374559
cg18408335	-0.000393475	0.013109	0.976109	0.0152817	0.00711848	0.0340083	0.0105978	0.0107583	0.326746
cg18408341	0.0199038	0.0125686	0.116151	-0.0100797	0.00682499	0.142563	-0.0133057	0.0103147	0.199768
cg18408359	-0.0155697	0.015513	0.317749	-0.00146363	0.0084239	0.862383	0.0161863	0.0127312	0.206273
cg18408399	-0.0294683	0.0184259	0.112625	-0.00644484	0.0100056	0.520837	0.0159739	0.0151217	0.293121
cg18408411	-0.0204244	0.0148908	0.172977	0.0136429	0.00808604	0.0943959	0.0127041	0.0122206	0.30082
cg18408422	-0.00992416	0.00946716	0.296811	0.00873013	0.00514087	0.0923004	0.00651096	0.00776948	0.403838
cg18408487	0.007358	0.00806199	0.363407	-0.00100251	0.00437783	0.819296	-0.00403134	0.00661628	0.543578
cg18408489	0.00918645	0.0179631	0.610091	-0.00397023	0.00975433	0.684782	-0.00158937	0.0147419	0.91434
cg18408676	-0.000408481	0.00270414	0.880207	-0.00168701	0.0014684	0.2531	0.000433071	0.00221922	0.845639
cg18408726	0.0010532	0.00283017	0.71051	-0.000838358	0.00153684	0.586509	0.000326724	0.00232266	0.888389
cg18408783	-0.0165485	0.00976759	0.0930519	-0.00137924	0.005304	0.795321	0.0183404	0.00801603	0.0240508
cg18408786	-0.00122072	0.012215	0.920577	0.00272294	0.00663299	0.682227	0.00414886	0.0100246	0.679775
cg18408836	-0.00251616	0.00810255	0.756738	0.00393116	0.00439986	0.373554	0.00201788	0.00664957	0.762112
cg18408873	-0.00864384	0.00420045	0.0419694	-0.000705732	0.00228093	0.757599	0.00655148	0.00344721	0.0599826
cg18408962	0.00265262	0.00417334	0.52635	-0.0013157	0.00226621	0.562715	-0.00229224	0.00342496	0.504722
cg18408991	0.000385829	0.00670408	0.95421	-5.14204e-05	0.00364046	0.988756	-0.00100948	0.00550188	0.854761
cg18409082	0.00632569	0.010571	0.550804	-0.00843864	0.00574028	0.144396	0.00187299	0.00867538	0.829467
cg18409196	-0.0104766	0.00937547	0.26624	0.000245622	0.00509108	0.961608	0.0138657	0.00769423	0.0742689
cg18409312	-0.0108334	0.00792358	0.174339	0.00328503	0.00430267	0.446808	0.00903896	0.0065027	0.167326
cg18409343	-0.0171283	0.0162676	0.29469	0.0012336	0.00883363	0.889194	0.0092422	0.0133504	0.490221
cg18409356	0.0381639	0.0290285	0.191344	-0.0337898	0.0157631	0.0342673	-0.0320307	0.023823	0.181544
cg18409406	0.000436847	0.00261949	0.867859	0.000933363	0.00142244	0.513084	-0.0015488	0.00214975	0.472772
cg18409528	4.85756e-05	0.0052145	0.992584	0.000403264	0.00283158	0.887012	-0.0035206	0.00427942	0.412468
cg18409562	0.000654049	0.00965226	0.946099	-0.00428444	0.00524138	0.415452	0.00366445	0.00792138	0.644563
cg18409646	0.000609988	0.0102183	0.952506	-0.00027496	0.00554874	0.960568	-0.000674956	0.0083859	0.935996
cg18409649	0.0101763	0.0254382	0.689903	-0.0257181	0.0138135	0.0652996	0.000410098	0.0208766	0.984363
cg18409705	0.0100066	0.0083999	0.23611	-0.00629611	0.00456132	0.170285	-0.00813393	0.0068936	0.240575
cg18409707	0.0118438	0.013335	0.376384	-0.00555527	0.00724119	0.44462	-0.00386774	0.0109437	0.724449
cg18409730	-0.000590939	0.00273435	0.829297	1.09492e-05	0.00148481	0.99413	-0.000981662	0.00224402	0.662638
cg18409732	0.00241977	0.00495988	0.626613	0.00231461	0.00269332	0.391994	-0.00372224	0.00407046	0.362479
cg18409760	0.00446681	0.00504586	0.377957	0.000698126	0.00274001	0.799361	-0.00738634	0.00414102	0.0772297
cg18409784	-0.00276844	0.00851283	0.745641	0.00456372	0.00462265	0.325686	-0.000255768	0.00698628	0.970862
cg18409825	-0.0150406	0.0145183	0.302485	0.0120836	0.00788373	0.128214	0.0096115	0.0119148	0.421588
cg18409839	0.00636733	0.0122533	0.604356	0.00116245	0.00665378	0.861633	-0.00887258	0.010056	0.379528
cg18409845	0.000410223	0.00281649	0.884464	-0.000946249	0.00152941	0.537392	-0.000135924	0.00231142	0.953214
cg18409858	-0.00420974	0.0071009	0.554501	-0.00246466	0.00385594	0.524032	0.00643916	0.00582754	0.271591
cg18409875	-0.00612897	0.0132973	0.645767	-0.00656752	0.00722072	0.365054	0.00767778	0.0109128	0.483194
cg18409914	-0.00259916	0.00866132	0.764676	0.000722874	0.00470328	0.878131	0.00495554	0.00710814	0.487171
cg18409985	-0.000749075	0.00955926	0.937683	0.00175447	0.00519088	0.736014	6.95775e-05	0.00784506	0.99294
cg18409999	-0.0314764	0.0232554	0.178668	0.0199087	0.0126282	0.117775	0.0326162	0.0190852	0.090274
cg18410020	0.012032	0.014767	0.416955	0.000108236	0.0080188	0.989255	-0.0157247	0.012119	0.197163
cg18410066	-0.00735416	0.0143057	0.608233	-0.000658133	0.0077683	0.932638	0.00688926	0.0117404	0.558539
cg18410078	0.0178401	0.0549511	0.74606	0.00498899	0.0298396	0.867525	-0.0480484	0.045097	0.289008
cg18410110	-0.00204458	0.0131891	0.87709	0.00792198	0.00716197	0.271089	-0.00346558	0.010824	0.749443
cg18410117	0.00104746	0.016874	0.950615	0.00697748	0.00916296	0.447996	-0.00244431	0.0138481	0.860219
cg18410166	-0.0151479	0.0214047	0.480636	0.0180175	0.0116232	0.123982	0.0131106	0.0175664	0.457049
cg18410168	0.0067152	0.0112997	0.553546	-0.00151322	0.00613599	0.805666	-0.00519083	0.00927343	0.576786
cg18410226	0.000616286	0.00277385	0.824588	-0.00110681	0.00150626	0.46402	-0.000801542	0.00227644	0.725434
cg18410271	0.00228173	0.00792173	0.773862	-0.000334608	0.00430167	0.93814	-0.00699433	0.00650118	0.284346
cg18410316	-0.0152084	0.0134338	0.260055	-0.000574409	0.00729482	0.937381	0.00366219	0.0110248	0.740387
cg18410341	-0.00606448	0.00809013	0.455087	0.000280316	0.00439311	0.949239	0.0017513	0.00663938	0.792447
cg18410358	-0.00416302	0.0228997	0.856079	0.00275049	0.012435	0.825355	-0.0133386	0.0187933	0.479359
cg18410384	-0.00636878	0.0314586	0.839939	-0.00890352	0.0170827	0.603274	0.0392154	0.0258173	0.131642
cg18410444	-0.00217694	0.00417138	0.602806	0.00192379	0.00226515	0.39756	-0.00169531	0.00342335	0.621434
cg18410460	-0.0158307	0.00788737	0.0471922	0.00591965	0.00428301	0.169733	0.000878403	0.00647298	0.892304
cg18410494	-0.00835782	0.0126669	0.51075	-0.00180136	0.00687838	0.793898	0.00688494	0.0103954	0.50916
cg18410511	0.0113296	0.00838228	0.179272	-0.00149469	0.00455176	0.743251	-0.00544671	0.00687914	0.430198
cg18410551	-0.0239828	0.0155517	0.125913	0.0146663	0.0084449	0.0852393	0.0127833	0.0127629	0.318736
cg18410618	0.0269419	0.0273074	0.325996	-0.0176446	0.0148285	0.236644	-0.0133262	0.0224105	0.553305
cg18410627	-0.000101638	0.00321978	0.974875	0.000850972	0.00174841	0.62743	-0.000513981	0.00264239	0.846133
cg18410662	0.0047692	0.0087707	0.587704	-0.00478135	0.00476268	0.31762	-0.00345834	0.00719791	0.631851
cg18410685	0.0131314	0.00819986	0.112152	7.52827e-05	0.0044527	0.986541	-0.0102563	0.00672943	0.130354
cg18410718	-0.00776066	0.00877517	0.378415	0.00434389	0.0047651	0.36397	-0.00261163	0.00720157	0.717564
cg18410821	0.012632	0.00936445	0.18013	-0.00241147	0.00508509	0.636281	-0.00957925	0.00768518	0.215245
cg18410843	0.0678966	0.0219519	0.00251198	-0.0377816	0.0119203	0.00197789	-0.0396838	0.0180154	0.0296964
cg18410872	-0.0126445	0.00956842	0.189081	0.00250045	0.00519585	0.631302	0.0104016	0.00785258	0.188047
cg18410885	-0.00340663	0.00305336	0.266982	0.000906293	0.00165804	0.585756	0.00247467	0.00250582	0.32553
cg18410945	0.0163364	0.01745	0.351231	-0.0172178	0.00947572	0.0719329	-0.0160892	0.0143208	0.263679
cg18411009	0.046775	0.019843	0.0201787	-0.00475583	0.0107752	0.659812	-0.0419613	0.0162847	0.0112982
cg18411015	-0.0158832	0.0264865	0.54996	-0.00065679	0.0143827	0.96366	0.00598509	0.0217369	0.78357
cg18411040	0.00308189	0.0105894	0.771572	0.00104454	0.00575026	0.85619	0.00246656	0.00869046	0.777079
cg18411043	-0.0055145	0.0110907	0.620029	-0.00106555	0.0060225	0.859891	0.00674009	0.00910191	0.460566
cg18411055	-0.00776377	0.00743197	0.298477	0.00133062	0.00403572	0.742246	0.00582758	0.00609925	0.341441
cg18411103	0.000213755	0.00405766	0.958083	0.00150224	0.00220339	0.496807	0.0010858	0.00333003	0.744996
cg18411108	-0.00689339	0.0137969	0.618332	-0.00677255	0.00749203	0.367988	0.00897207	0.0113228	0.42984
cg18411132	-0.00409373	0.0180679	0.821175	0.0102915	0.00981122	0.296498	-9.20952e-05	0.0148279	0.995056
cg18411150	0.00404981	0.0139759	0.772538	-0.0107576	0.00758922	0.159167	0.000712302	0.0114697	0.950594
cg18411194	0.00187944	0.00869605	0.82929	0.00297053	0.00472214	0.530612	-0.00117069	0.00713664	0.870001
cg18411197	-0.00215443	0.0084167	0.798451	0.00300972	0.00457044	0.511581	0.000306674	0.00690739	0.964668
cg18411232	0.00413511	0.0174061	0.812659	-0.00431138	0.00945186	0.649188	-0.0129271	0.0142848	0.367466
cg18411237	-0.00214652	0.00280522	0.445798	0.00072462	0.0015233	0.635237	0.00227946	0.00230218	0.324283
cg18411307	0.0136511	0.0133849	0.31002	-0.00494252	0.00726828	0.497925	-0.00967569	0.0109847	0.380327
cg18411427	0.00370399	0.0296393	0.900776	-0.00515225	0.0160948	0.749485	-0.0132104	0.0243243	0.588165
cg18411429	0.000149006	0.00692623	0.982875	-0.00512956	0.00376109	0.175399	0.00295235	0.0056842	0.604529
cg18411480	-0.00262759	0.00224138	0.243605	0.00256574	0.00121712	0.0372974	0.00048044	0.00183945	0.794437
cg18411500	0.00335903	0.00454541	0.461485	0.00161875	0.00246825	0.513303	-0.00285854	0.00373031	0.445139
cg18411550	0.000335965	0.00231546	0.8849	-0.000447155	0.00125735	0.722796	-0.000698255	0.00190025	0.713986
cg18411563	0.00385327	0.00800711	0.631308	-0.0014845	0.00434803	0.73344	0.000805438	0.00657124	0.902671
cg18411655	-0.0171695	0.0104182	0.1022	0.00556885	0.00565732	0.327098	0.0148937	0.00854999	0.084311
cg18411660	0.00784726	0.0220963	0.723166	0.00216643	0.0119988	0.85705	0.00764482	0.018134	0.674158
cg18411728	-0.00171195	0.00282635	0.545956	4.01819e-05	0.00153477	0.97916	0.00207825	0.00231952	0.372217
cg18411800	-0.00366449	0.00648988	0.573464	0.00592128	0.00352414	0.0957555	0.00305231	0.0053261	0.567756
cg18411806	0.00514413	0.0117056	0.66119	0.000344504	0.00635636	0.956876	0.00388548	0.00960648	0.686657
cg18411827	-0.000543358	0.00392545	0.890162	0.000641246	0.0021316	0.764113	0.00205149	0.00322153	0.525574
cg18411941	-0.0026234	0.00766974	0.732969	0.00397182	0.00416483	0.342348	0.00265542	0.00629438	0.673942
cg18411994	0.00283709	0.00704578	0.687976	-0.000127991	0.00382601	0.973374	-0.00426893	0.00578231	0.46192
cg18412059	-0.00603734	0.0141299	0.670016	0.00992859	0.00767285	0.198379	-0.00747768	0.0115961	0.520371
cg18412068	0.00704535	0.00782642	0.36998	0.00251622	0.00424991	0.555022	9.50361e-05	0.00642296	0.988221
cg18412092	-0.00122395	0.0106355	0.90859	-0.00686986	0.0057753	0.236795	0.00618237	0.0087283	0.48025
cg18412185	-0.0175799	0.0145397	0.229217	0.0202545	0.00789534	0.0116527	0.00727692	0.0119324	0.54322
cg18412223	0.0272327	0.0145596	0.0640831	-0.0123996	0.00790619	0.119675	-0.0265861	0.0119487	0.0281212
cg18412227	0.00122663	0.00654809	0.85175	0.00288323	0.00355575	0.419195	-0.0011273	0.00537386	0.834231
cg18412326	-0.00131339	0.0046991	0.780388	-0.000578741	0.00255171	0.820996	-0.000535286	0.00385644	0.88986
cg18412394	0.0410357	0.0197576	0.0401342	-0.0157896	0.0107288	0.143957	-0.0314162	0.0162146	0.055245
cg18412431	0.0100887	0.0188315	0.593223	-0.00778282	0.0102259	0.448231	0.00186944	0.0154545	0.90394
cg18412499	-0.00420037	0.00786458	0.594359	0.00233017	0.00427063	0.586427	0.00524006	0.00645428	0.418617
cg18412521	-0.00111213	0.0154052	0.94258	-0.0031849	0.00836536	0.704142	-0.00625903	0.0126427	0.621538
cg18412546	-0.000784789	0.00836127	0.925391	0.00209072	0.00454034	0.646084	0.00398916	0.0068619	0.562194
cg18412613	-0.00183572	0.00335062	0.584887	0.00243078	0.00181945	0.184308	0.000138933	0.00274977	0.959795
cg18412721	-0.01792	0.0197642	0.366553	0.00829864	0.0107324	0.441042	0.0108629	0.01622	0.504437
cg18412730	-0.0151645	0.0191786	0.430821	0.0157246	0.0104144	0.133937	0.00383897	0.0157394	0.807756
cg18412762	0.00658245	0.00887269	0.459742	-0.00491897	0.00481805	0.30952	-0.0042949	0.00728161	0.556515
cg18412777	-0.00112872	0.0102708	0.912692	-0.00267913	0.00557727	0.631921	0.00595164	0.00842902	0.481626
cg18412780	-0.00837633	0.017038	0.623962	0.00716588	0.00925197	0.440282	0.00907186	0.0139827	0.517824
cg18412834	0.00180738	0.00285498	0.528008	0.000592542	0.00155032	0.703045	-0.000846823	0.00234302	0.718476
cg18412861	0.000771443	0.00280098	0.783511	-0.00305358	0.00152099	0.0471347	0.00143211	0.0022987	0.534569
cg18412871	0.000645687	0.00231933	0.781233	-0.00159407	0.00125945	0.208297	0.000329281	0.00190342	0.862974
cg18412889	0.00173727	0.00830521	0.834696	0.00118242	0.0045099	0.79367	-0.00739117	0.00681589	0.280557
cg18412983	-0.00892351	0.0102404	0.385431	0.00268748	0.00556073	0.629846	0.0118566	0.00840403	0.161117
cg18412984	-0.0110132	0.0132707	0.4084	-0.00224749	0.00720624	0.755721	0.000499318	0.0108909	0.963515
cg18413025	-0.00839044	0.0164013	0.609977	-0.00789307	0.00890627	0.377423	0.00677037	0.0134602	0.615976
cg18413028	-0.0106196	0.00832261	0.204643	0.000427334	0.00451935	0.924839	0.00899979	0.00683017	0.190357
cg18413062	0.010108	0.0176633	0.568314	-0.0136098	0.00959154	0.158744	0.00285156	0.0144959	0.844413
cg18413116	0.0180355	0.0271458	0.507829	0.00191194	0.0147407	0.897037	0.00763837	0.0222779	0.732352
cg18413131	-0.00459125	0.0164778	0.781049	0.00493938	0.00894776	0.582052	-0.00955775	0.0135229	0.481196
cg18413148	-0.00733131	0.0159788	0.647273	-0.00543077	0.00867683	0.532682	0.00680426	0.0131134	0.604889
cg18413212	0.0178004	0.0150897	0.240687	0.00264221	0.00819401	0.747719	-0.017105	0.0123837	0.170003
cg18413218	0.0452095	0.0359318	0.210982	-0.0312362	0.0195117	0.112268	-0.0088235	0.0294884	0.765337
cg18413230	-0.000946983	0.00202425	0.64084	0.00152794	0.00109921	0.167326	0.000834377	0.00166126	0.616491
cg18413237	-0.0132009	0.018185	0.469427	-0.00303537	0.00987481	0.759132	0.00906606	0.014924	0.544782
cg18413240	0.0028121	0.00249635	0.262412	-0.000742325	0.00135557	0.585068	-0.00107684	0.00204869	0.600209
cg18413285	-0.00190153	0.00244783	0.43893	-4.4711e-05	0.00132922	0.973228	0.00123769	0.00200887	0.539093
cg18413305	-0.000699612	0.00389834	0.857903	0.000161048	0.00211688	0.939495	0.000747253	0.00319928	0.815753
cg18413339	0.000146091	0.00243435	0.952255	-0.000714758	0.0013219	0.589806	-0.00117142	0.00199782	0.558843
cg18413357	-0.0431522	0.0227219	0.0601652	0.00772655	0.0123385	0.532471	0.0397825	0.0186473	0.0351135
cg18413427	0.00223074	0.00762034	0.770276	-0.00283266	0.004138	0.495069	-0.00196489	0.00625383	0.753972
cg18413502	-0.00472481	0.0124939	0.706033	0.00506342	0.00678442	0.45706	0.0118879	0.0102534	0.248802
cg18413505	0.000718678	0.00627479	0.909023	-0.000316687	0.00340734	0.926118	0.00119274	0.00514957	0.817265
cg18413548	0.00665305	0.00963499	0.491329	-0.00199706	0.005232	0.703419	-0.00321132	0.00790721	0.68544
cg18413572	-0.00977883	0.0105661	0.356738	-0.00337521	0.00573763	0.557564	0.0104837	0.00867138	0.229253
cg18413587	-0.000955305	0.00409707	0.816064	0.00164309	0.00222479	0.461762	0.000363536	0.00336237	0.914098
cg18413607	-0.0113896	0.00827358	0.171423	0.00156522	0.00449272	0.728214	0.00965691	0.00678993	0.157786
cg18413659	-0.00869125	0.00598223	0.149114	0.00154356	0.00324848	0.635613	0.00437262	0.00490947	0.375061
cg18413706	-0.0161339	0.0160945	0.318328	0.00903009	0.00873967	0.303762	0.00337661	0.0132084	0.798705
cg18413710	-0.0024503	0.00307204	0.426813	-0.00323443	0.00166818	0.0550764	0.00294113	0.00252115	0.245902
cg18413759	-0.0170872	0.0153128	0.266904	0.00641318	0.00831516	0.442204	0.0140056	0.0125668	0.267499
cg18413884	-0.0243974	0.00775573	0.00213132	0.00660665	0.00421153	0.119588	0.0166015	0.00636495	0.0103642
cg18413891	0.00122419	0.00161167	0.44913	-0.000221045	0.000875168	0.801069	0.000242455	0.00132266	0.854893
cg18413900	0.00129305	0.00593414	0.82791	0.000631253	0.00322236	0.845052	-0.00381481	0.00487001	0.435119
cg18413948	-0.00176427	0.00718155	0.806398	-0.00099942	0.00389973	0.798214	0.00184041	0.00589373	0.755429
cg18413954	0.0524231	0.0267187	0.0522846	-0.00147363	0.0145088	0.919285	-0.0393249	0.0219274	0.0756551
cg18414019	-0.00596296	0.00894068	0.506203	0.00014016	0.00485498	0.977021	0.0074908	0.00733741	0.30954
cg18414021	0.0231643	0.0150255	0.126026	-0.00062706	0.00815916	0.93888	-0.0220814	0.0123311	0.07609
cg18414025	0.00646011	0.00622997	0.302037	-0.00159049	0.003383	0.639185	-0.0050934	0.00511279	0.321336
cg18414032	-0.00768844	0.0214002	0.720083	0.0151741	0.0116208	0.194354	0.00353252	0.0175627	0.840962
cg18414033	0.00974624	0.00903797	0.28323	-0.00605568	0.00490781	0.219875	-0.0052324	0.00741725	0.48203
cg18414238	0.0148319	0.0132942	0.266999	0.00363847	0.00721905	0.615262	-0.00496485	0.0109103	0.649961
cg18414253	0.0049706	0.0145809	0.733831	-0.00874192	0.00791774	0.271962	0.00973119	0.0119662	0.417847
cg18414281	-0.0403739	0.0167537	0.017618	0.017729	0.00909759	0.0538713	0.0349008	0.0137493	0.0125364
cg18414379	0.00152085	0.00271818	0.576949	-0.00232776	0.00147603	0.117656	0.000634979	0.00223074	0.776448
cg18414381	0.0139527	0.00658206	0.0362705	-0.000927922	0.0035742	0.795645	-0.00653668	0.00540174	0.228832
cg18414429	0.00399452	0.0102802	0.69835	0.00169246	0.00558239	0.762327	-0.00414635	0.00843675	0.624078
cg18414488	-0.00988515	0.00749736	0.190081	0.00258486	0.00407122	0.526805	0.00473811	0.00615291	0.442915
cg18414493	-0.00556787	0.00939476	0.554627	0.00600168	0.00510155	0.241958	0.00343771	0.00771006	0.656565
cg18414618	0.00231708	0.00638709	0.717469	-0.000518762	0.00346832	0.881377	0.000249237	0.00524174	0.962162
cg18414668	-0.00281511	0.0077738	0.717951	0.00374454	0.00422134	0.376987	0.00359424	0.00637978	0.574323
cg18414741	0.000454421	0.00264237	0.863773	-0.00154274	0.00143486	0.284647	-0.000889777	0.00216853	0.682374
cg18414754	-0.00832372	0.0156397	0.59565	0.0181877	0.0084927	0.0344354	0.00769657	0.0128352	0.549974
cg18414791	-0.0371861	0.0158323	0.0206222	0.0113237	0.00859726	0.190534	0.0277559	0.0129932	0.0348813
cg18414877	0.00619553	0.00778795	0.42802	-0.00371784	0.00422902	0.38125	-0.00466381	0.00639139	0.467124
cg18414950	0.00678217	0.00784168	0.388983	-0.00667229	0.0042582	0.120004	-0.00429771	0.00643548	0.505651
cg18414987	0.00660135	0.00732908	0.369712	-0.00343408	0.00397985	0.390088	-0.00389333	0.00601481	0.518792
cg18415096	-0.00194542	0.0154522	0.900042	-0.0173751	0.00839088	0.0407266	0.000494258	0.0126813	0.968981
cg18415147	0.00508836	0.0131025	0.698507	0.00274877	0.00711493	0.699992	-0.00286855	0.0107529	0.790146
cg18415148	-0.0161917	0.00783092	0.0410181	0.00498116	0.00425235	0.243973	0.0142278	0.00642665	0.0289002
cg18415182	-0.00338479	0.00247972	0.175042	0.00117087	0.00134654	0.386443	0.00264383	0.00203504	0.196609
cg18415193	0.0148081	0.0159089	0.35399	-0.00693904	0.00863884	0.42357	-0.00649888	0.013056	0.619641
cg18415205	-0.00171033	0.00760119	0.822391	-0.00151434	0.0041276	0.714413	0.00216738	0.00623812	0.728924
cg18415252	0.0306161	0.0180621	0.092896	-0.02099	0.00980812	0.0345592	-0.0296422	0.0148232	0.0479954
cg18415268	-0.0153321	0.0180165	0.396617	-0.000761338	0.00978333	0.938113	0.0145068	0.0147857	0.32868
cg18415320	-0.00611496	0.0164818	0.711342	-0.00317295	0.00894998	0.723628	0.0132526	0.0135262	0.32935
cg18415350	0.00269927	0.00231826	0.246801	0.000543626	0.00125886	0.666704	-0.00334223	0.00190254	0.081748
cg18415382	0.0120714	0.00811546	0.139756	-0.00448602	0.00440687	0.310931	-0.0131723	0.00666017	0.0504557
cg18415444	-0.00222996	0.00281192	0.429462	0.00221582	0.00152693	0.149583	-0.000312023	0.00230768	0.892692
cg18415485	0.00413515	0.00331045	0.214272	0.000126143	0.00179764	0.944185	-0.00180776	0.00271681	0.507187
cg18415510	0.0109556	0.0077322	0.159344	0.000486645	0.00419875	0.907941	-0.00570384	0.00634564	0.370691
cg18415551	0.0114499	0.0111084	0.30492	0.00675972	0.00603208	0.264887	-0.0138474	0.00911639	0.131644
cg18415576	0.0132037	0.00758836	0.0846566	-0.00906968	0.00412064	0.0298226	-0.00724155	0.00622759	0.24742
cg18415626	-0.0181871	0.0136011	0.183922	-0.00150346	0.00738566	0.83907	0.0150761	0.0111621	0.179579
cg18415676	-0.00246201	0.00215937	0.256698	0.000115444	0.00117258	0.921752	0.000669208	0.00177214	0.706435
cg18415686	-0.0164841	0.0133494	0.21953	0.0115555	0.00724902	0.113787	0.0166266	0.0109556	0.131974
cg18415687	-0.0053454	0.00370686	0.152135	0.0029954	0.0020129	0.139585	0.00206543	0.00304213	0.4986
cg18415708	0.00693414	0.0065893	0.294953	0.000482442	0.00357813	0.892992	-0.00253017	0.00540769	0.640793
cg18415723	-0.000997672	0.0108421	0.926851	0.000398658	0.0058875	0.946137	0.00392977	0.00889787	0.659607
cg18415791	0.0134149	0.00956417	0.163546	-0.000877126	0.00519355	0.866195	-0.0099869	0.00784909	0.205927
cg18415822	0.0310906	0.0214736	0.150502	0.00802596	0.0116606	0.492714	-0.0224289	0.0176228	0.205803
cg18415935	0.0116935	0.00955017	0.223407	0.00654251	0.00518594	0.209767	-0.00660511	0.0078376	0.401199
cg18416022	0.00532749	0.00329033	0.108281	-0.00253057	0.00178672	0.159506	-0.00296915	0.00270029	0.273922
cg18416041	0.00318169	0.00982261	0.746618	-0.00423019	0.00533389	0.429439	-1.54236e-05	0.00806119	0.998477
cg18416058	0.00632743	0.00623397	0.312337	0.00426013	0.00338518	0.210888	-0.00155781	0.00511607	0.761327
cg18416096	-0.003762	0.0098552	0.7034	0.00287424	0.00535158	0.592296	0.00113198	0.00808793	0.888949
cg18416097	-0.0131896	0.0094871	0.167255	0.000644746	0.00515169	0.900632	0.0180496	0.00778584	0.0222841
cg18416226	-0.000812465	0.00382484	0.832174	0.000458207	0.00207697	0.825802	-0.00175493	0.00313896	0.577244
cg18416239	-0.0154103	0.00575135	0.00850778	0.00197538	0.0031231	0.528369	0.0120505	0.00472	0.0120482
cg18416251	-0.00920221	0.0103085	0.373976	0.00248472	0.00559773	0.658001	0.00166501	0.00845994	0.844338
cg18416290	-0.00683101	0.0174969	0.696986	-0.00522581	0.00950118	0.583423	0.0105898	0.0143593	0.462396
cg18416314	0.0116628	0.0108378	0.284225	0.00292071	0.00588514	0.620683	-0.0137344	0.00889431	0.125416
cg18416362	0.00864722	0.00802237	0.283442	-0.0116732	0.00435631	0.00850343	-0.00164276	0.00658377	0.803427
cg18416374	-0.019833	0.0227899	0.386055	0.00612425	0.0123754	0.621676	0.0244064	0.0187031	0.194637
cg18416503	-0.0250363	0.0146454	0.0901767	0.011686	0.00795274	0.144571	0.0220996	0.0120191	0.0686562
cg18416512	-0.00455227	0.00964385	0.637834	0.00861751	0.00523681	0.102708	0.000799035	0.00791448	0.919767
cg18416576	-0.00183051	0.00558718	0.743817	0.00191936	0.00303396	0.528291	-0.00194454	0.00458527	0.672332
cg18416585	-0.0132754	0.0121046	0.275158	0.00882261	0.00657305	0.182282	0.013825	0.00993396	0.166824
cg18416705	-0.000797041	0.00256655	0.756731	0.001102	0.00139369	0.430818	-0.000950842	0.00210631	0.652572
cg18416734	0.0177449	0.0247457	0.474838	-0.0213025	0.0134374	0.115765	0.000431865	0.0203082	0.983072
cg18416766	-0.0153067	0.0166899	0.361084	0.00157458	0.00906297	0.862391	0.00313903	0.013697	0.819157
cg18416823	-0.0190468	0.0122338	0.122367	0.0035874	0.00664321	0.590282	0.018899	0.01004	0.0624284
cg18416829	-0.000525091	0.00309404	0.865549	0.00295715	0.00168013	0.0811744	-0.000372847	0.0025392	0.88353
cg18416871	0.0056536	0.0073534	0.443635	-0.00247168	0.00399305	0.537199	-0.00540492	0.00603476	0.372406
cg18416881	0.00105788	0.00380642	0.781596	0.00111836	0.00206697	0.589559	-0.000377007	0.00312384	0.904159
cg18416919	0.000788798	0.0152054	0.958721	0.00600121	0.00825686	0.468883	0.0034711	0.0124787	0.781411
cg18416936	0.000141272	0.00272468	0.958743	0.0019546	0.00147956	0.18922	-0.00137789	0.00223608	0.53903
cg18416950	-0.0162164	0.0126378	0.20213	0.00731364	0.00686258	0.28888	0.0102535	0.0103715	0.325019
cg18416981	0.00889314	0.0170157	0.602273	-0.00224032	0.00923986	0.808873	9.00884e-05	0.0139644	0.994864
cg18417061	-0.00913416	0.0104441	0.383709	0.00470712	0.00567135	0.408347	0.00501103	0.00857121	0.55999
cg18417063	0.0232853	0.0201713	0.250848	0.0146065	0.0109534	0.18512	-0.00856103	0.0165541	0.606087
cg18417217	0.000777367	0.00918847	0.932731	-0.00400373	0.00498953	0.424037	8.65186e-05	0.00754076	0.990866
cg18417227	-0.0153737	0.0145282	0.292283	0.0120324	0.00788909	0.130081	0.00345788	0.0119229	0.772347
cg18417237	0.00172668	0.00451853	0.703099	-0.00168806	0.00245365	0.492915	-0.00211586	0.00370825	0.569447
cg18417245	-0.021993	0.0218495	0.316352	0.00221522	0.0118647	0.852235	0.00695113	0.0179314	0.699023
cg18417313	-0.00551598	0.018563	0.766913	0.00949967	0.0100801	0.348043	-0.00730027	0.0152342	0.632746
cg18417325	-0.000494315	0.00648327	0.939363	0.00101436	0.00352055	0.773793	-0.00461153	0.00532067	0.387982
cg18417373	-0.00401396	0.0128344	0.755063	-0.00393448	0.00696935	0.573536	-0.00109496	0.0105329	0.917393
cg18417408	0.00264132	0.00866948	0.761194	0.000977433	0.00470771	0.835906	0.00140359	0.00711484	0.843976
cg18417423	0.00112253	0.00275435	0.684397	-0.000205951	0.00149567	0.890731	0.00153233	0.00226043	0.499263
cg18417449	-0.0100955	0.0063243	0.11329	-0.000619959	0.00343423	0.857074	0.0145101	0.0051902	0.00611356
cg18417464	-0.0010349	0.00454662	0.820364	0.000641893	0.00246891	0.795357	4.92602e-05	0.0037313	0.989491
cg18417502	0.0024431	0.00832599	0.769746	-0.00751607	0.00452119	0.0992773	0.0055977	0.00683294	0.414431
cg18417505	-0.00261273	0.00873589	0.765443	0.000977607	0.00474377	0.837108	0.00198815	0.00716934	0.782061
cg18417529	0.00428709	0.00261796	0.104369	-0.00177197	0.0014216	0.215245	-0.00251419	0.00214849	0.244446
cg18417535	-0.00298901	0.00793204	0.707028	-0.000609056	0.00430726	0.887811	0.00290203	0.00650964	0.656614
cg18417562	-0.0267477	0.0149829	0.0769822	0.0131113	0.00813601	0.109933	0.0220824	0.0122961	0.0752581
cg18417622	0.00545973	0.0211436	0.796719	-0.00198801	0.0114814	0.862852	-0.0132556	0.0173521	0.446551
cg18417634	-0.0130596	0.00798528	0.104812	-0.00166497	0.00433617	0.701741	0.0116891	0.00655333	0.0772316
cg18417707	0.00176267	0.0119171	0.882684	0.00082651	0.00647122	0.898603	-0.00284491	0.00978007	0.771685
cg18417710	-0.0273796	0.027087	0.314329	0.0128873	0.0147088	0.382851	0.0307255	0.0222296	0.169714
cg18417758	0.0042342	0.00645307	0.513096	-0.00132739	0.00350415	0.705563	-0.0059174	0.00529588	0.266275
cg18417772	0.00631996	0.0135102	0.64086	0.00185542	0.00733634	0.800811	-0.00712595	0.0110875	0.521756
cg18417777	0.0230118	0.0158452	0.149269	-0.0239764	0.00860428	0.00627597	-0.0159714	0.0130038	0.221991
cg18417864	-0.00476934	0.0122385	0.697511	0.00358656	0.00664575	0.59051	-0.00342619	0.0100438	0.733661
cg18417901	0.0107107	0.0110764	0.335676	0.000865565	0.00601474	0.885837	-0.00708527	0.00909018	0.437393
cg18417941	-0.0047868	0.00516591	0.356156	0.0015017	0.0028052	0.593505	0.00281248	0.00423954	0.508467
cg18417953	-0.00541892	0.00746203	0.469259	0.0054156	0.00405204	0.18414	0.00289495	0.00612391	0.637344
cg18417954	-0.00961051	0.0201143	0.633744	-0.000794543	0.0109225	0.942142	0.0178414	0.0165073	0.282142
cg18418001	-0.00622606	0.0115493	0.590917	-0.00417857	0.00627152	0.506629	0.00727573	0.00947825	0.444355
cg18418059	0.000344915	0.00279388	0.901973	-0.000936926	0.00151714	0.538141	-0.00134337	0.00229288	0.559151
cg18418138	0.00356014	0.0123099	0.772965	-0.00113264	0.00668451	0.865759	-0.0015343	0.0101024	0.879564
cg18418238	0.021064	0.0177347	0.2375	-0.00775001	0.00963033	0.4227	-0.00634924	0.0145545	0.663518
cg18418242	-0.00581836	0.00997388	0.560845	0.000317482	0.00541603	0.953362	0.00683448	0.00818533	0.405546
cg18418265	-0.0379681	0.015991	0.0193129	0.0200962	0.00868344	0.0225076	0.032814	0.0131234	0.0138794
cg18418331	0.0136513	0.00882554	0.124785	-0.000226995	0.00479245	0.962308	-0.00882742	0.00724291	0.22554
cg18418335	-0.0112147	0.00923224	0.22707	0.0103355	0.0050133	0.0416009	0.0027753	0.00757668	0.714848
cg18418369	0.00474906	0.00718532	0.510034	0.00081754	0.00390178	0.834422	-0.00773686	0.00589683	0.192239
cg18418457	0.00859529	0.0140914	0.543142	-0.0050154	0.00765192	0.513551	0.00360044	0.0115645	0.756134
cg18418460	0.00274525	0.00265298	0.303041	-0.000360349	0.00144063	0.80295	-0.00331935	0.00217724	0.130237
cg18418479	0.00498844	0.00795392	0.531849	-0.00383617	0.00431915	0.376383	-0.0021001	0.0065276	0.74827
cg18418481	0.0137488	0.00873464	0.118348	-0.00805559	0.00474309	0.0922623	-0.0122917	0.00716831	0.0892122
cg18418503	-0.00251861	0.00364785	0.491374	0.00166441	0.00198086	0.402593	0.00123052	0.00299371	0.681847
cg18418523	-0.0152894	0.00713061	0.0342188	-0.0016262	0.00387207	0.675319	0.0156315	0.00585192	0.00870641
cg18418538	-0.00821908	0.0166255	0.622034	0.00157313	0.009028	0.861989	0.00817611	0.0136442	0.550246
cg18418570	0.00654783	0.00332772	0.0516238	-0.000993571	0.00180702	0.583544	-0.00261282	0.00273098	0.3408
cg18418586	0.0258514	0.0120343	0.0338956	-0.00996756	0.00653486	0.130057	-0.0191995	0.00987624	0.054448
cg18418642	0.0353787	0.0143758	0.0154096	-0.00308203	0.00780636	0.693748	-0.0179157	0.0117979	0.131744
cg18418651	-0.00493803	0.00757992	0.516107	-0.00514021	0.00411605	0.214383	0.00363598	0.00622066	0.56008
cg18418655	0.00176951	0.0101816	0.862347	-0.00466442	0.00552883	0.400694	0.00256333	0.00835582	0.759597
cg18418706	0.0162689	0.0166156	0.329662	-0.0111736	0.00902262	0.218207	-0.0210165	0.013636	0.126129
cg18418707	0.00302761	0.00795136	0.704112	-0.00308102	0.00431776	0.477005	-0.00217083	0.0065255	0.740017
cg18418803	-0.00743672	0.0183838	0.686612	-0.00584325	0.00998279	0.559523	-0.00622368	0.0150872	0.680765
cg18418807	-0.00274737	0.00258222	0.289679	-0.00124008	0.0014022	0.37842	0.00397498	0.00211917	0.0633441
cg18418833	-0.0034733	0.00956967	0.71734	-0.000541939	0.00519653	0.91713	0.00561579	0.0078536	0.476087
cg18418872	0.0886844	0.0361425	0.0157069	-0.0491876	0.0196261	0.0136656	-0.0426751	0.0296613	0.153061
cg18418928	0.00936802	0.00865914	0.281679	-0.00257885	0.00470209	0.584497	-0.00513455	0.00710635	0.471503
cg18418962	-0.000379267	0.00259354	0.884003	6.35614e-05	0.00140835	0.964084	0.00174723	0.00212846	0.413484
cg18418979	0.0142489	0.00812125	0.0821255	-0.0134518	0.00441001	0.00286522	-0.00507419	0.00666492	0.44809
cg18419018	-0.0134066	0.0159379	0.402075	0.00696273	0.00865462	0.422838	0.00337786	0.0130799	0.796698
cg18419020	-0.00280907	0.00530087	0.597232	0.00443799	0.00287848	0.125999	0.00208673	0.0043503	0.632412
cg18419022	0.00166879	0.0169451	0.921729	-0.00239588	0.00920157	0.795059	-0.00517912	0.0139065	0.710293
cg18419045	-0.0383362	0.0266074	0.152478	0.0217959	0.0144484	0.134284	-0.000190004	0.021836	0.993073
cg18419070	0.0068794	0.00812072	0.398755	-0.00289314	0.00440972	0.513141	-0.00412982	0.00666448	0.536752
cg18419079	-0.00401804	0.00648499	0.536808	-0.000963958	0.00352149	0.784801	0.0040648	0.00532208	0.446644
cg18419125	0.0398704	0.0209192	0.0592699	-0.024739	0.0113595	0.0315551	-0.0362966	0.0171679	0.0367562
cg18419142	-0.0297437	0.0282357	0.294461	-0.017238	0.0153326	0.263345	0.0529192	0.0231723	0.0243083
cg18419164	-0.000535211	0.00227728	0.814628	0.00154087	0.00123661	0.215394	0.000220361	0.00186891	0.906355
cg18419175	0.00468342	0.00676872	0.490444	0.0028961	0.00367555	0.432428	-0.00370847	0.00555493	0.505787
cg18419251	0.00231378	0.0072195	0.749204	-0.00310054	0.00392034	0.430713	-3.56141e-05	0.00592487	0.995215
cg18419276	-0.0163471	0.0164114	0.321394	0.0185032	0.00891171	0.0401984	0.00440029	0.0134684	0.744507
cg18419318	-0.0241522	0.0153889	0.119413	0.0200579	0.00835649	0.0180615	0.0218405	0.0126293	0.086551
cg18419351	-0.00185933	0.00426684	0.663862	-0.000253639	0.00231699	0.91303	0.0015779	0.0035017	0.653158
cg18419358	0.012409	0.0200629	0.53752	-0.000738315	0.0108946	0.946092	-0.00180597	0.0164651	0.91286
cg18419476	-0.00396988	0.0166025	0.811462	0.00875647	0.00901548	0.333544	0.00269079	0.0136252	0.843812
cg18419534	0.0117751	0.00687651	0.0896476	0.00193042	0.00373409	0.606214	-0.0123932	0.00564339	0.0301873
cg18419549	0.0014595	0.00677734	0.829894	-0.00285679	0.00368024	0.439267	0.00335086	0.00556201	0.548111
cg18419576	0.00544573	0.011966	0.649933	-0.00257326	0.00649777	0.692856	0.000227504	0.00982019	0.981559
cg18419651	0.00516228	0.00887189	0.561845	0.000637809	0.00481762	0.894917	-0.00132534	0.00728095	0.855896
cg18419694	-0.0103151	0.00527264	0.0529606	0.00146086	0.00286315	0.610913	0.00972603	0.00432713	0.0265906
cg18419716	0.0808583	0.032077	0.0131444	-0.0229723	0.0174185	0.189959	-0.0479028	0.0263248	0.0715275
cg18419744	-0.00150607	0.00741366	0.839394	0.00270655	0.00402577	0.502799	-0.00386358	0.00608422	0.526736
cg18419747	0.00170441	0.00713235	0.811575	-0.00176967	0.00387302	0.648627	0.00256482	0.00585335	0.662116
cg18419754	0.00586552	0.00463332	0.208208	-0.00341545	0.00251599	0.177401	8.66039e-05	0.00380246	0.98187
cg18419833	0.0150994	0.0134456	0.263882	-0.00625466	0.00730124	0.393497	-0.0108587	0.0110345	0.32724
cg18419977	0.000770229	0.0175938	0.96516	-0.00586504	0.00955381	0.540552	-0.00757496	0.0144388	0.6009
cg18419982	0.0107112	0.0105495	0.31218	0.00427369	0.0057286	0.457243	-0.00431241	0.00865773	0.619408
cg18420087	-0.0264515	0.0185252	0.156163	0.0229292	0.0100596	0.0245764	0.0338869	0.0152032	0.0278512
cg18420143	-0.00438295	0.00209122	0.0383864	0.000596899	0.00113558	0.600199	0.00297083	0.00171621	0.0862488
cg18420183	-0.01319	0.00940727	0.1637	0.00481589	0.00510834	0.347874	0.00248162	0.00772032	0.748487
cg18420188	0.00151807	0.0173997	0.930634	-0.00893478	0.00944838	0.346404	0.0125934	0.0142795	0.379743
cg18420229	-0.00418818	0.012581	0.739846	-0.00216253	0.00683177	0.752192	0.00207468	0.010325	0.841118
cg18420266	0.00207095	0.00292338	0.48019	-0.00287684	0.00158746	0.0726786	-0.00143235	0.00239915	0.551719
cg18420298	0.00195835	0.00298546	0.513218	-0.000949462	0.00162116	0.559299	-0.00309073	0.00245009	0.209807
cg18420301	0.00745674	0.00891615	0.404789	0.000400589	0.00484166	0.93421	-0.0114263	0.00731728	0.121266
cg18420477	0.00682862	0.00822179	0.408026	-0.00485306	0.0044646	0.27941	-0.000863885	0.00674743	0.898358
cg18420485	0.0126472	0.0152445	0.40855	-0.0148775	0.0082781	0.0750464	-0.00951017	0.0125108	0.448788
cg18420512	-0.00736482	0.00407454	0.0734136	-0.00177899	0.00221256	0.423107	0.00657811	0.00334388	0.0516767
cg18420565	0.0130505	0.00926221	0.161653	-0.00689802	0.00502958	0.173013	-0.00715308	0.00760128	0.348748
cg18420599	0.0123494	0.00955996	0.19914	-0.0137027	0.00519126	0.00950671	-0.00376396	0.00784563	0.632356
cg18420655	-0.0195048	0.0163052	0.234176	-0.000285385	0.00885404	0.974345	0.0135838	0.0133813	0.31227
cg18420690	0.00434117	0.00338635	0.202552	-0.00151586	0.00183886	0.411525	-0.00420547	0.0027791	0.133084
cg18420705	0.00448469	0.00606236	0.461022	-0.00150277	0.00329199	0.648936	-0.000152261	0.00497524	0.975641
cg18420708	0.00749023	0.00930885	0.422766	-0.00744523	0.0050549	0.14364	-0.00438356	0.00763955	0.567276
cg18420759	0.00694266	0.0108954	0.525313	0.00444329	0.00591645	0.454253	-0.00627091	0.00894163	0.484587
cg18420781	-0.0164106	0.0167258	0.328671	0.000813139	0.00908246	0.928825	0.0166004	0.0137265	0.229114
cg18420790	0.019328	0.0127005	0.130919	-0.0050282	0.00689662	0.467501	-0.0147046	0.010423	0.161128
cg18420843	-0.000476768	0.00977528	0.961189	-0.00443165	0.00530818	0.4056	0.00186174	0.00802235	0.816916
cg18420846	0.00235352	0.016113	0.884139	-0.00165651	0.00874971	0.850189	-0.000944121	0.0132236	0.943212
cg18420868	-0.0144837	0.0182991	0.430355	0.00906741	0.00993677	0.363496	0.0126083	0.0150176	0.402972
cg18420925	0.00513617	0.00547198	0.349976	0.0016487	0.0029714	0.580119	-0.00235056	0.00449072	0.60173
cg18420957	0.00877027	0.0151034	0.562642	-0.00739642	0.00820146	0.369111	-0.00357833	0.012395	0.773361
cg18420965	-0.00296341	0.00291465	0.311513	0.00191503	0.00158272	0.228886	0.000937596	0.00239198	0.695836
cg18421020	-0.0172951	0.0157569	0.274766	0.00603918	0.00855633	0.481796	0.00249149	0.0129313	0.847572
cg18421074	0.00375337	0.00413324	0.365814	-0.000852384	0.00224444	0.704844	-0.00252869	0.00339206	0.457576
cg18421157	-0.00120993	0.00344726	0.726271	1.25319e-05	0.00187193	0.994671	0.00122493	0.00282909	0.665879
cg18421160	-0.0121931	0.0120187	0.312564	0.00376429	0.00652642	0.565268	0.0100813	0.00986348	0.308986
cg18421167	-0.00372054	0.00778819	0.6338	-0.000850645	0.00422915	0.840962	0.00197421	0.00639158	0.757999
cg18421195	0.00177842	0.00654043	0.786199	0.00114181	0.00355159	0.748448	-0.00140205	0.00536758	0.794421
cg18421318	0.0384085	0.0260508	0.143239	-0.0199362	0.0141461	0.161566	-0.0384616	0.0213793	0.0747589
cg18421339	-0.00202239	0.0029275	0.49113	-0.00154385	0.0015897	0.333598	0.000471296	0.00240253	0.844842
cg18421356	0.00163099	0.00248406	0.512821	-0.00077989	0.00134889	0.564331	5.17851e-05	0.00203861	0.97978
cg18421360	-0.00365148	0.0100392	0.716764	0.00575194	0.00545151	0.293687	0.00462121	0.00823896	0.576008
cg18421366	0.00285934	0.00894083	0.749722	0.000735394	0.00485506	0.879883	-0.00346909	0.00733753	0.637302
cg18421367	-0.00179047	0.00827799	0.82916	0.000350264	0.00449512	0.938033	0.00155343	0.00679355	0.819556
cg18421429	0.00384485	0.00334161	0.252393	0.000898753	0.00181457	0.621377	-0.00286976	0.00274238	0.297649
cg18421520	0.0153429	0.0138099	0.268986	-0.00383631	0.00749905	0.609976	-0.0103671	0.0113334	0.362332
cg18421529	0.00038492	0.00236922	0.871236	0.000218924	0.00128654	0.865193	0.000253278	0.00194436	0.896596
cg18421540	0.0127549	0.00881412	0.150713	-0.00211108	0.00478625	0.660027	-0.0122908	0.00723355	0.0921205
cg18421592	-0.0101012	0.00501308	0.0463463	0.00586736	0.00272221	0.0333128	0.00840238	0.00411412	0.0435103
cg18421604	0.0030178	0.0129346	0.815953	0.00278031	0.00702377	0.692988	-0.00537733	0.0106151	0.613469
cg18421710	0.00535637	0.010713	0.618082	-0.00338696	0.00581737	0.561613	0.00159362	0.00879189	0.856497
cg18421748	0.00551362	0.00849396	0.517612	-0.000330948	0.0046124	0.94293	-0.000774441	0.00697079	0.911741
cg18421806	0.0124935	0.0196232	0.525662	-0.00406867	0.0106558	0.703327	-0.000420427	0.0161043	0.97922
cg18421839	-0.0120597	0.0112421	0.285739	0.00881589	0.00610468	0.151547	0.0143864	0.0092261	0.121795
cg18421840	-0.00750105	0.0191668	0.696291	0.0098836	0.010408	0.344388	-0.00281187	0.0157297	0.858454
cg18421964	-0.015582	0.0132682	0.242776	0.0151914	0.00720492	0.0372598	0.000300084	0.0108889	0.978064
cg18422055	-0.00219839	0.0122453	0.857852	-0.00720023	0.00664946	0.281253	0.00996825	0.0100494	0.323414
cg18422058	-0.00511802	0.00943013	0.588413	0.00433434	0.00512076	0.399153	-0.00491375	0.00773908	0.526795
cg18422094	-0.00401312	0.0067838	0.555349	0.00283871	0.00368375	0.442594	0.00579107	0.00556731	0.300532
cg18422105	0.0177373	0.00932049	0.0596491	-0.00384314	0.00506122	0.449279	-0.00833197	0.0076491	0.278414
cg18422123	0.00111829	0.00349277	0.749444	0.000306563	0.00189665	0.871891	0.000636888	0.00286644	0.824579
cg18422172	-0.00359639	0.00371521	0.33516	-0.00182895	0.00201744	0.366615	0.000950087	0.00304899	0.755929
cg18422205	-0.00451453	0.00558145	0.420351	0.00232507	0.00303085	0.444645	0.000673022	0.00458057	0.883456
cg18422218	-0.00233056	0.00706933	0.742275	0.00123759	0.0038388	0.74777	0.00513853	0.00580164	0.37771
cg18422353	0.0162555	0.0110114	0.142736	-0.00641667	0.00597942	0.285563	-0.0103504	0.00903679	0.254546
cg18422371	-0.0329239	0.0137407	0.0182583	0.0185865	0.00746146	0.0142322	0.0189551	0.0112766	0.0956169
cg18422423	-0.00128345	0.00655965	0.845238	-0.0035758	0.00356203	0.317647	-0.000667539	0.00538335	0.901541
cg18422443	-0.00219079	0.00257407	0.396564	-0.000570217	0.00139778	0.684107	0.00161819	0.00211248	0.445309
cg18422464	0.00578224	0.0134763	0.668713	0.00181699	0.00731791	0.80437	-0.00668692	0.0110597	0.546676
cg18422544	-0.00492163	0.00783771	0.531343	-0.00157076	0.00425604	0.712788	0.00434493	0.00643223	0.50078
cg18422575	0.00682139	0.0077966	0.383524	-0.00444658	0.00423372	0.295892	-0.00186307	0.00639848	0.771467
cg18422586	-0.0006042	0.00267955	0.82202	-0.00116189	0.00145505	0.42629	0.000426869	0.00219904	0.846443
cg18422587	0.00287577	0.00725022	0.692398	-0.000826465	0.00393702	0.834117	-0.00620386	0.00595009	0.299396
cg18422603	-0.00420691	0.00472758	0.37548	0.00228708	0.00256717	0.374931	0.0042526	0.00387981	0.275436
cg18422632	-0.00312895	0.0216711	0.885462	0.0161736	0.0117679	0.172115	0.000401727	0.017785	0.98202
cg18422654	-0.024224	0.0132966	0.071199	0.00975092	0.00722031	0.179632	0.00708345	0.0109122	0.517606
cg18422711	0.0381878	0.0305692	0.214235	-0.0100173	0.0165997	0.547445	-0.0130113	0.0250874	0.605055
cg18422720	0.00364757	0.00690832	0.598565	0.00276494	0.00375136	0.462662	-0.00589155	0.00566949	0.301006
cg18422750	0.0238602	0.0206965	0.251465	0.00351706	0.0112386	0.754915	-0.0347652	0.0169851	0.0430611
cg18422795	-0.001691	0.00677436	0.803349	0.000391828	0.00367862	0.915368	0.00389101	0.00555956	0.485481
cg18422852	-0.00726527	0.0071062	0.308842	0.00342077	0.00385882	0.377292	0.00405955	0.00583189	0.487838
cg18422853	-0.0286744	0.0205537	0.165797	0.00278333	0.0111611	0.803534	0.0316162	0.016868	0.0635378
cg18422875	-0.00181198	0.00305609	0.55446	-0.000898984	0.00165952	0.589112	0.0020331	0.00250806	0.419331
cg18422972	0.00422872	0.00561221	0.452769	-0.000454717	0.00304755	0.881663	-0.00390755	0.00460581	0.398061
cg18423103	-0.0166918	0.0156184	0.287531	0.00503325	0.0084811	0.554087	0.0178544	0.0128176	0.166442
cg18423110	0.0157898	0.00904137	0.0835347	-0.00524771	0.00490965	0.287474	-0.00610506	0.00742004	0.412413
cg18423154	0.0101309	0.0085039	0.236092	0.00234807	0.0046178	0.612134	-0.0126778	0.00697895	0.0720041
cg18423164	-0.00764876	0.0154879	0.622393	-0.00854952	0.00841023	0.311593	0.00475825	0.0127105	0.708861
cg18423210	-0.0023053	0.0044485	0.605346	0.00398181	0.00241563	0.102133	0.00146351	0.00365078	0.689289
cg18423355	0.000593021	0.00335449	0.860003	-0.00103889	0.00182156	0.569617	-0.000677047	0.00275295	0.806191
cg18423391	-0.00145785	0.00731273	0.842351	-0.000230854	0.00397097	0.953746	0.00171406	0.00600139	0.775713
cg18423456	0.00418343	0.0180561	0.817209	-0.00156019	0.00980486	0.873863	-0.000208821	0.0148182	0.988782
cg18423469	-0.0087668	0.0143203	0.541673	0.00266053	0.00777622	0.732901	0.0127489	0.0117523	0.280384
cg18423549	-0.0126992	0.0155641	0.416303	0.00816898	0.00845163	0.335886	-0.000638037	0.0127731	0.960252
cg18423591	0.0132377	0.0141428	0.351324	-0.0038467	0.00767984	0.617455	-0.00992807	0.0116067	0.394202
cg18423626	0.00712459	0.00814742	0.383773	-0.000954535	0.00442422	0.82958	-0.00905684	0.00668639	0.178347
cg18423631	0.00271322	0.00337099	0.422628	5.72066e-05	0.00183052	0.975126	-0.00127301	0.00276649	0.646315
cg18423635	0.00208587	0.00832644	0.802659	0.000616524	0.00452143	0.891789	-0.00366226	0.00683331	0.593081
cg18423737	-0.000260422	0.00683886	0.969693	0.000706304	0.00371364	0.84951	0.00102752	0.00561249	0.855074
cg18423749	-1.79159e-05	0.0112308	0.99873	0.00529543	0.00609858	0.387117	-0.0107456	0.00921688	0.246191
cg18423837	-0.00790219	0.00696522	0.259042	0.00268274	0.00378226	0.479642	0.00237506	0.00571619	0.678587
cg18423859	0.00021112	0.00216371	0.922449	-0.00178032	0.00117494	0.132578	-0.000525844	0.0017757	0.767687
cg18423918	-0.00202669	0.00271806	0.457478	0.00209985	0.00147596	0.157653	0.000462198	0.00223065	0.836234
cg18423935	0.00752089	0.00523384	0.153564	-0.00186741	0.00284208	0.512518	-0.00619063	0.00429529	0.152352
cg18423962	0.00629956	0.0067881	0.355424	-0.00405722	0.00368608	0.273436	-0.0061726	0.00557084	0.27027
cg18424028	0.011666	0.0151416	0.442681	-0.00647395	0.00822222	0.432757	-0.00272483	0.0124264	0.82684
cg18424033	0.00731959	0.00998123	0.464914	-0.00756887	0.00542002	0.165386	-0.00402894	0.00819136	0.623804
cg18424058	0.0249501	0.0105326	0.0195879	-0.00059806	0.00571943	0.91691	-0.0217946	0.00864386	0.0131216
cg18424064	-0.00422465	0.00364299	0.248695	0.00252556	0.00197822	0.204402	0.00503488	0.00298971	0.095004
cg18424091	-0.00515774	0.00623839	0.410155	0.00986979	0.00338758	0.0043295	0.00190587	0.0051197	0.710414
cg18424115	0.00412752	0.00758716	0.587533	-0.00323559	0.00411999	0.433943	-0.00238758	0.00622661	0.702128
cg18424122	-0.0175405	0.0169311	0.302478	0.00519395	0.00919393	0.57327	0.0102789	0.0138949	0.461023
cg18424125	-0.00598039	0.00982122	0.543829	0.00581906	0.00533313	0.277606	-0.00528008	0.00806004	0.513776
cg18424134	-0.0183242	0.0153559	0.235319	0.021663	0.00833858	0.0106628	0.01592	0.0126022	0.209165
cg18424208	-0.000905675	0.0161648	0.955421	0.00574801	0.0087778	0.513941	-0.000251225	0.013266	0.984925
cg18424233	0.00487727	0.0137781	0.724027	0.00502015	0.00748181	0.503639	-0.00422482	0.0113074	0.709396
cg18424286	0.0225615	0.0170903	0.18953	-0.00799217	0.00928038	0.391007	-0.0235287	0.0140256	0.0962732
cg18424393	0.00421918	0.00351473	0.232552	-0.000881054	0.00190857	0.645258	-0.0032929	0.00288446	0.256099
cg18424449	-0.00307896	0.00582816	0.598363	0.00168425	0.00316482	0.595674	0.000511257	0.00478304	0.915071
cg18424470	-0.00778956	0.0114839	0.499003	0.00980316	0.00623598	0.118815	-0.00457351	0.00942454	0.628445
cg18424502	0.0121109	0.0111047	0.277827	-0.00508767	0.00603009	0.400661	-0.00521878	0.00911338	0.56805
cg18424538	0.000422099	0.00242709	0.862255	0.000326534	0.00131796	0.804785	-0.000445985	0.00199186	0.823247
cg18424547	-0.00564778	0.0107585	0.600669	0.00282104	0.00584212	0.630141	0.00184485	0.00882929	0.834876
cg18424706	-0.00577171	0.00975172	0.555155	0.00226299	0.00529539	0.66996	0.0108182	0.00800301	0.179224
cg18424717	-0.0472799	0.0114075	6.71193e-05	0.00798307	0.00619449	0.200193	0.0398763	0.00936183	4.33661e-05
cg18424850	0.00398245	0.00718137	0.580326	0.00136013	0.00389964	0.727918	-0.00565296	0.00589358	0.339576
cg18424863	-0.00652715	0.0195396	0.73898	-0.0100436	0.0106104	0.345927	0.0231382	0.0160357	0.151885
cg18424882	-0.00177009	0.00277208	0.524449	0.000245245	0.0015053	0.87088	0.000621586	0.00227498	0.785191
cg18424968	-0.00435071	0.00443001	0.328206	-4.76799e-06	0.00240559	0.998422	0.00144438	0.00363561	0.691926
cg18425002	-0.00213389	0.00522352	0.68369	0.000970706	0.00283648	0.732837	0.000387278	0.00428682	0.92818
cg18425032	0.0212379	0.0221986	0.340804	-0.0141122	0.0120543	0.244242	-0.00151082	0.0182179	0.934058
cg18425087	0.00227917	0.00261474	0.385291	0.000431817	0.00141986	0.761606	-0.00335337	0.00214585	0.120991
cg18425118	0.00598284	0.00868662	0.492436	0.00371177	0.00471702	0.433039	-0.00667828	0.00712891	0.350919
cg18425140	0.00192719	0.00728373	0.791822	0.000157657	0.00395522	0.968277	-0.0031079	0.00597759	0.60416
cg18425250	0.00391119	0.0066996	0.560554	0.00192178	0.00363802	0.598391	-0.00175254	0.0054982	0.750523
cg18425254	-0.00127795	0.00399581	0.749709	0.000793428	0.00216981	0.715316	-0.00226448	0.00327927	0.491307
cg18425341	0.0320226	0.0167342	0.0582697	-0.0173167	0.009087	0.0593049	-0.0307902	0.0137333	0.0269671
cg18425377	-0.00789399	0.00501458	0.118311	0.00356325	0.00272302	0.193409	0.00631	0.00411535	0.128077
cg18425434	-0.00683267	0.00810019	0.400768	0.000971916	0.00439857	0.825532	0.00498187	0.00664764	0.455204
cg18425570	0.0075367	0.00959985	0.434091	0.00302444	0.00521292	0.562979	-0.0115469	0.00787837	0.145597
cg18425586	0.00609352	0.0145339	0.675842	-0.00269262	0.00789221	0.733623	-0.0097815	0.0119276	0.413949
cg18425651	0.00264917	0.0299564	0.929692	-0.00816648	0.016267	0.616651	-0.00707009	0.0245845	0.774207
cg18425653	0.0182757	0.0104778	0.0839129	-0.00175777	0.00568966	0.757951	-0.00701192	0.00859888	0.41658
cg18425696	0.00272326	0.00605212	0.653618	-0.00228005	0.00328643	0.489284	-0.00267777	0.00496683	0.590886
cg18425700	0.00299384	0.00816344	0.714519	0.00104702	0.00443292	0.813723	-0.00241507	0.00669954	0.719177
cg18425731	0.0222868	0.016124	0.169705	-0.00505355	0.00875564	0.565	-0.0233171	0.0132325	0.0808296
cg18425804	0.0207499	0.0129315	0.111449	-0.00147518	0.00702207	0.833995	-0.0226501	0.0106126	0.0350413
cg18425869	-0.00348516	0.00876655	0.691731	-0.003568	0.00476042	0.455147	0.00401339	0.0071945	0.578086
cg18425908	-0.0007906	0.0252153	0.975044	-0.0181276	0.0136924	0.188276	0.0098814	0.0206936	0.633946
cg18426009	-0.00941254	0.00766437	0.222034	0.00566307	0.00416192	0.176394	0.00584223	0.00628997	0.355017
cg18426014	-0.00170638	0.00357854	0.634423	-0.000996358	0.00194322	0.609164	-0.000120046	0.00293682	0.967469
cg18426033	-0.00745577	0.0151186	0.622887	0.00149689	0.00820969	0.855658	-0.00125915	0.0124074	0.919352
cg18426060	0.00185931	0.00363634	0.610157	-0.000510396	0.00197461	0.79652	-0.000842627	0.00298426	0.778201
cg18426076	-0.00472389	0.0157329	0.764549	-0.0020147	0.00854327	0.814008	-0.00831295	0.0129116	0.521022
cg18426113	-0.00166853	0.00811007	0.837377	-0.00438083	0.00440394	0.32204	0.00245677	0.00665574	0.712747
cg18426131	-0.000502774	0.00201468	0.803397	0.000586464	0.00109402	0.592996	0.000237409	0.0016534	0.886088
cg18426142	0.00121327	0.00499547	0.808555	-0.0012748	0.00271264	0.639324	-0.00013473	0.00409966	0.973843
cg18426156	-0.000526346	0.00182835	0.77398	-0.000221744	0.00099283	0.823681	-0.000532325	0.00150048	0.723441
cg18426166	-0.00239881	0.00291871	0.412927	0.00228415	0.00158492	0.152375	-5.79736e-05	0.00239531	0.980735
cg18426224	0.00066603	0.00298472	0.823836	-0.000412556	0.00162077	0.799551	-0.000825537	0.00244949	0.736741
cg18426247	0.0254107	0.0202338	0.21183	-0.00522202	0.0109874	0.635534	-0.0200291	0.0166054	0.230337
cg18426345	-0.00168461	0.00234857	0.474712	0.000967334	0.00127532	0.449772	0.00122808	0.00192741	0.525341
cg18426477	-0.00839266	0.00799747	0.296288	0.00348287	0.00434279	0.424289	0.00484736	0.00656334	0.461752
cg18426487	0.000741826	0.00654	0.909897	0.000499383	0.00355136	0.888429	0.00119111	0.00536723	0.824785
cg18426506	0.0189117	0.0141461	0.184017	-0.00651652	0.00768161	0.398098	-0.00922869	0.0116093	0.428362
cg18426551	-0.00024239	0.00364437	0.947092	-6.732e-05	0.00197897	0.972925	0.000854752	0.00299085	0.775577
cg18426557	-0.00451411	0.00919493	0.624451	0.00477026	0.00499304	0.34148	0.000588926	0.00754606	0.937935
cg18426664	-0.00384052	0.00600922	0.524084	0.00259396	0.00326313	0.428365	0.0011761	0.00493162	0.811951
cg18426792	0.0224894	0.0169122	0.186343	0.00339244	0.00918366	0.71254	-0.0255032	0.0138794	0.0688381
cg18426836	0.019182	0.0105409	0.0715134	0.00361635	0.00572393	0.528832	-0.0218603	0.00865067	0.0129257
cg18426842	-0.00635585	0.00668186	0.343584	0.00354949	0.00362839	0.330095	0.00288092	0.00548364	0.600386
cg18426860	-0.00335268	0.0157834	0.832174	-0.00226928	0.00857069	0.79168	0.0066742	0.012953	0.607404
cg18426863	0.00706192	0.0140155	0.615363	-0.0017344	0.0076107	0.820155	-0.00389496	0.0115022	0.735536
cg18426908	-0.000596215	0.00703898	0.932652	-0.00292274	0.00382231	0.446116	0.00629334	0.00577672	0.278345
cg18426910	0.00295482	0.00707767	0.677137	-0.00443092	0.00384332	0.251456	0.00082028	0.00580848	0.887954
cg18426912	0.0200308	0.0216477	0.35683	0.0109398	0.0117552	0.354077	-0.0146924	0.0177658	0.410023
cg18427006	0.0376281	0.0176647	0.0353896	-0.02279	0.0095923	0.0192372	-0.0334284	0.014497	0.0229918
cg18427036	-0.00538797	0.0102609	0.600572	9.9493e-05	0.00557188	0.985786	0.000263331	0.00842088	0.97511
cg18427091	0.0101794	0.010343	0.327186	-0.0011381	0.00561645	0.839793	-0.0058733	0.00848823	0.490437
cg18427106	0.0275294	0.0137481	0.0477011	-0.00131957	0.00746552	0.860026	-0.0257929	0.0112828	0.0241675
cg18427120	-0.00335897	0.0132353	0.800133	-0.00601454	0.00718704	0.404486	0.00405067	0.0108619	0.709922
cg18427176	-0.0138052	0.00830182	0.0991766	-0.00118653	0.00450806	0.792887	0.00813178	0.00681311	0.235222
cg18427308	0.00913866	0.015261	0.550521	-0.00188758	0.00828704	0.820244	-0.00245923	0.0125243	0.844694
cg18427336	0.00196924	0.00375358	0.600895	0.00167356	0.00203827	0.413383	-0.00357801	0.00308047	0.247947
cg18427365	-0.022945	0.0155404	0.142673	0.000480535	0.00843876	0.954693	0.00776645	0.0127536	0.543807
cg18427444	4.55393e-05	0.00331732	0.989072	0.000362832	0.00180138	0.840743	0.000507072	0.00272245	0.852587
cg18427465	-0.00393491	0.0101728	0.699646	0.00454121	0.00552403	0.412808	0.00270482	0.00834856	0.746563
cg18427594	-0.00693514	0.00309428	0.0270156	0.0022386	0.00168026	0.185516	0.00200467	0.0025394	0.431561
cg18427648	-0.00173789	0.002987	0.561879	-0.00190824	0.001622	0.241947	0.00378817	0.00245136	0.125138
cg18427696	0.0125259	0.0113618	0.272671	0.00525231	0.00616969	0.396448	-0.00728087	0.00932435	0.436571
cg18427751	0.0188624	0.0113638	0.0997881	-0.00989342	0.00617077	0.111742	-0.0043352	0.00932599	0.642956
cg18427787	0.014347	0.014377	0.320511	-0.00387044	0.007807	0.621049	-0.020852	0.0117988	0.0799521
cg18427820	0.00596901	0.0108267	0.582531	-0.00444824	0.00587914	0.450899	-0.0086236	0.00888524	0.3339
cg18427905	-0.00871354	0.0108466	0.423507	0.00757044	0.00588991	0.201379	0.00314781	0.00890152	0.724296
cg18427942	-0.0106461	0.0169267	0.530687	-0.00745031	0.00919157	0.41937	0.0193206	0.0138914	0.167084
cg18427968	0.0007068	0.00807758	0.930432	-0.00194998	0.0043863	0.65751	0.00469392	0.00662908	0.480394
cg18427987	0.000618445	0.00307492	0.840972	0.00104211	0.00166975	0.533846	-0.000712726	0.00252352	0.778142
cg18428006	-0.0183925	0.0122087	0.134804	0.0134824	0.0066296	0.0443916	0.0196867	0.0100194	0.0519529
cg18428022	0.00429804	0.00898146	0.633212	-0.00344519	0.00487712	0.481433	-0.00299368	0.00737087	0.685421
cg18428050	-0.00258265	0.00891224	0.772525	-0.00823054	0.00483953	0.0918272	0.00474776	0.00731407	0.517609
cg18428104	9.5033e-05	0.00647893	0.988324	0.00235398	0.00351819	0.504842	-0.000731957	0.0053171	0.89076
cg18428134	-0.00129849	0.00519971	0.803267	0.000744753	0.00282355	0.792455	0.0018285	0.00426728	0.669129
cg18428201	-0.0139948	0.018284	0.445666	0.00312135	0.00992861	0.753829	0.00532458	0.0150053	0.723384
cg18428217	-0.00583616	0.00374419	0.121934	0.00137115	0.00203318	0.501478	0.00359804	0.00307277	0.244152
cg18428265	0.00182157	0.00982477	0.853252	-0.00875711	0.00533506	0.103565	0.00179082	0.00806296	0.824645
cg18428283	-0.0289839	0.0201098	0.152347	-0.00566671	0.01092	0.604854	0.0121524	0.0165037	0.463088
cg18428351	-0.00119368	0.0115663	0.91799	-0.002043	0.00628075	0.745587	0.0042413	0.00949219	0.655884
cg18428373	0.00130415	0.00333685	0.696677	-0.00205059	0.00181198	0.260227	0.000756866	0.00273847	0.782773
cg18428449	-0.0260109	0.0222543	0.24501	0.0153347	0.0120845	0.207137	0.031787	0.0182636	0.0845747
cg18428489	-0.0121155	0.00962716	0.210888	-0.00153557	0.00522775	0.769515	-0.00266896	0.00790079	0.736151
cg18428516	0.000793929	0.00260929	0.761497	0.000116239	0.0014169	0.934766	-0.000719893	0.00214139	0.737375
cg18428542	0.0162923	0.0166121	0.328869	-0.0126674	0.00902071	0.16306	-0.00883425	0.0136332	0.518337
cg18428559	0.0150152	0.0104785	0.154706	0.00873291	0.00569005	0.127712	-0.0117843	0.00859947	0.173367
cg18428563	-0.000391357	0.00243267	0.872487	-0.00116222	0.00132099	0.380883	0.00184898	0.00199643	0.356401
cg18428626	0.00268307	0.00416972	0.521262	-0.00323218	0.00226425	0.156273	-0.00210916	0.00342199	0.538935
cg18428688	-0.00213822	0.00354056	0.547139	-0.00140208	0.0019226	0.467391	0.0027829	0.00290565	0.340287
cg18428707	0.00107188	0.00209894	0.610602	-0.000376958	0.00113977	0.741476	5.82725e-05	0.00172255	0.973075
cg18428814	0.00103708	0.012037	0.931498	-0.00771714	0.00653634	0.240288	0.00577079	0.00987847	0.560296
cg18428825	0.00452124	0.00947979	0.634355	-0.00849146	0.00514773	0.101887	-0.00275751	0.00777984	0.723685
cg18428888	-0.0110532	0.00613978	0.0745612	0.0101663	0.00333403	0.00287434	0.00238255	0.00503877	0.637262
cg18428961	-0.00688872	0.00631292	0.277565	0.00266758	0.00342805	0.438144	0.00288343	0.00518086	0.578963
cg18428970	-0.00211847	0.0087746	0.809669	0.00623322	0.00476479	0.193538	0.00361475	0.00720111	0.616691
cg18429048	0.00686188	0.0182448	0.707567	-0.00387949	0.00990731	0.696127	-0.00578611	0.0149731	0.699922
cg18429097	-0.0128006	0.0172984	0.460884	-0.00034122	0.00939339	0.971089	0.00325085	0.0141964	0.819301
cg18429142	0.0177275	0.00805806	0.0299006	-0.00625568	0.0043757	0.155654	-0.00882057	0.00661306	0.185021
cg18429196	-0.0355264	0.0148078	0.0181132	0.0156001	0.00804092	0.0549297	0.0377522	0.0121524	0.00240826
cg18429212	-0.000917451	0.0072232	0.899161	0.00414835	0.00392235	0.292547	-0.000646197	0.00592791	0.913394
cg18429235	-0.00114889	0.00819861	0.888811	-0.00197481	0.00445202	0.658221	0.00251005	0.00672841	0.709827
cg18429272	-0.0215645	0.00814393	0.00928873	0.0047087	0.00442232	0.289318	0.0237807	0.00668353	0.000552616
cg18429317	0.0269362	0.012818	0.0378861	-0.00112975	0.00696045	0.871359	-0.029507	0.0105194	0.00595091
cg18429374	-0.00839632	0.019273	0.663942	0.0256669	0.0104656	0.0157585	-0.000469013	0.0158169	0.976398
cg18429434	-0.00273123	0.00564063	0.629201	0.00468861	0.00306298	0.128705	-0.00125599	0.00462913	0.786652
cg18429500	-0.00315766	0.00677298	0.641984	-0.000440818	0.00367787	0.904815	0.0027594	0.00555842	0.620577
cg18429584	0.0025183	0.00992719	0.800219	-0.00153977	0.00539067	0.775694	0.000379055	0.00814701	0.962975
cg18429611	0.00660846	0.0109738	0.548276	0.0111104	0.00595898	0.064921	-0.0105308	0.0090059	0.244802
cg18429685	-0.00423932	0.0026467	0.112082	0.00140008	0.00143721	0.332115	0.00301005	0.00217208	0.168615
cg18429723	-0.00445693	0.0131001	0.734339	-0.00610757	0.00711362	0.392443	0.0175173	0.0107509	0.106094
cg18429742	-0.0125843	0.0144562	0.385919	0.00825846	0.00785004	0.295093	0.004668	0.0118639	0.694739
cg18429766	-0.00457632	0.00827161	0.58121	-0.00150987	0.00449166	0.737398	-0.000689201	0.00678831	0.919316
cg18429777	0.00799985	0.00664273	0.231059	-0.00283594	0.00360714	0.43344	-0.00519167	0.00545154	0.343017
cg18429793	-0.00348005	0.00507378	0.494226	0.00353398	0.00275517	0.202304	0.000903549	0.00416393	0.828615
cg18429863	-0.00985578	0.005687	0.0858916	0.00458285	0.00308816	0.140667	0.00901154	0.00466719	0.0560782
cg18430034	0.0251053	0.0154555	0.107161	-0.0019187	0.00839264	0.819591	-0.0145695	0.0126839	0.253187
cg18430044	-0.0522017	0.0223787	0.0214856	0.00276598	0.0121521	0.82037	0.0355051	0.0183657	0.0557781
cg18430082	-0.00396899	0.00588005	0.501097	0.00430689	0.00319299	0.180153	0.00112493	0.00482562	0.816104
cg18430128	-0.0012046	0.00264835	0.650114	0.00271864	0.00143811	0.0613317	0.000116745	0.00217343	0.95726
cg18430152	-0.010414	0.00487375	0.0348343	0.0019433	0.00264655	0.464342	0.00612763	0.00399977	0.128395
cg18430156	0.00113384	0.00326732	0.729236	0.000429612	0.00177422	0.809122	-0.00117055	0.00268141	0.663299
cg18430169	-0.00751725	0.0103094	0.46745	-0.0060802	0.00559821	0.27981	0.00246588	0.00846067	0.771254
cg18430208	0.00428297	0.0052522	0.41657	-0.00297755	0.00285206	0.298773	-0.00216506	0.00431036	0.616466
cg18430210	0.0362406	0.0300482	0.230374	-0.0285728	0.0163168	0.0827119	-0.0343979	0.0246599	0.165859
cg18430222	-0.0031816	0.00612258	0.604352	-0.000655609	0.00332469	0.84404	0.00223541	0.00502466	0.657275
cg18430255	0.00742028	0.00761967	0.332276	0.000717182	0.00413764	0.86271	-0.00569188	0.00625328	0.364695
cg18430273	-0.000467606	0.00207541	0.822158	-0.00130668	0.00112699	0.248785	0.0006592	0.00170324	0.699484
cg18430285	-0.0158314	0.00693133	0.0242888	0.010192	0.00376386	0.00785417	0.00707547	0.00568838	0.2162
cg18430295	-0.00146297	0.00875528	0.867602	0.00320778	0.0047543	0.501275	0.00277684	0.00718526	0.699899
cg18430314	-0.000631397	0.0030136	0.834433	0.000179912	0.00163645	0.912657	1.33211e-05	0.00247319	0.995712
cg18430372	-0.0135421	0.0126156	0.285425	-0.0043085	0.00685055	0.5307	0.01337	0.0103533	0.199284
cg18430394	-0.00156046	0.00236091	0.510023	-0.000573434	0.00128202	0.655547	0.0007718	0.00193754	0.691152
cg18430411	0.0133399	0.0251852	0.597407	-0.0131495	0.0136761	0.338411	-0.00611424	0.0206689	0.767927
cg18430465	-0.00313274	0.0188224	0.868119	-0.00148338	0.0102209	0.884873	0.00348111	0.0154471	0.822119
cg18430478	-0.016572	0.0201894	0.41352	0.0145535	0.0109633	0.187098	0.0083416	0.016569	0.615657
cg18430553	-0.0146045	0.0220337	0.508829	0.00267143	0.0119648	0.823736	0.00896259	0.0180825	0.621131
cg18430555	-0.00481838	0.00683014	0.482016	-0.00313394	0.00370891	0.399959	0.00568422	0.00560534	0.312773
cg18430624	0.00130562	0.00260156	0.616768	6.34168e-05	0.0014127	0.964276	-0.00111156	0.00213504	0.603674
cg18430645	0.00479811	0.0123946	0.69942	-0.00856825	0.00673052	0.205686	-0.003906	0.0101719	0.701722
cg18430676	-0.0216739	0.0143658	0.134238	0.0127965	0.00780091	0.103781	0.00467867	0.0117896	0.69225
cg18430697	-0.00429437	0.0125964	0.733814	-0.0061519	0.00684011	0.370412	0.00214549	0.0103376	0.83597
cg18430892	-0.00836991	0.0120656	0.489333	0.00148479	0.00655188	0.821139	0.000740929	0.00990196	0.940489
cg18430895	0.0141728	0.0172211	0.412294	-0.00908679	0.00935144	0.333332	-0.0126767	0.014133	0.3717
cg18430990	-0.0012816	0.00572013	0.823133	-0.000975549	0.00310615	0.754063	0.00660554	0.00469437	0.162212
cg18430991	0.00150156	0.0103285	0.884677	0.00307287	0.00560862	0.584882	-0.00487381	0.0084764	0.566475
cg18431002	-0.00326902	0.00721615	0.65143	0.00222874	0.00391852	0.57067	0.00245632	0.00592212	0.679118
cg18431100	-0.0134681	0.00732738	0.0687538	0.00961421	0.00397892	0.0173257	0.00262515	0.00601341	0.663294
cg18431119	-0.00103263	0.00649459	0.873962	0.00202582	0.0035267	0.566854	-0.000964302	0.00532996	0.856762
cg18431123	-0.0036207	0.00627419	0.565065	0.00306983	0.00340701	0.36954	0.00265676	0.00514908	0.606913
cg18431127	-0.00337644	0.00759893	0.657677	0.0042176	0.00412638	0.308973	0.00194527	0.00623627	0.755685
cg18431149	0.00460477	0.0109579	0.675141	-0.00375331	0.00595035	0.529498	-0.0104633	0.00899286	0.24714
cg18431161	-0.00715661	0.00690532	0.302293	0.000346261	0.00374973	0.926594	0.00471455	0.00566703	0.407254
cg18431182	-0.0217228	0.0426445	0.611496	0.00689312	0.0231568	0.766516	0.00550545	0.0349973	0.875288
cg18431183	-0.00118104	0.0086638	0.891818	0.00437618	0.00470463	0.354311	-0.0012006	0.00711018	0.86622
cg18431208	-2.91159e-05	0.00712559	0.996747	-0.00211998	0.00386935	0.584876	-0.00158201	0.00584781	0.787259
cg18431236	-0.0237801	0.0151803	0.120103	0.00547936	0.00824324	0.507628	0.0208761	0.0124581	0.0966368
cg18431297	-0.0197612	0.0153641	0.201075	0.00123557	0.00834302	0.882538	0.0134941	0.0126089	0.28687
cg18431324	0.00284007	0.00404709	0.484313	0.00202343	0.00219766	0.359211	-0.00521727	0.00332135	0.119095
cg18431377	0.0395281	0.0240982	0.103801	-0.0254274	0.0130858	0.0545558	-0.040621	0.0197768	0.0423493
cg18431391	0.00679014	0.0140844	0.630689	-0.00986657	0.00764811	0.199733	-0.00156993	0.0115587	0.89221
cg18431399	-0.00817062	0.00852526	0.339962	0.0018762	0.0046294	0.686059	0.0111656	0.00699648	0.113383
cg18431408	0.00301699	0.00446574	0.500721	-0.00211635	0.00242499	0.384713	-0.00417241	0.00366492	0.257398
cg18431477	0.00884112	0.016891	0.601735	-0.0014468	0.00917219	0.874952	-0.00201842	0.0138621	0.884498
cg18431486	0.00589684	0.0067722	0.385791	0.0028811	0.00367745	0.435046	-0.00626565	0.00555779	0.262041
cg18431489	0.00146095	0.0100465	0.884647	0.00913471	0.00545548	0.096891	-0.00378109	0.00824495	0.64743
cg18431557	-0.00348812	0.00891253	0.696279	0.00775387	0.00483969	0.111992	0.00269602	0.0073143	0.713137
cg18431572	0.00654441	0.0135742	0.630677	-0.00334706	0.00737106	0.650665	0.00173137	0.01114	0.876776
cg18431579	-0.00558158	0.0118612	0.638877	-0.00125502	0.00644089	0.845868	0.00884752	0.00973422	0.365386
cg18431599	-0.0122127	0.0271263	0.65344	-0.00917588	0.0147301	0.534618	-0.0120757	0.0222619	0.588615
