## Supplementary Data 12 NeuN+InteractionModelResults for "Neuron-Specific DNA Methylation Differences in the Prefrontal Cortex in Parkinson’s Disease" (part 60 of 85)

### Sheet: Sheet 1 (continued)
Supplementary Data 12: Results from linear regression analysis considering PD and GBA1 status in NeuN+ samples
cg18431640	-0.0039239	0.00502761	0.43679	0.00202244	0.0027301	0.460397	0.00090375	0.00412604	0.827028
cg18431645	-0.00725666	0.0161576	0.65423	0.00338101	0.00877389	0.700723	0.0103316	0.0132601	0.437564
cg18431655	0.00673204	0.0139173	0.629547	-0.00312708	0.00755737	0.679842	-0.00219708	0.0114216	0.847813
cg18431699	-0.00152844	0.00260171	0.55809	-0.000167232	0.00141279	0.90599	0.000481154	0.00213517	0.822127
cg18431702	-0.00353817	0.0446374	0.936966	-0.00108731	0.0242391	0.964302	-0.00446392	0.0366329	0.903236
cg18431765	0.0132853	0.0109519	0.227707	-0.00742583	0.00594711	0.214446	-0.00145189	0.00898797	0.871967
cg18431809	-0.0461356	0.0181871	0.012592	0.0170438	0.00987597	0.0871939	0.0369997	0.0149257	0.0146959
cg18431813	-0.00582211	0.00387189	0.135528	0.00383763	0.00210252	0.0706756	0.0013691	0.00317757	0.667411
cg18431834	-0.00158223	0.0105983	0.881597	-0.00517926	0.00575509	0.370115	-0.00415466	0.00869776	0.633833
cg18431856	0.00911153	0.00960383	0.344833	-0.00233251	0.00521508	0.655565	-0.00786453	0.00788163	0.320552
cg18431910	0.00237444	0.00357799	0.508319	-2.63392e-05	0.00194292	0.989208	-0.00196665	0.00293637	0.504417
cg18431935	-0.00688717	0.0211339	0.745132	-0.00768216	0.0114761	0.504641	0.0210587	0.0173441	0.227283
cg18431951	-0.0187355	0.0117571	0.113907	0.0074916	0.00638435	0.243157	0.00768514	0.00964877	0.427463
cg18431957	0.0377291	0.0211497	0.0771953	-0.0161798	0.0114847	0.161711	-0.0225764	0.017357	0.196077
cg18431970	0.00379965	0.00894384	0.671788	-0.00204909	0.00485669	0.673914	-0.00496019	0.00734	0.500602
cg18431983	-0.00392075	0.00492666	0.427849	0.000698858	0.00267528	0.794405	0.00297053	0.0040432	0.464086
cg18432056	-0.00419557	0.00996265	0.674482	-0.000248669	0.00540993	0.963421	-7.2304e-05	0.00817611	0.99296
cg18432105	0.0171923	0.01167	0.143553	-0.00654688	0.00633708	0.30382	-0.0128672	0.00957733	0.181872
cg18432145	0.00252346	0.00376536	0.504149	-0.00164913	0.00204467	0.421664	-0.00319487	0.00309014	0.303454
cg18432149	-0.000996936	0.00287787	0.729693	-5.19441e-06	0.00156274	0.997354	0.000791171	0.0023618	0.738273
cg18432201	0.00235183	0.0144964	0.871418	0.00108767	0.00787186	0.890357	-0.000861426	0.0118969	0.942409
cg18432252	0.00332066	0.00312407	0.290142	0.00174814	0.00169643	0.305045	-0.00363918	0.00256385	0.158603
cg18432286	0.0120503	0.00778998	0.124759	0.000846553	0.00423012	0.841752	-0.00700401	0.00639305	0.275662
cg18432292	0.00824934	0.00799108	0.304187	-0.00162982	0.00433933	0.707942	-0.00575002	0.00655809	0.382516
cg18432384	0.00613936	0.0111304	0.582353	0.00216172	0.00604406	0.721283	-0.00410939	0.00913449	0.653685
cg18432393	-0.00656605	0.00501665	0.193312	0.00185427	0.00272414	0.497504	0.00380152	0.00411704	0.35784
cg18432414	0.0227689	0.0107397	0.0362485	-0.00503973	0.00583188	0.389376	-0.0167747	0.00881382	0.0596248
cg18432441	-0.00910726	0.0156401	0.561555	0.0122899	0.0084929	0.150718	0.00606452	0.0128355	0.637519
cg18432447	0.00167604	0.0149555	0.910974	0.00489195	0.00812114	0.548166	0.00058947	0.0122736	0.961781
cg18432450	0.000613997	0.00802478	0.93915	0.00314089	0.00435763	0.472573	0.000261168	0.00658575	0.968439
cg18432451	0.0101861	0.00729064	0.165182	-0.000312772	0.00395897	0.937174	-0.0123204	0.00598325	0.0418414
cg18432471	0.00925242	0.0171443	0.590508	0.0222238	0.0093097	0.0186846	-0.00138036	0.0140699	0.922026
cg18432498	0.0240966	0.00818952	0.00397285	-0.00439252	0.00444708	0.325452	-0.0153363	0.00672095	0.0244214
cg18432528	0.00780771	0.0077222	0.3142	0.000575592	0.00419332	0.891073	-0.00673589	0.00633743	0.290167
cg18432572	-0.00852151	0.00982813	0.3878	0.00937798	0.00533688	0.0816656	0.000832668	0.00806571	0.917964
cg18432616	-1.19997e-05	0.00736626	0.998703	-0.000676509	0.00400003	0.866008	0.00241907	0.00604532	0.689817
cg18432639	0.00270142	0.0024641	0.275336	-0.00142942	0.00133806	0.287734	-0.00307116	0.00202223	0.131707
cg18432641	0.00101959	0.00742492	0.891029	-0.00523108	0.00403189	0.197199	0.00156949	0.00609346	0.79722
cg18432706	-0.0178756	0.0162947	0.27503	0.0117123	0.00884838	0.188359	0.0187772	0.0133727	0.163094
cg18432711	0.00171294	0.00715935	0.81135	-0.00347552	0.00388768	0.373282	-0.00343661	0.00587551	0.55981
cg18432768	0.0340923	0.0212495	0.111497	0.00823244	0.0115389	0.477079	-0.033448	0.017439	0.0577033
cg18432790	0.0225548	0.0100275	0.0264849	-0.00283686	0.00544515	0.603422	-0.0149855	0.00822935	0.0713268
cg18432864	-0.00144763	0.00431435	0.737858	0.00233573	0.00234278	0.320958	-0.00167404	0.00354068	0.637291
cg18432877	-0.00357636	0.0142961	0.802927	-0.00172098	0.00776307	0.824967	0.00566746	0.0117325	0.630015
cg18432895	-0.00818363	0.0155884	0.600651	0.00405459	0.00846481	0.632894	0.00563863	0.012793	0.660253
cg18432924	0.000491498	0.00334929	0.8836	-0.00280862	0.00181874	0.125395	-0.0012507	0.00274868	0.649992
cg18432977	0.0209621	0.0168081	0.214993	-0.0102589	0.00912713	0.263462	-0.0211255	0.013794	0.128516
cg18433009	0.00127742	0.00961343	0.894532	0.000416017	0.0052203	0.936627	-0.00659347	0.00788952	0.405121
cg18433015	0.0095608	0.0083576	0.255122	-0.000564368	0.00453835	0.901261	-0.00819716	0.00685889	0.234612
cg18433109	-0.00650395	0.0179397	0.71764	-0.00496583	0.00974163	0.611245	-0.00137804	0.0147227	0.925597
cg18433146	0.0182901	0.0157215	0.247193	-0.0083927	0.0085371	0.327723	-0.00669437	0.0129023	0.604906
cg18433229	-0.005436	0.00599607	0.366604	0.00578144	0.00325599	0.0785593	0.0010979	0.00492084	0.823862
cg18433260	0.00143559	0.00341586	0.675108	-0.00059216	0.00185489	0.750148	-0.000501816	0.00280332	0.858261
cg18433268	0.000750939	0.00333337	0.82218	-0.000814658	0.00181009	0.653549	-0.000244458	0.00273562	0.928957
cg18433293	-0.00269972	0.00337041	0.424855	0.00236537	0.0018302	0.198925	0.00124842	0.00276601	0.652631
cg18433343	0.00163598	0.00660521	0.804843	-0.00469936	0.00358677	0.192859	0.00284185	0.00542074	0.601156
cg18433380	-0.00164836	0.00913764	0.857176	0.00265184	0.00496193	0.594117	0.00395899	0.00749904	0.59861
cg18433402	0.000236398	0.00381856	0.950749	0.000584269	0.00207356	0.778648	0.000386248	0.00313381	0.902133
cg18433423	0.0114027	0.0115417	0.325339	-0.0178065	0.00626738	0.00535776	-0.00706502	0.00947199	0.457327
cg18433473	-0.000561877	0.00868473	0.948533	0.00246186	0.00471599	0.602704	-0.00118242	0.00712736	0.868541
cg18433507	0.0063604	0.0100843	0.52953	0.00114166	0.00547599	0.835236	-0.00789884	0.00827596	0.341958
cg18433519	-0.0893552	0.0431011	0.0404942	0.0264081	0.0234048	0.261641	0.037376	0.0353721	0.292986
cg18433530	0.0108487	0.0187177	0.563373	-0.0046244	0.0101641	0.650025	-0.0203873	0.0153612	0.187192
cg18433589	-0.00221638	0.00289182	0.445061	0.00025751	0.00157032	0.870043	0.00085662	0.00237325	0.718831
cg18433615	-0.00181147	0.00362833	0.618595	0.00017426	0.00197026	0.929684	-0.000544404	0.00297769	0.855269
cg18433694	0.0260487	0.0123651	0.0374232	-0.00364526	0.0067145	0.588301	-0.0194264	0.0101477	0.0581723
cg18433728	0.00906935	0.00674012	0.181206	0.00536499	0.00366003	0.145546	-0.0112084	0.00553146	0.0451538
cg18433784	-0.021909	0.0162901	0.181415	0.0141148	0.00884588	0.113439	0.0145374	0.0133689	0.279236
cg18433860	-0.00112052	0.00249404	0.654114	-0.00126074	0.00135431	0.353942	0.00103322	0.0020468	0.61471
cg18433889	0.0124108	0.00978323	0.20727	0.00523035	0.0053125	0.327012	-0.00845299	0.00802887	0.294728
cg18433967	0.0205823	0.00869296	0.0196453	-0.00378331	0.00472046	0.424587	-0.0153179	0.00713411	0.0339787
cg18433993	-0.00979295	0.0105186	0.353888	0.0107268	0.00571184	0.0630297	0.00234746	0.0086324	0.786181
cg18434074	0.00588278	0.00526967	0.266706	-0.00237496	0.00286154	0.408359	-0.00558027	0.00432469	0.199643
cg18434078	0.00147871	0.0254439	0.953761	0.00313339	0.0138166	0.821012	-0.00645543	0.0208812	0.757792
cg18434103	0.00418016	0.0170634	0.806929	0.00410296	0.00926576	0.658773	-0.0015154	0.0140035	0.914022
cg18434152	0.00692476	0.0147252	0.639095	0.00975297	0.00799608	0.22518	-0.00539188	0.0120846	0.656346
cg18434190	0.0186728	0.0141911	0.190972	0.00437019	0.00770604	0.571794	-0.018176	0.0116463	0.121474
cg18434206	-0.00748462	0.0150447	0.619834	-0.000531857	0.00816956	0.948211	0.000526549	0.0123468	0.966061
cg18434226	-0.0130957	0.0102649	0.204722	0.00714773	0.00557407	0.202427	0.00583478	0.00842418	0.490006
cg18434246	-0.0123272	0.00926392	0.186049	-0.00398198	0.0050305	0.430316	0.014834	0.00760268	0.0535816
cg18434317	-0.0114528	0.00952566	0.231827	0.00286524	0.00517263	0.580756	0.0136966	0.00781748	0.0825534
cg18434348	-0.00592078	0.0107195	0.581839	-0.0017713	0.00582093	0.761476	0.00192135	0.00879727	0.827519
cg18434353	0.0153957	0.0074072	0.0399921	-0.00625756	0.00402227	0.122645	-0.0126473	0.00607892	0.0398004
cg18434354	-0.00978307	0.012797	0.446216	0.00251655	0.00694902	0.717939	0.00307156	0.0105022	0.770479
cg18434356	-0.0221995	0.0847868	0.793944	-0.0304615	0.046041	0.509601	0.0357231	0.0695825	0.608707
cg18434466	0.045907	0.0190066	0.0173695	-0.015659	0.010321	0.132085	-0.0296038	0.0155983	0.0603321
cg18434471	-0.0107288	0.00761527	0.161699	0.00173183	0.00413525	0.676182	0.0136979	0.00624967	0.0305031
cg18434538	-0.015657	0.012467	0.211821	0.00472674	0.00676982	0.486521	0.00739411	0.0102313	0.471403
cg18434560	-0.0162985	0.0112222	0.149253	-0.00164554	0.0060939	0.787643	0.00879875	0.00920981	0.341487
cg18434588	0.0519998	0.0182622	0.00526068	-0.0222515	0.00991674	0.0268457	-0.0363761	0.0149873	0.0168427
cg18434595	0.0028475	0.00806936	0.724855	-0.0033167	0.00438183	0.450716	-0.00844125	0.00662233	0.205114
cg18434630	-0.00189322	0.00647731	0.770619	-0.0035077	0.00351731	0.320824	-0.000837936	0.00531577	0.875036
cg18434660	0.000489292	0.0168146	0.976838	0.00322954	0.00913068	0.724239	-0.00115157	0.0137994	0.933645
cg18434673	-0.00119608	0.00321097	0.71024	0.0019264	0.00174363	0.271647	-0.00177172	0.00263517	0.50278
cg18434674	6.75751e-05	0.00835439	0.993561	0.00799947	0.00453661	0.080624	-0.00552907	0.00685625	0.421736
cg18434680	0.0255083	0.0151356	0.0947621	0.00108185	0.00821896	0.895518	-0.0207589	0.0124215	0.0975218
cg18434712	0.00625202	0.00332284	0.0625436	0.0016213	0.00180437	0.37086	-0.00462185	0.00272698	0.0929307
cg18434718	0.000284145	0.00256919	0.912138	-0.00171128	0.00139513	0.222586	0.000300751	0.00210848	0.886836
cg18434775	0.000864171	0.00473197	0.855429	-0.00176573	0.00256956	0.493421	0.00200917	0.00388341	0.605935
cg18434848	0.00259327	0.00420177	0.538389	0.00055261	0.00228165	0.809078	-0.000548321	0.0034483	0.873951
cg18434849	-0.0180349	0.0224651	0.423823	0.000325015	0.012199	0.978793	0.0249177	0.0184365	0.179295
cg18434902	-0.0305467	0.0260588	0.24364	0.0224604	0.0141505	0.115325	0.00728363	0.0213858	0.734068
cg18434912	-0.0525121	0.0204217	0.0114638	0.017875	0.0110894	0.109849	0.028748	0.0167596	0.0891023
cg18434934	0.000483984	0.00211943	0.819794	-0.00104729	0.0011509	0.364826	-0.00066438	0.00173937	0.703223
cg18434940	-0.00361771	0.0144283	0.802486	-0.00901254	0.0078349	0.252512	-0.00243185	0.011841	0.837658
cg18434965	-0.00160738	0.00393611	0.683799	0.00225058	0.00213739	0.294667	-0.00150939	0.00323027	0.641236
cg18434998	-0.000589457	0.00258416	0.819989	-7.39639e-05	0.00140325	0.95806	0.000950795	0.00212076	0.654799
cg18435000	0.0112351	0.0135357	0.408315	0.00147497	0.00735016	0.841326	-0.00839218	0.0111084	0.451576
cg18435119	-0.00259671	0.00699848	0.711322	-0.00210077	0.00380032	0.581531	0.00394863	0.00574349	0.493217
cg18435125	0.00526037	0.00762874	0.491931	-0.00466149	0.00414256	0.262925	-0.00643733	0.00626073	0.306108
cg18435133	-0.0133906	0.0120751	0.269874	-0.0055298	0.00655705	0.400871	0.00536991	0.00990978	0.588997
cg18435183	0.00475032	0.00940024	0.614331	-6.78376e-05	0.00510453	0.989421	0.000177804	0.00771456	0.981654
cg18435185	-0.00533204	0.011606	0.646838	0.00365666	0.0063023	0.562959	0.00474402	0.00952476	0.619428
cg18435225	0.00967481	0.00891921	0.280419	0.00193414	0.00484332	0.690415	-0.00824287	0.00731978	0.262571
cg18435449	0.000777336	0.00305774	0.799801	-0.000704597	0.00166042	0.67214	-0.0014272	0.00250941	0.570693
cg18435452	0.0489561	0.0288203	0.0922089	-0.0452412	0.01565	0.00463084	-0.034374	0.0236522	0.148984
cg18435476	-0.00741261	0.0140576	0.599044	-0.00487077	0.00763355	0.524751	0.00226676	0.0115367	0.844595
cg18435498	0.0037762	0.0076776	0.623808	0.000758983	0.0041691	0.855879	-0.00787774	0.00630083	0.213854
cg18435505	0.00524313	0.0149402	0.726304	-0.00789378	0.00811284	0.332689	-0.00216327	0.0122611	0.860277
cg18435532	0.00156534	0.0350819	0.964491	0.00973384	0.0190502	0.610405	-0.0466057	0.0287909	0.108361
cg18435593	0.0066159	0.0166738	0.692295	0.00028692	0.00905423	0.974777	-0.00194913	0.0136838	0.886992
cg18435670	0.00998638	0.0142418	0.484659	-0.00569494	0.00773361	0.463062	-0.01024	0.0116879	0.382877
cg18435674	0.00325728	0.00347331	0.3504	0.00187059	0.00188608	0.323477	-0.00357018	0.00285047	0.213047
cg18435782	0.000107231	0.00318745	0.973224	0.00225601	0.00173085	0.195156	-0.00166425	0.00261586	0.525958
cg18435820	-0.00117608	0.00292155	0.688059	0.00132516	0.00158646	0.405362	-0.000187295	0.00239765	0.937878
cg18435832	-0.00159812	0.007385	0.829076	0.000866581	0.00401021	0.829315	0.00187798	0.0060607	0.757252
cg18435870	0.00295767	0.0129689	0.820024	-0.0131525	0.00704238	0.0644765	0.00865092	0.0106433	0.418084
cg18435880	-0.0105632	0.00391865	0.00812984	0.00208502	0.00212791	0.329312	0.00883356	0.00321594	0.0070331
cg18435928	-0.015281	0.0079415	0.0569144	-0.00165677	0.0043124	0.701581	0.0127427	0.0065174	0.0530992
cg18436024	-0.0123856	0.0205971	0.54886	0.0138375	0.0111846	0.218653	-0.00258764	0.0169035	0.878613
cg18436117	-0.004788	0.00677289	0.481101	0.000584958	0.00367782	0.873921	0.0025572	0.00555835	0.646378
cg18436123	-0.00112641	0.00579633	0.846274	0.00379666	0.00314753	0.230315	0.00116187	0.00475692	0.807494
cg18436128	-0.0016417	0.00204415	0.423637	-0.000296584	0.00111001	0.789824	5.58608e-06	0.00167758	0.997349
cg18436176	-0.00929901	0.0114621	0.418954	0.00340793	0.00622415	0.585122	0.00229743	0.00940666	0.807504
cg18436203	0.00119919	0.00218199	0.583718	-0.00112282	0.00118486	0.345392	0.000602916	0.0017907	0.736991
cg18436246	0.013306	0.0126454	0.294998	-0.00390855	0.00686674	0.570381	-0.0106269	0.0103778	0.308081
cg18436249	-0.0295977	0.013911	0.0355997	0.018218	0.00755396	0.0175331	0.0155511	0.0114164	0.175928
cg18436272	-0.121544	0.0903601	0.181357	0.0129083	0.0490674	0.792987	0.0858888	0.0741564	0.249286
cg18436324	-0.0121325	0.0100021	0.227732	0.00304078	0.00543137	0.576717	0.00195475	0.00820852	0.812218
cg18436378	0.0038049	0.00752646	0.614194	-0.00152586	0.00408703	0.709612	-0.00141533	0.00617679	0.819188
cg18436395	0.000524405	0.00669247	0.937686	0.00150343	0.00363415	0.679902	-0.00149011	0.00549235	0.786664
cg18436415	0.0238924	0.0153397	0.122212	0.002154	0.00832979	0.796435	-0.00575433	0.012589	0.648505
cg18436444	0.0040459	0.0069879	0.563782	0.00045029	0.00379458	0.905756	-0.00567611	0.00573481	0.324462
cg18436491	-0.00282735	0.00407099	0.488825	-0.000396239	0.00221063	0.858077	0.0037327	0.00334097	0.266321
cg18436500	0.00249589	0.015068	0.868743	0.00178743	0.00818222	0.827481	-0.00766678	0.0123659	0.536545
cg18436501	-0.00510999	0.011186	0.6487	0.00190659	0.00607422	0.754204	0.000668984	0.00918007	0.942039
cg18436544	-0.00347493	0.00755378	0.646406	-0.00555509	0.00410186	0.178421	0.00119535	0.00619921	0.847453
cg18436571	-0.00198311	0.00979706	0.839963	-0.00474278	0.00532001	0.374608	0.00344419	0.00804021	0.669219
cg18436643	-0.0260539	0.0176319	0.142356	-0.00907734	0.00957447	0.345168	0.025653	0.0144701	0.0790248
cg18436680	0.0010738	0.00884388	0.903582	-0.00343814	0.00480241	0.475559	-0.00185307	0.00725796	0.798956
cg18436709	-0.0162666	0.00952262	0.0904183	0.00592982	0.00517098	0.253973	0.0130697	0.00781499	0.0972895
cg18436714	-0.0135025	0.0138249	0.330872	-0.00431531	0.00750723	0.566586	0.0177227	0.0113458	0.121149
cg18436735	-0.00799782	0.0106513	0.454331	0.00712944	0.0057839	0.220339	0.00147048	0.0087413	0.866717
cg18436737	-0.00693142	0.00748186	0.356251	0.0065955	0.00406281	0.10737	-0.00103634	0.00614019	0.86628
cg18436756	-0.00297702	0.00331599	0.371267	-0.000821245	0.00180065	0.649231	0.00375765	0.00272136	0.17014
cg18436758	0.00964794	0.0146813	0.512453	0.00508971	0.00797227	0.524523	-0.0100908	0.0120486	0.404122
cg18436774	0.0130917	0.00729874	0.0756095	-0.00136457	0.00396337	0.731282	-0.00872437	0.0059899	0.1481
cg18436788	0.0146345	0.00974324	0.135959	-0.00156364	0.00529078	0.768138	-0.00963626	0.00799604	0.23074
cg18436806	0.0140537	0.0304301	0.645111	0.00426347	0.0165242	0.796878	0.00367518	0.0249733	0.883271
cg18436808	-0.0126485	0.0243566	0.604591	0.0153084	0.0132262	0.249601	-0.000930652	0.0199889	0.96295
cg18436810	-0.00510072	0.00602883	0.399359	-0.00102194	0.00327378	0.755511	0.00555675	0.00494772	0.263843
cg18436827	-0.0145083	0.0124721	0.247241	0.00985605	0.00677259	0.148438	0.00863045	0.0102355	0.400954
cg18436898	-0.0142673	0.0142336	0.318365	0.00448641	0.00772915	0.562796	0.021667	0.0116812	0.0662936
cg18436919	-0.0146716	0.00712589	0.0418638	0.00173756	0.00386951	0.654287	0.0102018	0.00584805	0.0838685
cg18436957	0.00513993	0.0102189	0.615983	-0.000986628	0.0055491	0.859207	-0.005465	0.00838645	0.515989
cg18436972	0.0216201	0.0102047	0.0363725	-0.0181996	0.00554138	0.00137152	-0.0117285	0.00837478	0.164192
cg18437033	-0.00433795	0.0115179	0.707177	0.00553228	0.00625447	0.378339	0.00435848	0.00945248	0.645642
cg18437039	0.00669475	0.0104099	0.521488	0.00123792	0.00565279	0.827061	-0.0135171	0.00854316	0.116473
cg18437052	0.00416717	0.00760372	0.584773	-0.00279344	0.00412898	0.500115	0.0013377	0.0062402	0.830656
cg18437068	-0.00023207	0.00290927	0.936566	-9.08319e-05	0.0015798	0.954254	0.00200832	0.00238757	0.402085
cg18437077	-0.00354218	0.0113024	0.754569	-0.000429419	0.00613744	0.944347	0.0103341	0.00927561	0.26766
cg18437099	0.00514169	0.0170076	0.762981	-0.000714714	0.00923546	0.938455	-0.00544003	0.0139577	0.697474
cg18437144	0.0327964	0.0153505	0.0348556	-0.0148255	0.00833567	0.0780749	-0.0319294	0.0125978	0.012667
cg18437152	-0.00524594	0.0091763	0.568703	0.00247072	0.00498292	0.620999	0.000199453	0.00753077	0.978918
cg18437209	0.01709	0.0142272	0.232245	-0.0165872	0.00772567	0.0339874	-0.00771688	0.0116759	0.510044
cg18437219	0.00138754	0.010076	0.890724	0.0020014	0.0054715	0.715227	0.000441238	0.00826917	0.957542
cg18437319	0.00024765	0.00975651	0.979795	-0.00368864	0.00529799	0.487751	-0.00529407	0.00800694	0.509876
cg18437323	-0.00129857	0.0130524	0.920931	0.000662323	0.00708773	0.925719	-0.000288678	0.0107118	0.978549
cg18437342	0.000225659	0.00216534	0.917189	0.000626527	0.00117583	0.595219	-0.000824814	0.00177704	0.643458
cg18437361	-0.0117157	0.0203903	0.566756	-0.00443212	0.0110724	0.689722	0.00142338	0.0167339	0.932369
cg18437365	-0.00784746	0.0112385	0.486486	0.0107304	0.00610276	0.0814796	-0.00497064	0.0092232	0.591026
cg18437480	-0.015403	0.0201904	0.447162	0.0116695	0.0109638	0.289493	0.0191565	0.0165698	0.25014
cg18437551	-0.0348896	0.0232665	0.136591	0.0380298	0.0126342	0.00323944	0.00596144	0.0190943	0.755471
cg18437557	-0.0187095	0.0162737	0.252768	-0.00688356	0.00883694	0.43768	0.00792781	0.0133554	0.553997
cg18437581	-0.00046168	0.00658273	0.944214	0.00284097	0.00357456	0.428457	-0.00478353	0.00540229	0.377839
cg18437584	-0.0108223	0.00741327	0.14718	-0.00142764	0.00402556	0.723535	0.00770448	0.0060839	0.208055
cg18437602	0.00313059	0.0389577	0.936098	0.0111649	0.0211549	0.598721	0.0229545	0.0319717	0.474302
cg18437625	0.000408837	0.0120911	0.973087	-0.00153975	0.0065657	0.815021	0.000970226	0.00992285	0.922287
cg18437633	0.0158601	0.0123839	0.202993	-0.00589695	0.00672473	0.382449	-0.0078559	0.0101632	0.441195
cg18437643	-0.026386	0.0141794	0.0654336	0.0148405	0.00769972	0.056508	0.0160211	0.0116367	0.171379
cg18437669	-0.0079921	0.0129465	0.538302	-0.00244909	0.00703024	0.728232	0.00182081	0.0106249	0.864247
cg18437685	-0.00903746	0.024511	0.713052	0.019678	0.01331	0.142147	-0.00922358	0.0201156	0.647477
cg18437710	0.000964898	0.0119104	0.935579	0.00458249	0.0064676	0.480115	-1.29684e-05	0.00977459	0.998944
cg18437788	-0.00183946	0.00283251	0.517426	0.000157289	0.00153811	0.918736	-0.000181972	0.00232457	0.937746
cg18437792	0.0188662	0.0178026	0.291582	-0.0139187	0.00966718	0.152767	-0.00415487	0.0146102	0.776652
cg18437808	0.00382512	0.0122472	0.755383	0.00718865	0.00665047	0.282095	-0.00323612	0.010051	0.748086
cg18437816	-0.0120674	0.011122	0.28029	0.00179754	0.00603945	0.766544	0.00425229	0.00912753	0.642226
cg18437839	-0.00264655	0.00811647	0.74499	0.00513395	0.00440741	0.246603	4.3721e-05	0.006661	0.994775
cg18437971	0.00160368	0.00750685	0.831232	0.00300756	0.00407638	0.462205	-0.000509404	0.0061607	0.934251
cg18437986	0.0111967	0.00665276	0.0952096	-0.00991861	0.00361259	0.00705783	-0.00718511	0.00545977	0.190906
cg18438042	0.00601072	0.0113059	0.596043	-0.00331486	0.00613932	0.590331	0.00072043	0.00927846	0.938251
cg18438124	0.00475459	0.00266188	0.0768254	-0.0023137	0.00144546	0.112317	-0.00293069	0.00218454	0.182502
cg18438187	0.0228395	0.0163023	0.164031	-0.000264636	0.00885251	0.976206	-0.0119733	0.0133789	0.372776
cg18438300	0.00297361	0.0100687	0.768297	0.00739079	0.00546751	0.179224	-0.00362645	0.00826314	0.661616
cg18438319	0.00396473	0.009764	0.68549	0.00268217	0.00530205	0.613958	-0.00820968	0.00801308	0.30783
cg18438345	0.000639818	0.00647481	0.921464	0.000879485	0.00351596	0.802945	-0.00160744	0.00531372	0.762837
cg18438405	0.00578081	0.00869113	0.507354	0.000495749	0.00471946	0.916533	-0.00562854	0.0071326	0.431735
cg18438411	-0.00329797	0.0199393	0.868932	0.00408883	0.0108274	0.706429	0.00986919	0.0163637	0.547674
cg18438442	-0.00376354	0.00369073	0.310094	0.00319401	0.00200414	0.113872	0.00287565	0.00302889	0.344495
cg18438462	-0.00126604	0.00705521	0.857916	0.00148365	0.00383112	0.699309	0.000667534	0.00579004	0.908425
cg18438471	0.00486791	0.0108299	0.653965	0.000833443	0.00588088	0.88756	-0.00399402	0.00888787	0.654043
cg18438509	0.00968271	0.00745372	0.196645	-0.00377138	0.00404753	0.353494	-0.00741698	0.00611709	0.227919
cg18438515	0.00280066	0.00921385	0.761731	0.00190904	0.00500331	0.703527	-0.0013962	0.00756159	0.853849
cg18438546	-0.00679762	0.00354569	0.0578126	0.00178246	0.00192538	0.356591	0.00635871	0.00290986	0.030993
cg18438551	0.00235012	0.00339049	0.489675	0.000806926	0.0018411	0.66204	-0.00459015	0.00278249	0.101867
cg18438585	-0.00869756	0.00836894	0.30096	-0.00069236	0.00454451	0.879189	0.00845326	0.00686819	0.221029
cg18438591	-0.0020888	0.00994451	0.83402	0.00312711	0.00540008	0.563715	-0.00451381	0.00816123	0.581331
cg18438614	-0.00752969	0.00910549	0.410062	0.000968268	0.00494447	0.845106	0.00450683	0.00747267	0.547678
cg18438647	-0.010586	0.0164599	0.521472	-0.0147257	0.00893809	0.102305	0.0040511	0.0135083	0.764821
cg18438737	-0.000867845	0.012844	0.946252	0.00380265	0.00697457	0.586708	0.00615158	0.0105408	0.560686
cg18438770	0.00528298	0.0298669	0.859925	0.0121022	0.0162184	0.457135	-0.0100092	0.0245111	0.683807
cg18438777	-0.00389462	0.00364557	0.287716	0.00308399	0.00197962	0.122137	0.00196118	0.00299183	0.513508
cg18438793	-0.0442673	0.0562646	0.433108	0.0182922	0.0305528	0.550599	0.0275949	0.046175	0.551325
cg18438823	-0.0177604	0.0104304	0.0914387	0.00817464	0.00566393	0.151783	0.0106868	0.00856	0.214515
cg18438837	-0.00209886	0.0022674	0.356645	-0.0008777	0.00123124	0.477445	0.00253177	0.0018608	0.176428
cg18438850	-0.036711	0.0616657	0.55285	0.0596465	0.0334858	0.0776318	0.0574429	0.0506076	0.258815
cg18438853	-0.00534825	0.00442164	0.22904	0.00226248	0.00240104	0.348108	0.00129203	0.00362873	0.722482
cg18438894	-0.0201351	0.0120432	0.0973851	0.00420384	0.00653971	0.52168	0.0104509	0.00988357	0.292646
cg18438944	0.00229892	0.00491567	0.640944	0.00194266	0.00266931	0.468297	-0.00313731	0.00403417	0.438425
cg18439002	-0.0203587	0.0105159	0.0554347	0.00587008	0.00571034	0.306217	0.00840753	0.00863013	0.332091
cg18439080	-0.0348459	0.0224623	0.123701	0.00687603	0.0121975	0.574089	0.0218394	0.0184343	0.238683
cg18439108	0.00387019	0.0077041	0.616422	0.000839509	0.00418349	0.841326	-0.00662036	0.00632258	0.29735
cg18439144	-0.0182097	0.0341071	0.594489	-0.00376333	0.0185209	0.839359	0.013568	0.0279909	0.628834
cg18439162	-0.021419	0.0274573	0.437017	0.00866598	0.0149099	0.562279	0.0169709	0.0225336	0.452976
cg18439195	-0.0294248	0.0122482	0.0179633	0.00988611	0.00665102	0.140033	0.0163394	0.0100518	0.106914
cg18439283	-0.00495379	0.00709853	0.486737	-0.0019602	0.00385465	0.612102	0.0112013	0.0058256	0.0570952
cg18439294	0.0151622	0.0176727	0.39279	-0.0109468	0.00959665	0.256478	-0.0143251	0.0145036	0.325469
cg18439298	-0.00723413	0.012042	0.549247	0.00624671	0.00653905	0.341524	-0.000157658	0.00988258	0.987301
cg18439323	0.00112843	0.00606356	0.852709	-0.00406945	0.00329264	0.21912	0.00335643	0.00497622	0.501413
cg18439339	-0.00646314	0.0117413	0.583118	0.00779864	0.00637577	0.22388	0.000155484	0.0096358	0.987155
cg18439358	0.0076685	0.00594973	0.200143	-0.000156773	0.00323083	0.961387	-0.00857653	0.0048828	0.08179
cg18439419	-0.00558914	0.011876	0.63884	0.0104176	0.00644891	0.109087	-0.0023656	0.00974634	0.808677
cg18439445	-0.0285417	0.0190271	0.136465	0.00549618	0.0103321	0.595832	0.0120284	0.0156151	0.442769
cg18439474	0.0234246	0.0158255	0.141684	-0.0240199	0.00859358	0.00612361	-0.00789772	0.0129876	0.544378
cg18439535	0.00329384	0.012309	0.789511	0.00173978	0.00668402	0.795127	0.00153174	0.0101017	0.879755
cg18439591	0.00438225	0.00751009	0.560742	-0.0072299	0.00407814	0.0790224	-0.00220318	0.00616335	0.721429
cg18439609	0.0149106	0.0201738	0.461415	0.0124088	0.0109548	0.259789	-0.0290046	0.0165561	0.0825788
cg18439621	0.00884702	0.00734584	0.231036	0.00313465	0.00398894	0.433653	-0.00660995	0.00602855	0.27528
cg18439658	-0.000439909	0.00721287	0.951478	0.00265815	0.00391674	0.498776	-0.00203448	0.00591944	0.731731
cg18439665	0.00252011	0.00299627	0.402126	0.00154144	0.00162704	0.345516	-0.00151551	0.00245897	0.538958
cg18439671	-0.00689936	0.00961518	0.474557	-0.00438296	0.00522125	0.403039	0.0134143	0.00789095	0.0919643
cg18439734	-0.00262833	0.00745758	0.725185	-0.00612005	0.00404962	0.133589	0.00593648	0.00612026	0.334189
cg18439779	-0.00706993	0.0122923	0.566364	0.00269355	0.00667497	0.687342	0.00147601	0.010088	0.883942
cg18439810	0.007685	0.00803256	0.340801	-0.00763103	0.00436185	0.0829947	0.00107745	0.00659213	0.870468
cg18439842	0.0267592	0.0117203	0.0243432	-0.00486835	0.00636438	0.445948	-0.0186956	0.00961859	0.0544867
cg18439974	-0.00424337	0.0135972	0.755574	-0.0079062	0.00738358	0.286612	0.00266435	0.0111589	0.811733
cg18439980	0.00131296	0.0108071	0.903525	8.05869e-05	0.0058685	0.989069	0.00392933	0.00886916	0.658612
cg18440027	-0.0022504	0.0214353	0.916578	0.0112504	0.0116398	0.335893	-0.00641682	0.0175914	0.715984
cg18440048	0.00594733	0.0135957	0.662648	0.00930608	0.00738274	0.21015	-0.000376777	0.0111577	0.973123
cg18440069	-0.000715725	0.00695088	0.918175	-0.00530888	0.00377448	0.162388	0.00798898	0.00570443	0.164182
cg18440123	-0.00760685	0.0114642	0.508378	0.00412248	0.00622529	0.509218	0.00354084	0.00940839	0.707382
cg18440125	-0.0332711	0.0151809	0.0305131	0.0146259	0.00824354	0.0787928	0.0157627	0.0124586	0.208471
cg18440127	-0.00526032	0.00320875	0.103994	0.000773927	0.00174242	0.657794	0.00425727	0.00263335	0.108813
cg18440140	0.0128279	0.0105756	0.22774	-0.000185458	0.00574278	0.974296	-0.0105212	0.00867917	0.228019
cg18440169	-0.00234352	0.0094028	0.803643	-0.0072802	0.00510592	0.156747	0.00429278	0.00771666	0.579135
cg18440199	0.000768511	0.00363632	0.833011	-0.00213795	0.0019746	0.281296	0.00161186	0.00298424	0.590203
cg18440230	-0.00198099	0.0174612	0.90988	0.0110646	0.00948178	0.245762	0.00336976	0.01433	0.814526
cg18440260	0.0024342	0.00620735	0.695708	0.00206066	0.00337072	0.542235	-0.000897063	0.00509423	0.860544
cg18440314	-0.000956221	0.0127157	0.940192	-0.00287319	0.0069049	0.678141	-0.00596703	0.0104355	0.568623
cg18440316	-0.000195651	0.00231904	0.932918	-0.00056788	0.00125929	0.652911	0.000356125	0.00190319	0.851911
cg18440470	-0.00112141	0.00265856	0.673985	0.000840426	0.00144365	0.561656	5.61989e-05	0.00218182	0.979497
cg18440474	-0.000251809	0.00279077	0.928269	-0.00134598	0.00151545	0.376386	0.0009165	0.00229032	0.689813
cg18440475	-0.00155507	0.00435102	0.721475	0.00271525	0.0023627	0.252959	0.00132957	0.00357078	0.710351
cg18440480	-0.00803471	0.0150989	0.595702	0.00947522	0.008199	0.250326	0.0158776	0.0123913	0.202764
cg18440523	-0.004897	0.00729567	0.503487	-0.0029549	0.0039617	0.457339	0.00261484	0.00598738	0.663166
cg18440557	-0.000308915	0.00372359	0.934033	0.00211113	0.00202199	0.298735	0.00117052	0.00305586	0.70243
cg18440692	0.0152821	0.0196938	0.439423	-0.00150576	0.0106941	0.888283	-0.016006	0.0161622	0.324183
cg18440745	0.0179792	0.011877	0.132949	-0.0192124	0.00644947	0.00355982	-0.0132208	0.00974718	0.177758
cg18440774	-0.008644	0.0129099	0.50454	-0.00287044	0.00701037	0.683001	-0.000754678	0.0105949	0.943344
cg18440816	-0.00893492	0.0185936	0.6318	0.00449684	0.0100967	0.656923	0.00224486	0.0152593	0.883312
cg18440821	-0.00274249	0.00269815	0.311655	-0.00214787	0.00146515	0.145511	0.00303924	0.00221431	0.172687
cg18440824	-0.0099263	0.0136814	0.469665	0.00616603	0.00742926	0.408356	0.00342781	0.011228	0.760721
cg18440889	-0.0102116	0.0125784	0.418639	0.00269648	0.00683036	0.69377	7.95438e-05	0.0103228	0.993866
cg18440893	0.00262727	0.00315507	0.406812	0.0005511	0.00171327	0.748317	-0.0036117	0.0025893	0.165869
cg18440902	-0.00687902	0.0037505	0.0693332	0.00117058	0.0020366	0.56662	0.00326786	0.00307795	0.290697
cg18440913	-0.0130512	0.0129104	0.314281	0.00783477	0.00701062	0.266191	0.0204168	0.0105953	0.0565623
cg18440960	-0.0046177	0.00702906	0.512589	-0.00213667	0.00381693	0.576762	0.00350747	0.00576858	0.544421
cg18440968	0.00182025	0.00602152	0.763002	-0.00111056	0.00326981	0.734776	-0.00222139	0.00494172	0.653943
cg18440985	0.0217228	0.0113864	0.0590274	0.00153796	0.00618308	0.804028	-0.0229232	0.00934459	0.0157335
cg18441082	-0.00114742	0.00938517	0.902917	-0.0047993	0.00509634	0.348402	0.000660023	0.00770219	0.931866
cg18441102	0.0010886	0.0124658	0.930571	0.0078375	0.0067692	0.249446	-0.00485012	0.0102304	0.636377
cg18441131	-0.00535991	0.0073843	0.469471	0.00256482	0.00400983	0.523742	0.00732808	0.00606012	0.229167
cg18441153	-0.0139628	0.00693204	0.0464248	-0.00279151	0.00376424	0.459918	0.0141589	0.00568896	0.0143143
cg18441165	0.00912482	0.00602342	0.132668	0.00326399	0.00327084	0.320515	-0.00376489	0.00494328	0.447918
cg18441206	0.00153577	0.00240788	0.524923	-0.0013558	0.00130753	0.302046	-4.90324e-05	0.00197609	0.980249
cg18441239	-0.0190446	0.0280105	0.497991	-0.0113667	0.0152103	0.456473	0.0300956	0.0229875	0.19319
cg18441295	-0.00472059	0.00376042	0.212017	-0.0020381	0.00204199	0.320423	0.00324561	0.00308609	0.295247
cg18441305	0.00534348	0.00856161	0.53384	0.00453948	0.00464913	0.331002	-0.0066318	0.00702631	0.347314
cg18441383	-0.00691516	0.0100485	0.49279	-0.00131506	0.00545656	0.809999	0.00446874	0.00824659	0.588991
cg18441420	0.023109	0.0148375	0.12223	-8.43182e-05	0.00805706	0.991669	-0.0193866	0.0121768	0.114232
cg18441479	-0.0138946	0.0104591	0.186772	-0.000300835	0.00567949	0.957853	0.0141063	0.00858351	0.103151
cg18441501	0.0104695	0.00907813	0.251302	-0.00296532	0.00492961	0.548724	-0.00330809	0.00745021	0.657895
cg18441705	0.00806557	0.0162026	0.619623	5.86627e-05	0.00879836	0.994692	-0.00799116	0.0132971	0.549097
cg18441719	0.00333123	0.00741597	0.654173	-0.00288653	0.00402702	0.475024	-0.0033814	0.00608611	0.579617
cg18441733	0.0421787	0.0281902	0.13746	-0.00879876	0.0153079	0.566609	-0.0372367	0.023135	0.110365
cg18441771	-0.018519	0.012521	0.141989	0.00972513	0.00679917	0.155454	0.0168997	0.0102757	0.102902
cg18441837	-0.00294023	0.00924839	0.75115	0.00601693	0.00502207	0.233454	-0.000317524	0.00758993	0.966706
cg18441860	-0.00315828	0.00824255	0.702335	-0.000996897	0.00447588	0.824161	0.00513087	0.00676447	0.449772
cg18441950	-0.0184637	0.0210784	0.382965	-0.00660844	0.011446	0.564878	0.0220435	0.0172986	0.205243
cg18441959	0.0042409	0.021996	0.847468	-0.012355	0.0119443	0.303223	0.0070344	0.0180516	0.697524
cg18442002	0.0340902	0.0256009	0.185744	-0.0388224	0.0139018	0.00616759	-0.0098562	0.02101	0.639913
cg18442019	-0.0083476	0.0171437	0.627284	0.0140313	0.00930938	0.134619	-0.00204771	0.0140694	0.884548
cg18442069	0.00590012	0.0117046	0.615209	-0.00826146	0.00635583	0.196379	-0.00144777	0.00960568	0.880473
cg18442075	0.0394999	0.0555427	0.478489	-0.0141332	0.0301608	0.640287	0.001805	0.0455826	0.968485
cg18442168	0.000279936	0.0116554	0.980882	0.00360413	0.00632914	0.570211	0.000981734	0.00956533	0.91844
cg18442183	0.00824083	0.0181701	0.651054	-0.00972565	0.00986673	0.326443	0.00297296	0.0149118	0.842341
cg18442187	-0.00338627	0.00760895	0.657168	0.00415644	0.00413182	0.316643	-0.00295252	0.00624449	0.637278
cg18442202	0.00384786	0.00266771	0.152036	-0.00118676	0.00144862	0.414424	-0.00359049	0.00218933	0.103863
cg18442209	-0.00495843	0.00796887	0.535082	-0.00391839	0.00432727	0.367173	0.00458372	0.00653987	0.484853
cg18442223	-0.00128907	0.00681372	0.850295	-0.00029806	0.0037	0.935941	0.00438589	0.00559186	0.43453
cg18442286	-0.000622005	0.00442738	0.888529	0.00256615	0.00240416	0.288137	-0.00419542	0.00363344	0.250729
cg18442317	0.00622601	0.0110466	0.574164	-0.00771578	0.00599852	0.201046	-0.00145938	0.00906567	0.872405
cg18442362	-0.00336002	0.0154913	0.82869	0.0188004	0.0084121	0.0274427	-0.00382817	0.0127133	0.763896
cg18442365	-0.0223874	0.0237722	0.348385	-0.00946107	0.0129088	0.465168	0.0190681	0.0195093	0.330523
cg18442390	0.000336146	0.00273299	0.902335	5.28765e-05	0.00148407	0.971642	-6.38954e-05	0.0022429	0.977325
cg18442411	-0.00750401	0.01766	0.671728	0.0144704	0.00958976	0.134181	-0.00117661	0.0144932	0.935443
cg18442453	0.00526245	0.00717819	0.465047	-0.00300038	0.00389791	0.443104	-0.00690708	0.00589097	0.243535
cg18442469	0.0221502	0.02244	0.325766	-0.0119968	0.0121854	0.327019	-0.0123952	0.0184159	0.502316
cg18442524	-0.000443264	0.00524317	0.93278	0.00276189	0.00284715	0.334148	0.00153235	0.00430295	0.722435
cg18442532	-0.00423521	0.00995233	0.671267	-0.00343902	0.00540432	0.525873	0.00431325	0.00816764	0.5985
cg18442538	-0.0233201	0.0144096	0.108446	0.00607977	0.00782472	0.438829	0.0173506	0.0118256	0.145173
cg18442632	-0.0040165	0.00746829	0.591797	-0.00278211	0.00405544	0.494144	0.00557214	0.00612905	0.365266
cg18442685	0.00197275	0.00847241	0.816315	0.00382005	0.0046007	0.408156	-0.00911295	0.00695311	0.192713
cg18442753	-0.00536615	0.00729079	0.463287	0.00273432	0.00395905	0.49124	-0.00213069	0.00598338	0.722447
cg18442758	0.0135875	0.00854092	0.11451	-0.0111257	0.0046379	0.0181278	-0.010035	0.00700933	0.155077
cg18442793	-0.00431631	0.00894637	0.630435	0.00478115	0.00485807	0.327193	0.00271767	0.00734208	0.711983
cg18442961	0.0504232	0.0199201	0.0127782	-0.00893198	0.010817	0.410743	-0.0475866	0.016348	0.00436391
cg18442977	1.94614e-05	0.00245238	0.993683	-0.000627905	0.00133169	0.638212	0.000836657	0.00201261	0.678434
cg18442986	0.000709218	0.00211165	0.737617	-0.00103155	0.00114667	0.370295	0.000553263	0.00173299	0.750139
cg18442992	0.00965801	0.00715345	0.179749	-0.00388989	0.00388447	0.318834	-0.00275924	0.00587067	0.639283
cg18443229	-0.000871855	0.00377701	0.817874	-0.00235881	0.002051	0.252606	0.00193931	0.00309971	0.532846
cg18443253	0.00138998	0.00356625	0.697468	-0.000796223	0.00193655	0.681758	-0.0026327	0.00292674	0.370333
cg18443350	0.00808916	0.0111174	0.468398	-0.0074705	0.006037	0.218554	-0.00141039	0.00912381	0.877433
cg18443359	0.00594204	0.00453079	0.192427	-0.00391627	0.00246031	0.114305	-0.0049952	0.00371831	0.181906
cg18443378	-0.00296511	0.00321834	0.358901	0.00252996	0.00174762	0.150558	0.00223771	0.00264121	0.398707
cg18443392	-0.0272129	0.0136902	0.049322	0.00845716	0.00743405	0.257749	0.0237	0.0112352	0.0371749
cg18443411	0.00897613	0.00667742	0.181633	0.00264031	0.00362598	0.468061	-0.00730986	0.00548001	0.184987
cg18443412	-0.00661994	0.0111926	0.555429	0.00867826	0.00607782	0.156166	0.00361878	0.00918552	0.694369
cg18443430	-0.0029099	0.00794714	0.714951	-0.00279626	0.00431546	0.518359	0.00890225	0.00652203	0.175054
cg18443437	-0.00422758	0.0176662	0.811316	-0.00193921	0.00959314	0.840176	-0.00549168	0.0144983	0.70558
cg18443438	0.00572737	0.00884878	0.518819	-0.00330802	0.00480507	0.492623	-0.00398364	0.00726199	0.584419
cg18443450	0.0194869	0.0123999	0.11893	-0.00400166	0.00673341	0.553533	-0.0131481	0.0101763	0.199055
cg18443486	-0.00148446	0.0138461	0.914817	0.00121062	0.00751874	0.872378	-0.0016773	0.0113632	0.882922
cg18443559	0.0685663	0.0366577	0.06408	-0.0307388	0.0199059	0.125411	-0.0219743	0.0300841	0.466681
cg18443571	0.00483796	0.00936842	0.606604	0.000350819	0.00508725	0.945146	-0.000522795	0.00768845	0.945911
cg18443579	-0.0106344	0.0105591	0.316084	0.0138494	0.00573381	0.0173657	0.00301437	0.0086656	0.728615
cg18443629	0.00105056	0.0164087	0.949067	-0.00447274	0.00891029	0.616689	-0.0101222	0.0134663	0.453852
cg18443692	0.0464746	0.013364	0.000725687	-0.0159425	0.00725695	0.0301282	-0.0433105	0.0109675	0.000138821
cg18443741	0.200571	0.128192	0.120544	-0.0327831	0.0696108	0.638611	-0.167552	0.105204	0.11411
cg18443771	0.00645897	0.012824	0.615505	-0.00544926	0.00696368	0.435587	0.00689972	0.0105243	0.513452
cg18443786	-0.00432663	0.00908375	0.634802	0.00397781	0.00493267	0.42174	0.00273747	0.00745482	0.71417
cg18443806	0.0783873	0.0407911	0.0572337	-0.047075	0.0221504	0.0358048	-0.0727327	0.0334763	0.0319514
cg18443811	-0.0108118	0.00480687	0.0264892	-0.000432101	0.00261023	0.868822	0.00540134	0.00394488	0.173726
cg18443893	-0.027984	0.0163394	0.0895915	0.00487731	0.00887265	0.583638	0.0220975	0.0134094	0.102225
cg18443931	-0.0206251	0.014019	0.144087	0.00045598	0.00761263	0.952346	0.0140409	0.0115051	0.22492
cg18444006	-0.00601254	0.0227213	0.791797	-0.00330783	0.0123382	0.789126	-0.00690095	0.0186469	0.71203
cg18444030	0.0138023	0.00692992	0.0488817	0.00094304	0.00376309	0.802589	-0.0119146	0.00568722	0.0384685
cg18444051	-1.13903e-05	0.00840846	0.998922	-0.00330473	0.00456597	0.470741	0.00403664	0.00690063	0.559767
cg18444097	0.00972215	0.0141726	0.494169	0.00180206	0.00769604	0.815301	-0.00418438	0.0116312	0.719719
cg18444099	0.0354097	0.0158928	0.0279126	-0.0181283	0.00863011	0.037962	-0.0365325	0.0130428	0.00602069
cg18444122	0.00359945	0.0031669	0.258181	-0.000273392	0.00171969	0.873978	-0.00313139	0.002599	0.23085
cg18444231	-0.0180437	0.0142268	0.207372	-0.00900934	0.00772544	0.24606	0.0109797	0.0116756	0.349076
cg18444254	0.00474994	0.0155053	0.759923	-0.00481072	0.00841973	0.568919	-0.00449541	0.0127249	0.724557
cg18444267	-0.000102401	0.00392094	0.979212	0.00108451	0.00212915	0.611519	-0.00299438	0.00321782	0.354119
cg18444347	0.00182361	0.00397368	0.647196	-0.00459205	0.00215779	0.0355595	0.00251828	0.00326111	0.441642
cg18444362	0.0089706	0.00727887	0.220421	-0.00149994	0.00395258	0.705061	-0.0100121	0.0059736	0.096568
cg18444479	-0.00818367	0.0147008	0.578876	0.00106162	0.00798286	0.894446	0.00444766	0.0120646	0.713095
cg18444519	-0.000593628	0.0025347	0.815265	6.07388e-05	0.00137639	0.964882	-0.00113458	0.00208017	0.586564
cg18444544	-0.0285201	0.020837	0.173874	0.0145907	0.0113149	0.199925	0.0365398	0.0171004	0.0348319
cg18444574	-0.00911842	0.00868873	0.29627	0.00442004	0.00471816	0.350907	6.94348e-05	0.00713064	0.992248
cg18444589	0.0145041	0.0136611	0.290696	-0.0188163	0.00741828	0.0126004	-0.00627955	0.0112114	0.576546
cg18444673	0.00653138	0.0119514	0.585834	-0.000848199	0.00648988	0.896255	-0.00601815	0.00980827	0.54076
cg18444689	0.015154	0.00993473	0.130041	-0.00692556	0.00539477	0.201925	-0.0148444	0.0081532	0.0713729
cg18444723	0.0143729	0.0143755	0.319593	-0.00262585	0.0078062	0.737226	-0.0087245	0.0117976	0.461171
cg18444743	-0.0338702	0.0169489	0.0481437	0.0168827	0.00920361	0.069304	0.0174681	0.0139096	0.211838
cg18444757	0.0289096	0.112355	0.797424	0.0209111	0.0610113	0.732448	-0.0865961	0.0922074	0.349714
cg18444763	-0.00228734	0.0119987	0.849166	-0.00256582	0.00651555	0.694492	0.00864937	0.00984706	0.381657
cg18444835	-0.00112207	0.00759858	0.882875	0.00162041	0.00412619	0.695292	0.000561385	0.00623598	0.928432
cg18444868	0.010343	0.00480506	0.0335425	-0.00412399	0.00260925	0.116858	-0.00915515	0.0039434	0.0220944
cg18444875	0.0173068	0.0170934	0.31353	-0.00935697	0.0092821	0.315635	-0.0126224	0.0140282	0.370198
cg18444916	-0.00744676	0.00965182	0.442042	-0.0026927	0.00524114	0.608449	0.0114017	0.00792102	0.152872
cg18444952	-0.0233865	0.0192632	0.227328	0.00694454	0.0104603	0.508147	0.00523023	0.0158088	0.741393
cg18445047	0.00122821	0.0028764	0.670217	-0.00047497	0.00156195	0.761635	-0.000601014	0.00236059	0.799505
cg18445088	-0.00325431	0.0116625	0.780737	0.00318319	0.00633297	0.616224	0.00260801	0.00957112	0.785758
cg18445108	-0.00303643	0.00740036	0.682378	-0.000105331	0.00401855	0.979136	0.000514881	0.0060733	0.932592
cg18445143	-0.00694746	0.0114287	0.544508	0.00860857	0.00620601	0.168205	0.00487905	0.00937924	0.603972
cg18445207	0.00445575	0.0135071	0.742117	-0.000559941	0.00733466	0.939286	0.000674839	0.011085	0.951566
cg18445231	-0.000698056	0.0107955	0.948561	-0.00181775	0.00586218	0.757086	0.00273784	0.0088596	0.757887
cg18445263	-0.0114325	0.00794809	0.153162	0.00151096	0.00431598	0.726945	0.0101658	0.00652281	0.121986
cg18445286	-0.00465904	0.0114591	0.685106	-0.000744198	0.00622252	0.90502	0.00337566	0.0094042	0.720318
cg18445292	0.00889362	0.0120573	0.46232	-0.00998226	0.00654737	0.130224	-0.00899999	0.00989515	0.365056
cg18445418	0.0346334	0.0188689	0.069137	-0.019644	0.0102462	0.0578076	-0.0270913	0.0154853	0.082996
cg18445426	0.00763564	0.00761885	0.318445	-0.00481035	0.0041372	0.247465	-0.00262247	0.00625262	0.675728
cg18445438	-0.0249464	0.0194484	0.202294	0.0285064	0.0105609	0.00804713	0.00691391	0.0159608	0.665732
cg18445504	0.0127609	0.0183594	0.488481	-0.00422188	0.00996951	0.672773	0.00356149	0.0150671	0.813581
cg18445680	-0.0100031	0.0117214	0.395289	0.00700856	0.00636495	0.273249	0.00686673	0.00961945	0.47684
cg18445710	-0.0153584	0.0181138	0.398343	0.00817673	0.00983616	0.407609	-0.00375422	0.0148655	0.801091
cg18445715	0.00908766	0.0145398	0.533253	-0.00623325	0.00789543	0.431532	-0.00627125	0.0119325	0.600251
cg18445718	-0.00386793	0.0146696	0.792528	-0.0082739	0.00796592	0.30124	0.0109967	0.012039	0.363019
cg18445760	-0.00942211	0.00602937	0.120995	0.00973005	0.00327407	0.00363652	0.00570043	0.00494816	0.251806
cg18445764	0.0041499	0.0086773	0.633423	0.000366708	0.00471196	0.938109	-0.00167496	0.00712126	0.814487
cg18445875	0.00700509	0.0131276	0.594684	0.00863774	0.00712855	0.22822	-0.0166162	0.0107735	0.125868
cg18445876	-0.00804184	0.00757045	0.290441	0.00251762	0.00411091	0.541521	0.00613194	0.00621289	0.325823
cg18446044	-0.00268842	0.00282721	0.343735	0.000327198	0.00153523	0.831623	0.00354931	0.00232022	0.128954
cg18446045	-0.00234877	0.00349251	0.502666	0.00100681	0.00189651	0.596574	0.00132799	0.00286622	0.644047
cg18446069	0.00523571	0.00490103	0.287729	-0.000825665	0.00266136	0.756964	-0.00193139	0.00402216	0.632048
cg18446110	-0.0142251	0.0101078	0.162144	0.00390815	0.00548873	0.477952	0.00923288	0.00829521	0.268119
cg18446140	0.0116448	0.00684584	0.0917674	-0.00784408	0.00371743	0.0371186	-0.00322404	0.00561822	0.567238
cg18446159	0.00545513	0.00323654	0.0947303	0.00125866	0.00175751	0.475407	-0.00441768	0.00265615	0.0991211
cg18446172	-0.00997576	0.00571429	0.0836454	0.00159955	0.00310298	0.607245	0.0051138	0.00468959	0.277895
cg18446193	0.000687736	0.00220278	0.75547	0.000127642	0.00119616	0.915213	-0.000608266	0.00180777	0.737155
cg18446238	-0.00645595	0.00935874	0.491753	-0.00156739	0.00508199	0.758346	0.00828762	0.0076805	0.282927
cg18446274	-0.00579646	0.00966006	0.549711	-0.000187475	0.00524562	0.971555	0.00333077	0.00792779	0.675204
cg18446302	-0.0156787	0.0128602	0.225389	-0.00288387	0.00698334	0.680437	0.00906448	0.010554	0.392284
cg18446336	-0.0118912	0.0153839	0.4412	0.00512712	0.00835377	0.540648	0.00197987	0.0126252	0.875675
cg18446351	-0.00210245	0.0099455	0.832968	0.00471058	0.00540062	0.384982	-0.00434812	0.00816204	0.595298
cg18446411	0.0404017	0.0159011	0.0124538	-0.0120871	0.00863461	0.164374	-0.0219972	0.0130496	0.0946959
cg18446441	0.0627833	0.0636334	0.325984	4.48516e-05	0.0345543	0.998967	-0.0440489	0.0522224	0.400788
cg18446472	0.0343679	0.0211949	0.107769	-0.00112745	0.0115093	0.922142	-0.0413781	0.0173941	0.0190898
cg18446515	0.00367237	0.0105451	0.728315	-0.00274136	0.00572621	0.633075	0.00108498	0.00865411	0.900458
cg18446520	0.0256879	0.0126313	0.0443925	-0.00225673	0.00685908	0.742771	-0.0280343	0.0103662	0.00793137
cg18446578	0.00235313	0.0036395	0.519268	-3.59616e-05	0.00197633	0.985515	0.00118076	0.00298685	0.693373
cg18446641	-0.0268387	0.0336177	0.426387	0.0123403	0.0182551	0.500464	0.00640873	0.0275892	0.816744
cg18446690	0.00151246	0.00200214	0.451611	-0.00119884	0.00108721	0.272573	-0.000691623	0.00164311	0.674632
cg18446701	0.0173899	0.00815885	0.0352816	-0.00528032	0.00443042	0.235893	-0.0120535	0.00669577	0.0745764
cg18446708	0.000311363	0.00713236	0.965259	-0.000121214	0.00387302	0.975089	-0.00302766	0.00585336	0.606019
cg18446736	-0.0377746	0.0278027	0.177031	0.00121984	0.0150974	0.935749	0.0362807	0.022817	0.114688
cg18446744	0.00978098	0.0136871	0.476361	-0.00164457	0.00743236	0.825291	0.00589447	0.0112327	0.600805
cg18446809	0.00973029	0.00843787	0.251341	-0.00131675	0.00458194	0.774363	-0.0118221	0.00692476	0.0906017
cg18446861	-0.00534201	0.00854672	0.533242	-0.000230649	0.00464105	0.960453	0.00581371	0.00701409	0.408978
cg18446895	-0.0137574	0.0199916	0.492801	0.00962555	0.0108559	0.377192	0.00555885	0.0164067	0.735394
cg18446907	0.00467607	0.00726049	0.520888	0.00442018	0.0039426	0.264673	-0.00548934	0.00595852	0.358931
cg18446916	0.00251611	0.00637169	0.69369	0.00507231	0.00345996	0.145501	-0.00531807	0.0052291	0.311378
cg18447077	-0.0238418	0.0129772	0.0688782	0.00912193	0.00704687	0.198215	0.0106911	0.01065	0.317652
cg18447174	-0.0122228	0.0114389	0.287624	0.0110045	0.00621158	0.0792287	0.0068363	0.00938766	0.468025
cg18447200	-0.00221991	0.0113678	0.845534	0.00765226	0.00617297	0.217747	0.0129591	0.0093293	0.167617
cg18447299	-0.00246641	0.0112565	0.82697	0.000854524	0.00611249	0.889074	0.00128711	0.00923791	0.889445
cg18447344	0.0179662	0.00903096	0.0491393	-0.00269676	0.004904	0.583496	-0.0206338	0.0074115	0.00632206
cg18447402	0.0248017	0.0121973	0.0444219	0.00115801	0.00662338	0.861529	-0.0212024	0.01001	0.0364173
cg18447419	-0.00566348	0.029742	0.849331	0.00103385	0.0161505	0.949076	0.00653823	0.0244086	0.789304
cg18447460	0.00404436	0.00947905	0.670458	0.00293035	0.00514732	0.570315	-0.00218043	0.00777923	0.779782
cg18447471	-0.000957394	0.00462175	0.836276	-0.000383676	0.00250971	0.878776	-0.00151762	0.00379296	0.689848
cg18447488	-0.0141915	0.0105434	0.181067	0.0049957	0.00572528	0.3848	0.00553045	0.00865271	0.524049
cg18447506	0.00175096	0.00957932	0.855303	0.00044027	0.00520177	0.932703	0.000701419	0.00786153	0.929068
cg18447538	-0.00985286	0.00807418	0.224964	0.00294483	0.00438445	0.503212	0.00402644	0.00662629	0.544675
cg18447550	0.00539881	0.00684026	0.431652	-0.000251167	0.0037144	0.946211	-0.00411765	0.00561364	0.464808
cg18447587	0.0275771	0.017821	0.124628	-0.0109293	0.0096772	0.261194	-0.0205908	0.0146253	0.161984
cg18447645	-0.00561161	0.00859793	0.515331	-0.000653145	0.00466886	0.889	0.00715671	0.00705612	0.312687
cg18447727	-0.0019209	0.00273016	0.483177	0.00152668	0.00148253	0.305373	-8.85959e-06	0.00224057	0.996852
cg18447740	-0.00428065	0.00839111	0.610975	0.00110531	0.00455655	0.808785	0.00183543	0.00688639	0.79033
cg18447751	0.0171149	0.0151736	0.2618	-0.00042321	0.00823959	0.959129	-0.0112674	0.0124526	0.367537
cg18447785	0.00506938	0.00769022	0.511146	-0.00627831	0.00417595	0.13559	-0.00293064	0.00631119	0.64331
cg18447790	-0.00281423	0.00379349	0.459755	0.00160888	0.00205995	0.436461	0.000968321	0.00311323	0.756363
cg18447815	0.00461903	0.00909593	0.612602	-0.00126281	0.00493928	0.798686	0.00141934	0.00746482	0.849552
cg18447876	0.0131229	0.0135372	0.334476	-0.0100468	0.00735099	0.174499	-0.0144202	0.0111097	0.197006
cg18447909	-0.0124213	0.0120545	0.305067	-0.00616897	0.00654582	0.348039	0.0197503	0.00989281	0.0483572
cg18447934	-0.000601892	0.0121685	0.96064	-0.0127485	0.00660776	0.0562676	0.00321072	0.00998642	0.748435
cg18447950	0.00894544	0.0235213	0.704447	0.00459589	0.0127725	0.719667	-0.00544056	0.0193033	0.778592
cg18447962	-0.0296592	0.0165175	0.0752998	0.0112386	0.00896933	0.212864	0.022985	0.0135555	0.0927864
cg18447965	0.0539289	0.0171701	0.00216401	-0.0255623	0.00932371	0.00713714	-0.0387354	0.0140911	0.00699045
cg18447972	-0.034857	0.0210891	0.101213	0.00745976	0.0114518	0.516144	0.0368686	0.0173073	0.0353809
cg18448054	0.00632492	0.00947175	0.505681	0.000838943	0.00514336	0.87073	-0.00388972	0.00777325	0.617794
cg18448224	0.00195645	0.0122878	0.873789	-0.00386602	0.00667256	0.56351	-0.00156517	0.0100843	0.876942
cg18448246	-2.5977e-05	0.00850813	0.997569	-0.00793189	0.00462009	0.0888256	0.00291811	0.00698242	0.676819
cg18448357	0.0181658	0.00809449	0.0268203	-0.00496095	0.00439548	0.261501	-0.0154282	0.00664296	0.0220465
cg18448387	0.00111464	0.0100766	0.912122	0.00555431	0.00547183	0.312297	-0.00726965	0.00826966	0.381277
cg18448408	0.00159791	0.00224162	0.477455	-3.52483e-05	0.00121725	0.976951	-0.00110243	0.00183964	0.550229
cg18448426	0.0129229	0.0194781	0.508424	0.00558599	0.010577	0.598475	0.00583606	0.0159852	0.715744
cg18448515	0.0244274	0.0109987	0.0284046	-0.00485764	0.00597254	0.417787	-0.0116534	0.0090264	0.199398
cg18448548	-0.00369748	0.0120225	0.759008	0.00342743	0.00652845	0.60064	-0.000683629	0.00986656	0.944887
cg18448565	-0.00292459	0.00781964	0.70912	0.00253283	0.00424623	0.552074	0.00459576	0.0064174	0.475422
cg18448570	-2.82229e-05	0.016582	0.998645	0.00287976	0.00900435	0.749712	-0.00446154	0.0136084	0.743647
cg18448581	-0.00381653	0.00225684	0.0936497	0.000865936	0.00122551	0.481314	0.00153827	0.00185213	0.408031
cg18448614	-0.000724531	0.0104075	0.944625	-0.00246076	0.00565148	0.664112	0.00776781	0.00854117	0.365098
cg18448689	-0.0280562	0.0141493	0.0498744	0.00597058	0.00768334	0.438779	0.0245838	0.011612	0.0365047
cg18448695	-0.00111015	0.0206938	0.957314	-0.00401212	0.0112372	0.721746	0.0104181	0.0169829	0.540847
cg18448746	-0.0267376	0.0195743	0.174739	0.0121219	0.0106292	0.256584	0.025653	0.0160641	0.113155
cg18448767	-0.0165008	0.0118219	0.165589	0.0160473	0.00641951	0.0139033	0.00664978	0.00970191	0.494528
cg18448782	0.0025113	0.00791169	0.751529	0.00538256	0.00429621	0.212913	-0.00605972	0.00649294	0.35272
cg18448865	-0.00385934	0.00569758	0.499597	-0.00219196	0.00309391	0.480147	-0.00052939	0.00467587	0.910064
cg18448898	-0.00197185	0.0107079	0.854236	0.00967542	0.00581461	0.098962	0.000461152	0.00878772	0.958244
cg18448906	-0.0123422	0.0141439	0.384776	0.00867605	0.00768046	0.261091	0.0175005	0.0116076	0.134504
cg18448943	-0.0182473	0.0160466	0.25795	-0.000569731	0.00871364	0.947987	0.00266977	0.0131691	0.83972
cg18448949	-0.00163617	0.00491789	0.739996	0.0016354	0.00267052	0.541542	-0.00133047	0.004036	0.74229
cg18448977	0.00776403	0.00845151	0.360286	-0.00350755	0.00458935	0.446336	-0.00802893	0.00693596	0.249543
cg18448991	-0.0158373	0.0124735	0.206878	0.00538311	0.00677335	0.428472	0.0227864	0.0102367	0.0280562
cg18449003	-0.00947744	0.00455577	0.0398193	0.00544947	0.00247388	0.0296942	0.00421879	0.00373881	0.261615
cg18449021	-0.00920694	0.0172634	0.594887	0.0079516	0.00937438	0.398154	0.0165622	0.0141677	0.244926
cg18449024	0.000874712	0.00740907	0.906236	0.00212724	0.00402328	0.598056	0.00278875	0.00608045	0.647396
cg18449048	0.00927425	0.011411	0.41812	0.0042817	0.00619642	0.491025	-0.00459861	0.00936476	0.624366
cg18449050	0.0118567	0.01211	0.329684	0.00863352	0.00657597	0.191953	-0.00843927	0.00993837	0.397636
cg18449052	-0.02307	0.0125538	0.0688075	0.00970125	0.00681699	0.157537	0.0200199	0.0103026	0.0545488
cg18449062	-0.00750596	0.00520431	0.152071	0.00294877	0.00282605	0.29904	0.00141303	0.00427106	0.741395
cg18449068	-0.00950754	0.0129988	0.46608	0.00397831	0.00705862	0.574167	0.00243122	0.0106678	0.820145
cg18449120	-0.00369632	0.00642794	0.566439	0.000255576	0.00349051	0.941764	-0.00267874	0.00527526	0.612615
cg18449135	-0.00906603	0.0147573	0.540257	-0.0138709	0.00801351	0.0862676	0.0244224	0.0121109	0.0461782
cg18449136	-0.00655541	0.0165857	0.693428	0.000349113	0.00900639	0.96915	0.0155238	0.0136115	0.256558
cg18449187	-0.0129319	0.00950209	0.176309	0.00285974	0.00515983	0.580546	0.00882067	0.00779814	0.260463
cg18449189	-0.027258	0.0204149	0.184567	0.00817531	0.0110857	0.462412	0.00625745	0.0167541	0.709503
cg18449243	-0.00375439	0.0229612	0.870416	-0.0147721	0.0124684	0.238663	0.0228007	0.0188437	0.228876
cg18449246	-0.0116686	0.0163174	0.476063	0.00512405	0.00886071	0.564251	0.00647942	0.0133913	0.629453
cg18449345	0.00473736	0.00388893	0.225768	-0.001212	0.00211177	0.567189	-0.00330852	0.00319156	0.302174
cg18449361	-0.0304197	0.0111511	0.00742004	0.0029048	0.00605526	0.632383	0.0244041	0.00915142	0.00881575
cg18449389	-8.50974e-05	0.00367399	0.981563	-6.2085e-05	0.00199506	0.975231	-0.00266323	0.00301516	0.379012
cg18449426	-0.00613625	0.0100949	0.544535	0.00574306	0.00548174	0.297087	-0.000949575	0.00828464	0.908956
cg18449462	0.0127707	0.00967217	0.189456	-0.00333998	0.00525219	0.526149	-0.00154623	0.00793772	0.845913
cg18449516	-0.00937346	0.00926784	0.314046	0.00290729	0.00503263	0.564655	0.00919109	0.0076059	0.229479
cg18449546	-0.000550577	0.0023284	0.813515	0.00049668	0.00126437	0.695207	0.000364134	0.00191087	0.849222
cg18449591	-0.00042028	0.00244879	0.864046	0.00181226	0.00132975	0.175709	0.000904943	0.00200967	0.653384
cg18449596	-0.0160352	0.0107586	0.138967	0.00558644	0.00584217	0.341054	0.01035	0.00882937	0.243638
cg18449721	0.000113549	0.00278974	0.967607	-0.0026415	0.00151489	0.0840062	0.0017635	0.00228947	0.442792
cg18449734	0.0103644	0.00796087	0.195663	-0.00706223	0.00432292	0.105187	-0.00501333	0.0065333	0.444517
cg18449781	-0.00627171	0.0129406	0.628886	0.0049167	0.00702702	0.485601	0.00181398	0.0106201	0.864689
cg18449873	-0.0109783	0.016155	0.498209	0.0146128	0.00877249	0.0986075	-0.000421274	0.013258	0.974709
cg18449879	-0.0147237	0.0467408	0.753353	0.0541547	0.0253812	0.0350936	0.00677239	0.0383591	0.860185
cg18449888	-0.0039738	0.0065016	0.542325	-0.00432704	0.0035305	0.222961	0.00317604	0.00533571	0.552904
cg18449956	-0.00181827	0.00350796	0.60527	0.00163796	0.00190489	0.391731	-0.000863726	0.0028789	0.764728
cg18449964	-0.00108504	0.00968183	0.910972	0.00189847	0.00525744	0.718716	0.00271593	0.00794565	0.733143
cg18449991	-0.00184426	0.0110899	0.868226	-0.00383974	0.00602206	0.525051	0.0102477	0.00910124	0.262628
cg18449997	0.00315739	0.00381145	0.40924	-0.00126465	0.0020697	0.542439	0.000344215	0.00312797	0.912575
cg18450005	-0.0134353	0.0108014	0.216201	0.00551313	0.00586539	0.349306	0.0155368	0.00886447	0.0824394
cg18450054	-0.00149026	0.00621124	0.810832	0.00153893	0.00337283	0.649093	0.00137746	0.00509742	0.787492
cg18450130	0.00377769	0.00585988	0.520483	0.00317177	0.00318204	0.321062	-0.00492891	0.00480907	0.307649
cg18450163	0.0187431	0.0108525	0.0869607	-0.0169947	0.00589313	0.00472731	-0.0167345	0.00890639	0.0629012
cg18450168	0.000704006	0.00268696	0.793805	-0.000558392	0.00145908	0.702679	-0.000787184	0.00220513	0.721792
cg18450199	0.00578944	0.00717868	0.421708	0.00123564	0.00389818	0.75186	-0.00564773	0.00589138	0.339841
cg18450212	-0.00324225	0.00674104	0.631492	0.00428043	0.00366052	0.24479	-0.000919491	0.00553221	0.868299
cg18450227	-0.0191624	0.0179523	0.288125	0.00202658	0.00974845	0.835701	0.0279501	0.014733	0.0604362
cg18450254	0.00500631	0.0111878	0.65541	-0.0121601	0.00607522	0.0477899	-0.00576942	0.00918158	0.531064
cg18450269	-0.00553254	0.0189234	0.770558	-0.0128377	0.0102758	0.214201	0.00395721	0.01553	0.799345
cg18450270	-0.00704205	0.0150915	0.641691	0.00337882	0.00819498	0.680919	0.0138796	0.0123852	0.264874
cg18450283	0.00160144	0.00215369	0.458717	0.00106017	0.0011695	0.366645	-0.00110803	0.00176748	0.532025
cg18450293	-0.00413367	0.0038979	0.291246	-0.00169778	0.00211664	0.424218	0.00361239	0.00319891	0.261247
cg18450294	0.0075666	0.0035215	0.0338524	-0.00211911	0.00191225	0.270202	-0.00564408	0.00289002	0.0533647
cg18450319	0.00307204	0.0127602	0.810196	0.00255633	0.00692907	0.712891	-0.00988145	0.010472	0.34744
cg18450322	-0.0170678	0.0136291	0.213114	0.00927396	0.00740089	0.212831	0.00883501	0.0111851	0.43129
cg18450378	0.00089276	0.00301954	0.768047	0.00163499	0.00163968	0.320883	-0.000713703	0.00247807	0.773883
cg18450420	0.0114798	0.0345217	0.740116	-0.0249216	0.018746	0.186455	0.00273407	0.0283312	0.923296
cg18450499	-0.022402	0.0131539	0.0913794	0.0178699	0.00714285	0.0138289	0.00735081	0.0107951	0.497341
cg18450500	0.0615305	0.026161	0.0204521	-0.0090792	0.014206	0.524079	-0.0463383	0.0214697	0.0330778
cg18450540	0.00145462	0.0108942	0.894024	-0.00553225	0.00591576	0.351748	-0.00245703	0.00894059	0.783972
cg18450553	0.00107274	0.0023231	0.645156	-0.00021168	0.00126149	0.867048	-0.00134096	0.00190651	0.483319
cg18450555	-0.000600962	0.00345911	0.862395	-0.00168897	0.00187837	0.370527	0.00093618	0.00283881	0.742194
cg18450582	0.00010765	0.00656281	0.986943	0.00210124	0.00356374	0.556657	-0.00609096	0.00538595	0.260557
cg18450625	-0.02061	0.0111775	0.067891	-0.00823724	0.00606962	0.177519	0.0219852	0.00917311	0.0182297
cg18450626	-0.00442257	0.00840575	0.599852	-0.000504283	0.0045645	0.912231	0.00125203	0.0068984	0.856312
cg18450658	-0.00375163	0.00699354	0.592737	0.00660536	0.00379764	0.0847739	0.00238946	0.00573944	0.677984
cg18450695	0.00308505	0.00603387	0.610173	-0.00166198	0.00327652	0.613002	0.00552939	0.00495185	0.266586
cg18450793	0.00720835	0.00799957	0.369508	-0.0021243	0.00434393	0.625797	-0.00802746	0.00656506	0.224035
cg18450810	0.0174638	0.0133797	0.194533	-0.0111187	0.00726544	0.128802	-0.0103997	0.0109804	0.345654
cg18450832	0.00146554	0.00804887	0.855855	-0.00345378	0.0043707	0.431104	0.00221467	0.00660552	0.738055
cg18450859	0.0013399	0.00947468	0.887798	-0.0112503	0.00514495	0.0308846	-0.0015222	0.00777565	0.845155
cg18450905	-0.000721173	0.00420189	0.864043	0.000922208	0.00228172	0.68687	-0.000743861	0.00344839	0.829611
cg18450930	-0.00360336	0.00813286	0.658591	0.00243216	0.00441631	0.582941	0.00615626	0.00667445	0.358358
cg18450931	0.0250097	0.0213199	0.243302	0.00533383	0.0115771	0.645909	-0.0257992	0.0174967	0.143199
cg18451022	-0.00803373	0.00742962	0.281924	-0.00324897	0.00403444	0.422379	0.0061058	0.00609731	0.318835
cg18451034	0.0019121	0.0084324	0.821034	0.000209625	0.00457897	0.963569	-9.2579e-06	0.00692027	0.998935
cg18451035	-0.00627921	0.00973945	0.520452	0.0108689	0.00528873	0.0422369	0.0010075	0.00799294	0.899923
cg18451041	0.0103726	0.0114608	0.367416	0.00318406	0.00622347	0.609941	-0.0143261	0.00940563	0.130592
cg18451064	0.00925955	0.0129609	0.476479	-0.000216148	0.00703804	0.975555	-0.00426381	0.0106367	0.689302
cg18451077	-0.00720572	0.00852297	0.399697	0.000500044	0.00462815	0.914158	0.00521094	0.0069946	0.457864
cg18451094	-0.0019874	0.0197623	0.920079	-0.00688905	0.0107314	0.522238	0.00842813	0.0162185	0.604343
cg18451114	-0.000738402	0.00686894	0.914589	0.000679225	0.00372998	0.85584	0.00139122	0.00563718	0.805529
cg18451144	-0.000477639	0.00968658	0.960762	0.00221878	0.00526001	0.67398	-0.000972561	0.00794954	0.902852
cg18451156	0.0231224	0.0160401	0.152276	-0.017871	0.00871013	0.0425684	-0.0119766	0.0131638	0.364907
cg18451173	0.00351409	0.00904072	0.698253	-0.00288878	0.0049093	0.557449	0.00476747	0.00741951	0.521847
cg18451193	-0.00291791	0.00996749	0.77027	0.000842253	0.00541255	0.876625	0.00446611	0.00818008	0.586189
cg18451254	0.00925087	0.00837415	0.271703	0.000818635	0.00454734	0.857464	-0.00107625	0.00687247	0.875844
cg18451256	0.00150031	0.00294993	0.612057	0.000383452	0.00160187	0.811259	-0.00233648	0.00242094	0.336605
cg18451310	0.00510057	0.00361585	0.16118	-0.00392254	0.00196348	0.048212	-0.00414793	0.00296744	0.164981
cg18451324	0.0128105	0.0111648	0.253704	-0.0121731	0.0060627	0.0471077	-0.00818461	0.00916266	0.37367
cg18451344	0.000317967	0.00921124	0.972525	0.00144458	0.00500189	0.773274	0.00191561	0.00755945	0.800428
cg18451372	0.00556273	0.00918286	0.545913	-0.00245636	0.00498648	0.623274	-0.00473093	0.00753615	0.531459
cg18451373	-0.00791386	0.00731353	0.281582	0.00600734	0.0039714	0.133237	0.00237432	0.00600204	0.693177
cg18451382	-0.0031023	0.00620909	0.618327	0.00311669	0.00337167	0.357313	-0.000657856	0.00509566	0.897513
cg18451484	-0.00340824	0.00951602	0.720911	0.000240853	0.0051674	0.962909	0.00414658	0.00780957	0.596516
cg18451529	-0.0118943	0.0201397	0.556006	0.00416326	0.0109363	0.704172	0.00663938	0.0165282	0.688684
cg18451646	-0.0048585	0.0110314	0.660495	-0.00342809	0.0059903	0.568304	0.00169096	0.00905324	0.852178
cg18451766	0.0046864	0.016073	0.771165	0.00427121	0.00872798	0.625554	-0.0170356	0.0131907	0.199243
cg18451774	-0.0147301	0.011654	0.208922	0.00540865	0.00632839	0.394594	0.00216323	0.0095642	0.821481
cg18451817	0.000989517	0.00839568	0.906393	-0.00117969	0.00455903	0.796304	-0.00263221	0.00689014	0.703179
cg18451940	0.00173878	0.010082	0.863391	-0.00358811	0.00547476	0.513585	0.00159381	0.0082741	0.847606
cg18451957	0.00717103	0.0144692	0.62116	-0.00751554	0.00785707	0.340901	-0.00513307	0.0118745	0.666387
cg18451982	0.0018463	0.00918255	0.841018	-0.00357402	0.00498632	0.475038	0.00604464	0.0075359	0.424218
cg18451983	-0.00202772	0.00278546	0.46818	-0.00066868	0.00151256	0.659296	0.000810589	0.00228596	0.723572
cg18452091	-0.0134531	0.0151172	0.375451	0.00763277	0.00820896	0.354506	0.0026216	0.0124063	0.833035
cg18452131	-0.0161061	0.013498	0.235353	0.00171853	0.00732972	0.815064	0.00249946	0.0110775	0.821905
cg18452149	0.00358056	0.0039936	0.371904	-0.00365983	0.00216861	0.0943137	-0.000729314	0.00327745	0.824318
cg18452155	0.014801	0.0103623	0.156025	-0.00532018	0.00562695	0.346485	-0.00811862	0.0085041	0.341837
cg18452178	-0.00533874	0.0275775	0.846854	0.00986492	0.0149752	0.511432	0.00889535	0.0226322	0.695051
cg18452202	0.00672353	0.0102656	0.513862	0.000815042	0.00557443	0.884023	-0.00567436	0.00842472	0.502019
cg18452216	0.00163243	0.00435468	0.708481	-0.000682834	0.00236468	0.773306	-0.00279764	0.00357378	0.435414
cg18452263	0.00384706	0.0094916	0.686035	-0.00161794	0.00515414	0.754183	0.000303658	0.00778953	0.968975
cg18452324	-0.0226264	0.0145949	0.123942	0.0167778	0.00792531	0.0365149	0.0174563	0.0119777	0.147854
cg18452347	-0.0016778	0.0102451	0.870216	-0.00578848	0.00556329	0.300399	-0.00404883	0.00840789	0.631082
cg18452447	-0.00215329	0.00811956	0.791353	0.00641198	0.00440909	0.148721	-0.00364374	0.00666353	0.585611
cg18452449	0.00114092	0.0104359	0.913143	-0.00566773	0.00566693	0.319437	0.000388057	0.00856452	0.963943
cg18452510	0.000881196	0.0126635	0.94465	-0.00363437	0.00687657	0.598207	-0.00508498	0.0103927	0.625614
cg18452600	-9.23079e-05	0.00227697	0.967736	0.000755853	0.00123644	0.542255	0.000569666	0.00186866	0.761054
cg18452653	-0.0062146	0.00828425	0.454753	-0.0011067	0.00449852	0.806129	0.00564304	0.00679869	0.408326
cg18452672	0.00528998	0.014873	0.722764	0.00119982	0.00807635	0.882173	0.00741819	0.0122059	0.544604
cg18452676	-0.0150525	0.0152555	0.325958	0.000299064	0.00828407	0.971267	0.017615	0.0125198	0.162256
cg18452703	0.00112534	0.0101031	0.911513	-0.000476856	0.0054862	0.930894	-0.00152164	0.00829139	0.854728
cg18452756	0.0140249	0.0113694	0.219995	0.00443527	0.00617383	0.474035	-0.00405592	0.00933061	0.664639
cg18452761	-0.012472	0.00778319	0.111928	0.0133262	0.00422643	0.00208283	0.00261008	0.00638748	0.68361
cg18452799	-0.0155449	0.0101249	0.12758	-0.001814	0.00549805	0.742076	0.0162407	0.00830929	0.0531769
cg18452804	0.000927158	0.0122331	0.939723	0.0026185	0.00664285	0.694208	-0.00646286	0.0100394	0.521079
cg18452806	-0.00571458	0.00925165	0.538062	0.00674446	0.00502384	0.182201	0.00077074	0.00759262	0.919329
cg18452817	0.0002066	0.00254133	0.935354	-3.22449e-06	0.00138	0.99814	-0.00145388	0.00208561	0.487211
cg18452880	0.00225008	0.00649049	0.729499	0.00025152	0.00352447	0.943238	-0.00294349	0.00532659	0.581656
cg18452973	-0.0160089	0.0193798	0.410557	0.0118714	0.0105236	0.261745	0.00338118	0.0159045	0.832039
cg18452975	0.000705832	0.00287186	0.806314	-7.83863e-05	0.00155948	0.960003	0.000668172	0.00235687	0.777327
cg18453143	-0.000913132	0.0190018	0.96176	-0.00247093	0.0103184	0.811188	-0.00476855	0.0155944	0.760345
cg18453174	0.0024165	0.00893038	0.787211	0.00185009	0.00484938	0.70356	-0.00105054	0.00732895	0.886283
cg18453188	0.00597039	0.0084625	0.481983	0.00024741	0.00459531	0.957161	0.00204603	0.00694497	0.76885
cg18453200	0.0401346	0.0165517	0.0169451	-0.0231505	0.00898791	0.0113288	-0.0325101	0.0135836	0.0183892
cg18453314	-0.00770458	0.00678398	0.25855	0.00456047	0.00368385	0.218365	0.00232735	0.00556746	0.676742
cg18453320	-0.0194922	0.0233091	0.404829	0.0136143	0.0126574	0.284458	0.0273699	0.0191293	0.155326
cg18453324	0.00784815	0.014391	0.586616	-0.00717439	0.00781461	0.360589	0.00780717	0.0118104	0.509966
cg18453389	0.0186185	0.0362709	0.608759	-0.0299676	0.0196959	0.131	0.00424513	0.0297667	0.886856
cg18453446	-0.00731399	0.00902557	0.419481	0.00633894	0.00490107	0.19859	0.0066529	0.00740708	0.371051
cg18453481	0.00435953	0.00993708	0.66173	-0.000989573	0.00539605	0.854831	-0.00206721	0.00815513	0.800366
cg18453528	-0.00554503	0.00858842	0.519857	-0.00247513	0.00466369	0.59668	0.00471021	0.00704832	0.505358
cg18453551	0.000452923	0.0100389	0.964096	-0.00539033	0.00545131	0.324924	0.00632742	0.00823865	0.444123
cg18453576	0.0299377	0.0265002	0.261053	-0.00148778	0.0143902	0.917843	-0.02926	0.0217481	0.181262
cg18453621	-0.00419918	0.00268501	0.120706	0.00305683	0.00145802	0.038325	0.00234369	0.00220353	0.289836
cg18453665	0.0137252	0.0160854	0.395362	0.0121953	0.0087347	0.165468	-0.0112275	0.0132009	0.396889
cg18453687	0.00217471	0.0148617	0.883929	0.00725674	0.00807021	0.37051	0.00335275	0.0121966	0.783915
cg18453709	0.00695081	0.00910495	0.446853	-0.00494977	0.00494418	0.318961	-0.00567802	0.00747222	0.448949
cg18453720	-0.0265678	0.0196292	0.178675	-0.00172313	0.0106591	0.871871	0.0201966	0.0161092	0.212598
cg18453740	0.00363567	0.0091264	0.691131	-0.000318351	0.00495583	0.948898	-0.00160322	0.00748982	0.830902
cg18453772	0.00174638	0.00774677	0.82206	-0.00505009	0.00420666	0.232524	0.00523494	0.00635759	0.412053
cg18453835	-0.000803502	0.0059153	0.8922	-0.00116213	0.00321213	0.718201	0.00127927	0.00485455	0.792643
cg18453874	-0.00459068	0.00438091	0.29699	-0.000484667	0.00237892	0.838938	0.00235882	0.00359531	0.513142
cg18453880	0.00650129	0.00697133	0.353082	-0.000477472	0.00378558	0.89986	-0.00245568	0.00572121	0.6686
cg18453884	0.00362261	0.00349219	0.30185	-0.00125675	0.00189633	0.508892	-0.00294729	0.00286596	0.306029
cg18453904	-0.00109517	0.00221927	0.622656	0.000147646	0.00120511	0.902714	0.00125569	0.00182131	0.491994
cg18453914	-0.00830632	0.00750029	0.270508	0.00370683	0.00407282	0.364739	0.00994646	0.00615531	0.108978
cg18453965	-0.00646817	0.0129149	0.617491	0.00390012	0.00701306	0.579257	0.00873841	0.010599	0.411463
cg18453969	-0.00190905	0.0072015	0.791436	-0.00188096	0.00391057	0.631476	0.00370246	0.0059101	0.53231
cg18453976	0.00301428	0.0110812	0.786118	0.00069397	0.00601731	0.908395	0.0100233	0.00909407	0.272787
cg18454042	-0.00466292	0.0116525	0.689811	-0.00349302	0.00632754	0.582045	0.00607609	0.00956292	0.5265
cg18454120	-0.0185208	0.0134905	0.172581	0.00199668	0.00732561	0.785701	0.0169657	0.0110713	0.128294
cg18454133	0.0021287	0.00566403	0.707769	-0.00308418	0.00307569	0.318177	0.00159513	0.00464834	0.732132
cg18454189	-0.00711077	0.0136071	0.602319	-0.00525621	0.00738894	0.478366	0.00674849	0.011167	0.546874
cg18454218	0.0119221	0.0116514	0.308445	0.0041373	0.00632697	0.514531	-0.00939213	0.00956206	0.328143
cg18454248	-0.00284231	0.0105128	0.787386	0.00144856	0.0057087	0.800165	0.00190548	0.00862765	0.825612
cg18454288	-0.00872516	0.0115836	0.452919	0.00912533	0.00629015	0.1497	-0.00091748	0.00950641	0.92329
cg18454299	-0.0017526	0.00996308	0.860689	-0.000512627	0.00541016	0.924684	0.0096316	0.00817647	0.241352
cg18454473	-0.00262741	0.0095621	0.784006	0.00322525	0.00519242	0.535789	0.00289544	0.00784739	0.712861
cg18454482	-0.0142264	0.00876779	0.107544	-0.00555234	0.00476109	0.24606	0.0129417	0.00719552	0.0748276
cg18454510	-0.0284515	0.016855	0.0942413	0.021776	0.0091526	0.0190723	0.00795857	0.0138325	0.566227
cg18454575	-0.0228954	0.0138718	0.101692	-0.00316085	0.00753265	0.675581	0.0151076	0.0113842	0.187235
cg18454602	-0.00669715	0.0096091	0.487298	-0.00488986	0.00521794	0.350747	0.0063143	0.00788596	0.42503
cg18454630	0.0296788	0.0161569	0.0689232	0.00312781	0.00877354	0.722146	-0.0130916	0.0132596	0.325648
cg18454653	0.0102112	0.0154665	0.510494	-0.00453513	0.00839862	0.590299	0.00198759	0.012693	0.875855
cg18454685	0.00813056	0.00849682	0.340719	-0.00422814	0.00461395	0.361472	-0.00587768	0.00697314	0.401112
cg18454701	0.00323404	0.00312932	0.303654	-0.000619249	0.00169929	0.716246	-0.00328787	0.00256816	0.203153
cg18454760	0.0157737	0.00714622	0.0293714	-0.00638751	0.00388055	0.102611	-0.0122936	0.00586474	0.0383581
cg18454774	-0.00300022	0.010165	0.768434	0.00013834	0.00551982	0.980051	-0.000506017	0.00834219	0.951742
cg18454781	0.00873614	0.00640769	0.175546	-0.00815661	0.00347951	0.0208639	-0.00697514	0.00525864	0.18745
cg18454789	-0.000985365	0.00793578	0.901409	0.00289815	0.00430929	0.502653	-0.00359127	0.0065127	0.58246
cg18454845	0.0148883	0.00865028	0.0880388	-0.00759557	0.00469729	0.10874	-0.0142295	0.00709908	0.0474821
cg18454863	0.0192969	0.00938905	0.042223	-0.0138821	0.00509845	0.00752907	-0.0117035	0.00770537	0.131664
cg18454903	0.000766618	0.00269674	0.776733	-0.0008881	0.00146438	0.545455	-0.00138741	0.00221315	0.532028
cg18454954	0.000568402	0.00534617	0.915523	0.000379488	0.00290308	0.896236	-0.0079754	0.00438748	0.0718219
cg18454973	-0.00126546	0.0131259	0.923371	0.00334233	0.00712763	0.640051	0.000312708	0.0107721	0.976894
cg18455083	-0.0356885	0.0198711	0.075239	0.00785181	0.0107904	0.468364	0.0262417	0.0163077	0.110447
cg18455136	0.00435467	0.0123759	0.725611	-0.00930917	0.00672036	0.168788	-0.00549066	0.0101566	0.589876
cg18455208	-0.0107172	0.00772862	0.168341	0.00191855	0.00419681	0.648469	0.00802437	0.0063427	0.208497
cg18455249	0.0154029	0.0126976	0.227706	-0.00554565	0.00689505	0.422962	-0.0106638	0.0104206	0.308393
cg18455255	0.0358613	0.017013	0.0373128	-0.00778637	0.00923839	0.401154	-0.0316646	0.0139621	0.025289
cg18455283	0.000473474	0.00227508	0.835525	-0.000162953	0.00123541	0.895303	-0.000559964	0.0018671	0.764811
cg18455360	0.0024589	0.0027917	0.380354	-0.00104345	0.00151595	0.492705	-0.00070048	0.00229109	0.760379
cg18455364	-0.00231948	0.00924264	0.802318	0.00176772	0.00501895	0.725355	-0.00186926	0.00758522	0.805805
cg18455414	-0.0155928	0.0139472	0.266007	-0.00547685	0.00757363	0.471124	0.0126798	0.0114462	0.270375
cg18455472	-0.010273	0.00677596	0.132364	0.00365604	0.00367949	0.322585	0.0091656	0.00556087	0.102159
cg18455490	-0.00197423	0.00928636	0.832037	0.000989412	0.00504269	0.84481	0.00131571	0.0076211	0.863251
cg18455523	-0.00970633	0.00743406	0.194393	0.00374239	0.00403685	0.355926	0.00762552	0.00610096	0.213993
cg18455616	0.0405958	0.0248609	0.105346	-0.0109445	0.0135	0.419285	-0.00352769	0.0204028	0.863046
cg18455650	0.0279317	0.0110802	0.013141	-0.0225972	0.00601681	0.000278194	-0.024982	0.0090933	0.0070231
cg18455653	-0.00262741	0.00407974	0.520907	-0.000711725	0.00221538	0.748619	0.00370486	0.00334815	0.270906
cg18455678	-0.00400404	0.00817573	0.625288	0.00109396	0.00443959	0.805825	0.000368925	0.00670963	0.956251
cg18455731	0.00610678	0.0194255	0.753836	-0.00516772	0.0105484	0.625178	-0.00696921	0.015942	0.662853
cg18455737	-0.0057909	0.00793243	0.466925	0.00648367	0.00430748	0.135135	0.0029495	0.00650996	0.651387
cg18455739	-0.00313159	0.0165796	0.850533	-0.00227394	0.00900306	0.801069	0.0035582	0.0136065	0.79419
cg18455759	-0.00108537	0.00289513	0.708461	-0.000533167	0.00157212	0.735151	0.000210367	0.00237597	0.929609
cg18455772	0.0640113	0.0255094	0.0135533	0.0017321	0.0138521	0.900719	-0.0690687	0.020935	0.00130704
cg18455776	0.00112534	0.00906179	0.901396	-0.00238591	0.00492074	0.628734	0.0012702	0.0074368	0.864695
cg18455785	0.0207135	0.0143485	0.151692	0.0050099	0.00779152	0.521566	-0.016804	0.0117755	0.156403
cg18455851	-0.016085	0.0107263	0.136586	0.00687206	0.00582459	0.240611	0.0120083	0.00880279	0.175306
cg18455878	-0.0710651	0.145681	0.626652	0.0308734	0.0791076	0.697091	-0.0509745	0.119557	0.670677
cg18455906	-0.0164013	0.0130579	0.211761	-0.000535999	0.00709072	0.939881	0.0144991	0.0107163	0.178833
cg18455946	-0.0169194	0.0142119	0.23641	0.0151517	0.00771737	0.0521326	-0.000450898	0.0116634	0.969232
cg18455965	-0.00237099	0.0172949	0.891209	-0.00700846	0.00939152	0.457106	0.00983132	0.0141936	0.489982
cg18455978	-0.00497178	0.00234134	0.0359556	-7.7434e-05	0.0012714	0.951546	0.00468077	0.00192148	0.0164552
cg18455992	-0.0147777	0.016389	0.369193	-0.00527598	0.00889955	0.554507	0.0148155	0.01345	0.273075
cg18456003	0.0115951	0.0104078	0.267674	-0.00382701	0.00565168	0.499735	-0.0111431	0.00854148	0.194756
cg18456138	-0.0116025	0.00761309	0.130374	0.00458786	0.00413407	0.269519	0.0073333	0.00624789	0.24304
cg18456139	-0.00199846	0.0135964	0.883413	0.0168265	0.00738312	0.0245945	-0.00648129	0.0111582	0.562528
cg18456140	-0.00771153	0.00295224	0.0102557	0.00212574	0.00160313	0.187588	0.00898136	0.00242283	0.000330248
cg18456149	4.68135e-06	0.00346202	0.998924	0.000334736	0.00187995	0.859006	-0.000850054	0.00284119	0.76536
cg18456312	0.00193559	0.0131884	0.883587	0.0139782	0.00716159	0.053501	-0.00770109	0.0108234	0.478268
cg18456319	-0.00306067	0.00211337	0.150395	0.00209341	0.00114761	0.0708436	0.00177305	0.0017344	0.308889
cg18456331	0.00257627	0.014658	0.860807	-0.00604709	0.00795963	0.449047	0.0100257	0.0120295	0.406409
cg18456349	-0.00120544	0.0027541	0.662468	5.75233e-05	0.00149553	0.969388	-0.000574991	0.00226022	0.799665
cg18456367	-0.0242465	0.010266	0.0199434	0.00844313	0.00557463	0.132751	0.00712388	0.00842503	0.399633
cg18456459	0.00379823	0.00291573	0.195408	-0.00204237	0.0015833	0.199774	-0.00444642	0.00239287	0.0658152
cg18456481	0.00548624	0.00985452	0.578848	0.00490477	0.00535121	0.361372	-0.00584972	0.00808737	0.471022
cg18456512	0.00518545	0.0206243	0.801955	-0.0119404	0.0111994	0.288685	0.00822382	0.0169259	0.628024
cg18456523	0.000173224	0.00447013	0.969159	-0.000971965	0.00242737	0.689625	0.00216356	0.00366853	0.556559
cg18456549	0.00809732	0.0132149	0.541313	-0.00438008	0.00717599	0.54287	0.0076112	0.0108452	0.484283
cg18456614	-0.00102441	0.00396839	0.796779	3.75076e-05	0.00215492	0.986145	0.000929009	0.00325676	0.775985
cg18456621	-0.0027109	0.00978654	0.782297	-0.00160536	0.0053143	0.763159	0.0057473	0.00803158	0.475762
cg18456640	0.0226482	0.0136595	0.100154	0.000331684	0.00741737	0.964414	-0.0245378	0.01121	0.0307163
cg18456689	-0.0132888	0.00898437	0.14197	0.00653833	0.0048787	0.182949	0.00768142	0.00737326	0.299791
cg18456691	-0.00328287	0.00283348	0.249129	0.000413414	0.00153864	0.788673	0.00130019	0.00232537	0.577208
cg18456720	0.00791535	0.0169017	0.640484	-0.00380024	0.00917796	0.679635	-0.0121852	0.0138708	0.381598
cg18456722	-0.00858624	0.00857874	0.319085	0.00734995	0.00465844	0.11749	0.0022533	0.00704037	0.749535
cg18456727	0.0083019	0.00674925	0.221304	-0.00657106	0.00366499	0.0757327	-0.00691188	0.00553895	0.214729
cg18456755	-0.03937	0.0106494	0.000342082	0.00622	0.00578285	0.284463	0.021383	0.00873972	0.0160027
cg18456761	-0.00169488	0.00959247	0.860078	-0.0033121	0.00520891	0.526194	0.00244642	0.00787232	0.756569
cg18456782	-0.00940972	0.00884749	0.289863	-0.000711194	0.00480437	0.88259	0.0112062	0.00726093	0.125618
cg18456803	-0.0183832	0.0134116	0.17326	0.0124234	0.00728276	0.090855	0.00390851	0.0110066	0.723189
cg18456899	-0.0041434	0.00778694	0.595732	-0.00332504	0.00422847	0.433357	0.00597173	0.00639056	0.352113
cg18456933	-0.0294271	0.0292523	0.316636	0.0101362	0.0158846	0.524725	0.0188962	0.0240067	0.432904
cg18456942	0.00463709	0.0113693	0.684168	-0.00212218	0.00617377	0.731697	0.00249144	0.00933051	0.789953
cg18456949	-0.012061	0.00865095	0.166073	0.00446689	0.00469765	0.343751	0.00983229	0.00709963	0.168885
cg18457076	0.00181976	0.00312176	0.561135	-0.00125128	0.00169518	0.462001	-0.00247676	0.00256196	0.335793
cg18457085	-0.0101948	0.0114551	0.375418	0.00924181	0.00622034	0.140208	0.0101916	0.0094009	0.280688
cg18457105	-0.00144359	0.0146771	0.921828	0.00921404	0.00796997	0.250147	-0.0114554	0.0120451	0.343669
cg18457106	-0.000335566	0.0148515	0.982015	0.00606736	0.00806469	0.453456	-0.00413683	0.0121883	0.734948
cg18457108	0.0321609	0.110359	0.771279	0.00158013	0.0599274	0.979012	0.0327002	0.0905693	0.718753
cg18457110	-0.0033111	0.00868052	0.703612	0.00678222	0.0047137	0.153038	-0.00463405	0.0071239	0.51673
cg18457159	-0.0210512	0.0138785	0.13218	0.00403601	0.00753631	0.593356	0.00871619	0.0113897	0.445752
cg18457179	-0.00440121	0.0230703	0.849055	-0.00238852	0.0125277	0.849144	0.00805266	0.0189333	0.671436
cg18457224	0.0105292	0.00575514	0.070028	-0.00392119	0.00312516	0.212241	-0.00371327	0.00472311	0.433445
cg18457249	-0.00345098	0.00542084	0.5257	0.00187941	0.00294363	0.524498	-0.0017574	0.00444876	0.693584
cg18457264	-0.0217164	0.0178878	0.227335	0.0118475	0.00971345	0.225188	0.013153	0.0146801	0.372222
cg18457375	-0.0295764	0.0290143	0.310263	0.0229257	0.0157554	0.148489	0.00909728	0.0238114	0.703157
cg18457394	-0.00332598	0.0083949	0.692732	-0.000563651	0.0045586	0.901822	-0.0012544	0.00688949	0.85586
cg18457425	-0.0288928	0.0100182	0.00472424	0.00846283	0.00544008	0.122665	0.028964	0.00822168	0.000622882
cg18457433	0.00226896	0.0100097	0.821097	-0.00567552	0.00543549	0.298701	-0.00279015	0.00821475	0.734767
cg18457434	-0.00829143	0.014787	0.576127	0.00547487	0.00802967	0.49678	0.0135879	0.0121354	0.265284
cg18457438	-0.000179459	0.0269387	0.994697	0.000318943	0.0146283	0.982644	-0.0117125	0.0221079	0.597328
cg18457461	0.00742784	0.0106356	0.486405	0.00146047	0.00577536	0.800833	-0.0110969	0.00872839	0.206284
cg18457491	-0.00540486	0.0078907	0.494806	-0.00345593	0.00428482	0.421665	0.00355187	0.00647571	0.584466
cg18457595	0.00167677	0.00797677	0.833895	-0.00234613	0.00433156	0.589164	0.00242306	0.00654635	0.71199
cg18457597	-0.01077	0.0147376	0.466467	0.000684459	0.00800285	0.931998	0.00896591	0.0120948	0.460091
cg18457669	0.016401	0.0135513	0.228761	-0.0129789	0.00735862	0.0805476	-0.00778676	0.0111212	0.485298
cg18457685	-0.00436013	0.00381268	0.255277	0.00191614	0.00207036	0.356727	0.00301729	0.00312898	0.337008
cg18457731	-0.00230044	0.014897	0.877559	0.00125284	0.00808939	0.877204	0.00465714	0.0122256	0.703988
cg18457773	-0.000737688	0.00299858	0.806131	0.00105339	0.00162829	0.519026	0.000367096	0.00246086	0.88169
cg18457818	-0.0157976	0.0168604	0.350829	-0.00184521	0.00915555	0.840649	0.0103326	0.0138369	0.456811
cg18457851	0.00186549	0.00885462	0.833527	-0.00322718	0.00480824	0.503515	-0.00201028	0.00726678	0.782576
cg18457874	0.0487379	0.0158289	0.00262256	-0.0348941	0.00859544	9.23053e-05	-0.0231237	0.0129904	0.0778278
cg18457944	0.0036428	0.00985901	0.712474	-0.00850765	0.00535365	0.114901	0.00298557	0.00809106	0.71284
cg18457962	0.00323406	0.00205436	0.118304	-0.0018338	0.00111556	0.103065	-0.00190289	0.00168597	0.261495
cg18457964	-0.00327622	0.011029	0.766984	0.00492818	0.00598895	0.412357	0.00143326	0.0090512	0.874471
cg18458000	-0.00363099	0.00870792	0.677508	0.00350929	0.00472858	0.459581	0.00106558	0.00714638	0.881742
cg18458017	-0.000106521	0.00839109	0.989895	-0.000570867	0.00455654	0.900527	0.00155892	0.00688637	0.821328
cg18458026	0.00173925	0.00347263	0.617482	0.000439949	0.00188571	0.815957	0.00103555	0.00284991	0.71703
cg18458116	-0.00529993	0.00754028	0.483615	0.00584612	0.00409453	0.156186	0.00669961	0.00618813	0.28133
cg18458129	0.00306763	0.0136444	0.822531	-0.00165323	0.00740918	0.823847	-0.00435021	0.0111976	0.698401
cg18458153	0.0148542	0.0203553	0.467097	-0.0089414	0.0110534	0.420302	-0.00351126	0.0167051	0.833908
cg18458183	0.0128726	0.0202402	0.526103	-0.00192399	0.0109909	0.861359	-0.00368853	0.0166107	0.824681
cg18458305	0.00214579	0.00337296	0.525985	0.000813948	0.00183159	0.657631	-0.00263148	0.00276811	0.34387
cg18458331	0.0138075	0.0108057	0.204008	-0.00612997	0.0058677	0.298453	-0.0170382	0.00886795	0.0572784
cg18458353	-0.0222832	0.0126691	0.0813829	0.00986149	0.00687961	0.154569	0.00791002	0.0103973	0.448417
cg18458373	-0.00300739	0.00613284	0.624845	0.00442176	0.00333026	0.187009	-0.000315893	0.00503307	0.950069
cg18458395	-0.0111647	0.00958698	0.246711	0.00363004	0.00520593	0.487093	0.0117695	0.00786781	0.137542
cg18458499	-2.47371e-05	0.00665183	0.99704	-0.000220731	0.00361208	0.951383	-0.000114899	0.005459	0.983246
cg18458509	0.000427053	0.00685757	0.950457	-0.000322619	0.0037238	0.931118	0.0022958	0.00562785	0.684113
cg18458558	0.0137815	0.0204601	0.501992	-0.00851098	0.0111103	0.44529	0.00519175	0.0167912	0.757758
cg18458597	0.00731404	0.00874848	0.404947	-0.00405504	0.00475061	0.395191	-0.00737943	0.00717967	0.306288
cg18458689	-0.0284129	0.0256951	0.271238	0.0118218	0.013953	0.398689	0.0374493	0.0210873	0.0785118
cg18458703	0.00411726	0.00755494	0.586874	0.00688066	0.00410249	0.0963447	-0.00590754	0.00620016	0.342779
cg18458730	0.00752943	0.00738721	0.31032	-0.00209861	0.00401141	0.601916	-0.0070487	0.00606251	0.247479
cg18458739	0.00584802	0.0151736	0.700681	-0.00241491	0.00823961	0.770009	-0.00682755	0.0124527	0.58461
cg18458769	0.0665001	0.0251776	0.00946267	-0.0179632	0.013672	0.191623	-0.0687053	0.0206627	0.00120163
cg18458775	0.0134645	0.011512	0.244689	-0.0118343	0.00625126	0.0609723	-0.0113982	0.00944764	0.23023
cg18458833	-0.00878486	0.0109125	0.42254	0.00145162	0.00592571	0.806937	0.0149215	0.00895562	0.0985277
cg18458904	-0.00699543	0.00529017	0.188797	0.000752489	0.00287268	0.793852	0.00246438	0.00434152	0.571443
cg18458942	0.00111492	0.00864235	0.897588	-0.00141962	0.00469298	0.762844	-0.0021152	0.00709257	0.766092
cg18458993	0.00258685	0.00426342	0.545263	0.000979106	0.00231512	0.673181	-0.0018775	0.00349888	0.592627
cg18459040	-0.000438535	0.0142283	0.975468	0.000658421	0.00772629	0.932243	-0.0036563	0.0116769	0.75478
cg18459152	0.00540184	0.0148451	0.716646	-0.00678009	0.00806121	0.40213	-0.00579173	0.012183	0.63545
cg18459154	0.0222097	0.0179472	0.218536	0.00237626	0.00974571	0.807819	-0.0252988	0.0147288	0.0886766
cg18459189	0.00134819	0.00352752	0.703055	-8.48649e-05	0.00191551	0.964742	-0.00161534	0.00289495	0.577989
cg18459205	0.0166728	0.0202887	0.412979	-0.00249562	0.0110172	0.821216	-0.0046115	0.0166504	0.782331
cg18459223	-0.0185038	0.00943852	0.0524711	0.00886263	0.00512531	0.0865811	0.0176518	0.00774597	0.024607
cg18459233	-0.0108596	0.00975225	0.2679	0.00148921	0.00529568	0.779076	0.0138041	0.00800345	0.0873775
cg18459239	-0.00225094	0.00637195	0.724572	-0.00226914	0.0034601	0.513322	0.000363975	0.00522931	0.944636
cg18459257	-0.00478384	0.0045492	0.295297	-0.000817596	0.00247031	0.741297	0.00407689	0.00373342	0.277219
cg18459339	0.00661703	0.0139458	0.636096	0.000993767	0.00757285	0.895835	-0.000948466	0.011445	0.934104
cg18459342	-0.0070461	0.00587167	0.232711	0.00547157	0.00318844	0.0889653	0.00777825	0.00481874	0.109356
cg18459351	0.00912354	0.0215196	0.67242	0.000903316	0.0116856	0.938524	-0.0263013	0.0176606	0.13928
cg18459375	0.00284131	0.00260737	0.278217	-0.00159312	0.00141586	0.262953	-0.000141773	0.00213981	0.947295
cg18459392	-0.000652436	0.011853	0.956203	-0.00417743	0.00643644	0.517674	-0.0016244	0.0097275	0.867684
cg18459405	0.00792814	0.00652793	0.227159	-0.00304305	0.0035448	0.392508	-0.00626616	0.00535732	0.244672
cg18459449	-0.0132701	0.00848943	0.120893	0.00456056	0.00460994	0.324692	0.00683012	0.00696707	0.329068
cg18459459	0.0135618	0.0146977	0.358176	-0.0108153	0.00798117	0.178162	-0.00649137	0.0120621	0.591551
cg18459470	-0.0072042	0.00757389	0.343594	0.000276559	0.00411278	0.94651	0.00486803	0.00621571	0.435204
cg18459475	-0.00535139	0.00824819	0.517822	0.00590829	0.00447894	0.189866	0.00286591	0.00676909	0.672843
cg18459489	-0.0174814	0.0115282	0.132286	0.00602174	0.00626007	0.338195	0.0232741	0.00946094	0.0154493
cg18459590	-0.00762801	0.0105676	0.471933	0.000186217	0.00573845	0.974171	0.00689497	0.00867262	0.42831
cg18459618	0.025686	0.0171637	0.137379	0.00264627	0.00932025	0.777	-0.0206803	0.0140859	0.144915
cg18459622	0.00500054	0.00335078	0.13847	-0.000472674	0.00181955	0.795522	-0.00275281	0.00274991	0.318998
cg18459759	-0.00240975	0.00254267	0.345347	0.00073895	0.00138072	0.593599	-5.85791e-05	0.00208671	0.977655
cg18459806	0.0142006	0.00712388	0.0486962	-0.00531868	0.00386842	0.171957	-0.0118674	0.0058464	0.0447832
cg18459808	0.0101431	0.010191	0.321773	-0.00401524	0.00553392	0.469644	-0.0144796	0.00836351	0.0862053
cg18459832	0.0106255	0.0140474	0.451022	-0.00767315	0.00762801	0.316663	-0.00630226	0.0115283	0.585709
cg18459869	0.0096943	0.00995094	0.33209	0.00102371	0.00540357	0.850089	-0.000707956	0.0081665	0.931075
cg18459957	0.00346936	0.00946539	0.714673	-0.00391562	0.0051399	0.447804	-0.00108828	0.00776802	0.88884
cg18460023	0.0176673	0.0112309	0.118569	-0.000422406	0.00609863	0.944906	-0.0203528	0.00921696	0.0293055
cg18460107	0.00342069	0.00590314	0.563458	-0.00165252	0.00320553	0.607223	-0.00358541	0.00484457	0.460823
cg18460120	-0.00584156	0.00640833	0.363995	0.00673622	0.00347986	0.0554618	0.00249487	0.00525917	0.636166
cg18460129	0.000936449	0.00914915	0.918662	-0.00152348	0.00496818	0.759691	0.00461347	0.00750849	0.540197
cg18460164	-0.02474	0.0220132	0.263515	-0.00231438	0.0119536	0.846836	0.032823	0.0180657	0.0719604
cg18460175	-0.00549843	0.0115701	0.635568	-0.00220578	0.00628281	0.726198	0.00787072	0.00949532	0.408953
cg18460176	-0.0106309	0.00764658	0.167252	-0.00114094	0.00415225	0.784003	0.00720007	0.00627537	0.253724
cg18460186	0.00809743	0.014084	0.566507	-0.00488284	0.00764791	0.524505	0.00381455	0.0115584	0.74201
cg18460218	-0.00118564	0.0083551	0.887414	-0.00122745	0.004537	0.787251	0.00178515	0.00685684	0.795083
cg18460239	0.00397063	0.0167421	0.81297	0.00439133	0.00909129	0.630037	-0.00673252	0.0137398	0.625109
cg18460265	-0.0140475	0.00787378	0.0771668	0.00485836	0.00427563	0.258304	0.00885345	0.00646182	0.17344
cg18460286	-0.0143729	0.00996471	0.152035	0.00743237	0.00541104	0.172373	0.00536877	0.0081778	0.51287
cg18460295	0.00916091	0.0123731	0.460642	-0.00910495	0.00671887	0.178152	-0.00377659	0.0101543	0.710668
cg18460359	-0.00804139	0.0255115	0.753202	0.0010463	0.0138533	0.939932	0.0147265	0.0209367	0.483302
cg18460373	-0.00143965	0.00204504	0.482937	-0.000435512	0.0011105	0.695686	0.000847204	0.00167832	0.614713
cg18460375	0.00856297	0.0104179	0.412887	-0.00400941	0.00565716	0.479991	-0.00686958	0.00854976	0.423429
cg18460422	-0.0373196	0.0276236	0.179466	0.0101022	0.0150002	0.50206	0.0239441	0.02267	0.293191
cg18460466	-0.000345221	0.009511	0.971111	-0.00149938	0.00516467	0.772122	0.00500928	0.00780545	0.52236
cg18460562	0.0368971	0.0232487	0.115369	-0.0178228	0.0126245	0.160844	-0.0410722	0.0190796	0.0335295
cg18460575	0.00130758	0.00765521	0.864687	-0.000748432	0.00415694	0.857449	-0.00340152	0.00628245	0.589305
cg18460627	-0.00790788	0.0111798	0.480854	0.0136644	0.00607088	0.0263856	-0.00347733	0.00917502	0.705418
cg18460725	0.0152538	0.0211635	0.472587	-0.0234875	0.0114922	0.0433651	-0.0204318	0.0173684	0.241982
cg18460805	0.00204151	0.00447584	0.649205	0.000204298	0.00243048	0.933164	0.00114102	0.00367322	0.756668
cg18460809	-0.00699676	0.013209	0.597391	-0.0099044	0.00717277	0.170129	0.0055374	0.0108403	0.610504
cg18460830	0.00897586	0.00779049	0.251755	-0.00805292	0.0042304	0.0595778	-0.00201633	0.00639348	0.753075
cg18460862	0.00293013	0.00714791	0.682656	-0.00214754	0.00388147	0.581193	0.000275227	0.00586612	0.962664
cg18460884	0.0039094	0.012966	0.763594	0.011353	0.00704081	0.109729	-0.00644513	0.0106409	0.545966
cg18460900	-0.00144356	0.00851156	0.865636	-0.00345485	0.00462196	0.456365	-0.000551004	0.00698524	0.93727
cg18460938	0.00938945	0.0118052	0.428115	-0.00407451	0.00641049	0.526357	-0.00786727	0.00968828	0.418522
cg18460964	0.00288137	0.0023566	0.224063	-0.000920188	0.00127968	0.473619	-0.00304488	0.001934	0.118268
cg18460980	0.00937448	0.0111681	0.403067	0.00195709	0.00606453	0.747526	-0.0215578	0.00916542	0.0204473
cg18461021	-0.00170593	0.0116745	0.88409	-0.00627756	0.00633949	0.324234	0.000310301	0.00958097	0.974222
cg18461061	0.00251497	0.0162814	0.877523	-0.0190472	0.00884113	0.0333919	0.0018704	0.0133617	0.88893
cg18461093	-0.00385326	0.00860739	0.655273	-0.00184768	0.00467399	0.693379	0.00590221	0.00706388	0.40522
cg18461180	0.00183058	0.0167322	0.913081	-0.000899457	0.00908595	0.921323	0.010654	0.0137317	0.439495
cg18461184	0.0109636	0.00695878	0.118013	-0.00258771	0.00377876	0.494908	-0.00605037	0.00571091	0.29172
cg18461347	0.00420756	0.0150187	0.779885	-0.00460379	0.00815545	0.573561	-0.00275465	0.0123255	0.823567
cg18461362	-0.014137	0.00772233	0.0698573	0.0008799	0.00419339	0.834188	0.00796354	0.00633754	0.211572
cg18461436	0.00367232	0.00728206	0.615062	0.00431476	0.00395431	0.27759	-0.00421151	0.00597622	0.482479
cg18461458	0.0282485	0.0191212	0.142442	-0.0103929	0.0103832	0.319053	-0.0349844	0.0156923	0.0278193
cg18461528	0.0405186	0.0323653	0.213256	-0.00370268	0.017575	0.833528	-0.0367393	0.0265614	0.169411
cg18461548	0.02291	0.0151549	0.133472	-0.0160564	0.00822941	0.0535878	-0.0151622	0.0124372	0.225414
cg18461584	0.0133816	0.0151389	0.378666	-0.0146519	0.00822073	0.0774572	-0.0216093	0.0124241	0.0847789
cg18461626	8.13395e-05	0.0108307	0.994021	0.00702733	0.00588132	0.234713	-0.00167149	0.00888853	0.851184
cg18461635	-0.000266039	0.0064704	0.967278	-0.00105598	0.00351356	0.76433	-0.00162895	0.0053101	0.759602
cg18461649	-0.00777882	0.00396783	0.0524692	0.00298448	0.00215461	0.168808	0.00269922	0.0032563	0.408945
cg18461678	-0.00333284	0.00630433	0.598107	0.00697027	0.00342338	0.0441453	0.00073243	0.00517382	0.887683
cg18461693	-0.0059831	0.0160572	0.710155	-0.0048938	0.00871942	0.575766	0.0110125	0.0131778	0.405142
cg18461733	-0.0115316	0.00837908	0.171545	0.00082149	0.00455001	0.857056	0.00869982	0.00687651	0.208491
cg18461830	-0.0101929	0.00917676	0.269106	-0.00212993	0.00498317	0.669905	0.00278943	0.00753115	0.711808
cg18461866	-0.000886156	0.00923138	0.9237	-0.00685874	0.00501283	0.174027	-9.12771e-05	0.00757598	0.990409
cg18461950	-0.0036704	0.00388532	0.34689	0.00201747	0.00210981	0.34105	0.00213837	0.00318859	0.50386
cg18461989	0.000131516	0.00302311	0.965379	0.00234543	0.00164161	0.155913	-0.00151627	0.00248099	0.542359
cg18462033	0.0182078	0.032531	0.576817	-0.0124615	0.017665	0.482032	0.000351668	0.0266974	0.989514
cg18462141	-0.00279623	0.0155932	0.858013	-0.00564734	0.00846741	0.506201	0.0110902	0.0127969	0.388031
cg18462168	-0.00427186	0.00315311	0.178255	0.00178567	0.00171221	0.299278	0.00117258	0.00258769	0.651343
cg18462193	-0.00450197	0.0121768	0.712304	-0.000206479	0.00661225	0.975145	0.00117005	0.0099932	0.907007
cg18462206	0.00523539	0.0127033	0.681047	-0.0122412	0.00689816	0.0787379	-0.00215866	0.0104253	0.836346
cg18462242	0.0135832	0.0216109	0.530957	-0.0115999	0.0117352	0.325089	0.00298535	0.0177356	0.866636
cg18462300	-0.00329154	0.0162251	0.839613	-0.00245356	0.00881056	0.781167	0.00253542	0.0133155	0.849338
cg18462342	-0.00283696	0.0161507	0.860888	0.0224401	0.00877016	0.011866	-0.00280814	0.0132545	0.832606
cg18462381	-0.000554276	0.0101474	0.956538	0.00616617	0.00551025	0.265562	0.00313449	0.00832773	0.707351
cg18462506	0.00167872	0.0104128	0.872219	0.00614161	0.00565438	0.279779	-0.00741976	0.00854556	0.387142
cg18462521	-0.000253008	0.00663277	0.969641	1.55305e-06	0.00360173	0.999657	0.00120979	0.00544335	0.82453
cg18462549	-0.010511	0.0110126	0.341947	-0.00775399	0.00598005	0.197467	0.0072943	0.00903774	0.421354
cg18462596	0.000292987	0.00916627	0.974559	-0.00539882	0.00497748	0.280448	-0.00175926	0.00752255	0.815524
cg18462606	-0.00556167	0.0182167	0.76071	-0.00391945	0.00989204	0.692708	0.0129262	0.01495	0.389123
cg18462631	0.00754328	0.0126746	0.552968	0.00101279	0.0068826	0.883281	-0.00690488	0.0104018	0.508196
cg18462653	-0.00758366	0.0159456	0.635305	0.0086441	0.00865879	0.320323	0.00884367	0.0130862	0.500584
cg18462755	0.014318	0.007817	0.0697099	-0.00613145	0.00424479	0.151451	-0.00568864	0.00641523	0.377153
cg18462760	0.00422288	0.00753004	0.576071	-0.00570442	0.00408897	0.165803	-0.00547029	0.00617972	0.377979
cg18462763	0.00269608	0.00902969	0.765824	-0.00194211	0.00490331	0.692812	-0.000614072	0.00741045	0.934109
cg18462764	0.000383357	0.00391191	0.922113	-0.00235318	0.00212425	0.270377	0.00138209	0.00321041	0.667672
cg18462771	0.000623594	0.00661386	0.925054	-0.00295631	0.00359147	0.412205	0.00385401	0.00542784	0.479179
cg18462784	-0.0062231	0.0118934	0.601861	0.00111795	0.00645839	0.862891	-0.00270442	0.00976067	0.782244
cg18462822	-0.00119577	0.00663938	0.857403	0.00342149	0.00360532	0.344696	0.00455717	0.00544878	0.404763
cg18462898	0.000683732	0.00615167	0.911703	0.00400667	0.00334048	0.232939	-0.00627912	0.00504853	0.216234
cg18462916	0.00650941	0.0136101	0.633401	-0.00297723	0.00739055	0.687846	0.00237118	0.0111695	0.832272
cg18463001	-0.00522575	0.00286637	0.0709999	0.00152519	0.0015565	0.329291	0.00254671	0.00235236	0.281345
cg18463049	0.00333571	0.00409993	0.417631	0.00105983	0.00222635	0.634991	-0.00405899	0.00336471	0.230275
cg18463149	-0.00607876	0.00721127	0.401085	-0.00435792	0.00391587	0.268184	0.00261393	0.00591812	0.659586
cg18463174	0.00257548	0.00281446	0.362147	-0.00139285	0.00152831	0.364095	-0.00280553	0.00230976	0.227105
cg18463327	0.0111321	0.0116621	0.341897	-0.00820359	0.00633274	0.197886	-0.00503614	0.00957077	0.599809
cg18463340	0.00216167	0.00738156	0.770191	-0.00261048	0.00400834	0.516236	-0.00307951	0.00605788	0.612227
cg18463371	-0.0310879	0.0107805	0.00472901	0.00856559	0.00585406	0.146268	0.0242069	0.00884734	0.00725132
cg18463407	-0.00111482	0.00230976	0.630298	0.00140709	0.00125425	0.264365	0.00147222	0.00189556	0.439022
cg18463417	-0.0067496	0.00665139	0.312444	-0.00241434	0.00361184	0.505246	0.00786187	0.00545864	0.152633
cg18463422	-0.0208797	0.0141637	0.143292	0.00313948	0.00769119	0.683926	0.0102469	0.0116238	0.379945
cg18463452	0.00715838	0.00823891	0.386821	0.00815198	0.0044739	0.071154	-0.0047219	0.00676148	0.48643
cg18463453	-0.0148903	0.0168011	0.377405	0.00934619	0.00912334	0.307881	0.0212589	0.0137883	0.125992
cg18463580	-0.00153865	0.00620827	0.804721	0.000811629	0.00337122	0.810195	0.00299473	0.00509498	0.557884
cg18463595	0.00780347	0.0103336	0.451768	0.0041031	0.00561134	0.466202	-0.00415813	0.0084805	0.624887
cg18463605	0.0194066	0.0132416	0.145618	-0.0151106	0.00719049	0.0378834	-0.0114546	0.0108671	0.294166
cg18463607	-0.00322876	0.007215	0.655389	-0.00931396	0.0039179	0.019167	0.00694356	0.00592118	0.243463
cg18463707	-0.0138232	0.0156933	0.380328	0.0016255	0.00852179	0.849076	0.00666814	0.0128791	0.605674
cg18463820	0.00194933	0.00190319	0.307968	-0.00255234	0.00103347	0.0150604	-0.000803119	0.00156191	0.60815
cg18463876	-0.00021915	0.00708919	0.975395	-0.00354393	0.00384958	0.359273	0.00383067	0.00581793	0.511642
cg18463920	-0.0127831	0.00663459	0.0565927	0.00276058	0.00360272	0.445169	0.00723278	0.00544485	0.186805
cg18463988	-0.00791115	0.0117139	0.500862	-0.00785255	0.0063609	0.219647	0.00539754	0.00961334	0.575623
cg18463993	-0.0101421	0.00997301	0.311406	0.00619913	0.00541555	0.254822	0.00579019	0.00818461	0.480784
cg18464001	-0.00596058	0.00449172	0.187252	0.00434789	0.0024391	0.0774133	0.00395131	0.00368625	0.286108
cg18464012	-0.00126339	0.0073361	0.863584	-0.00118431	0.00398366	0.766803	0.00584409	0.00602057	0.333833
cg18464039	-0.00780902	0.0136793	0.569255	-0.000600619	0.00742812	0.935702	0.000933337	0.0112262	0.933892
cg18464080	-0.00267683	0.00248085	0.282949	0.00195065	0.00134715	0.150468	0.00021799	0.00203597	0.914929
cg18464137	0.00815891	0.0152611	0.593991	-0.000239099	0.00828711	0.977035	-0.00685167	0.0125244	0.585443
cg18464150	-0.010219	0.00973119	0.295962	-0.000199526	0.00528424	0.969949	0.00886214	0.00798616	0.269554
cg18464160	-0.00988054	0.00625236	0.116912	0.00957406	0.00339516	0.00569925	0.00539826	0.00513116	0.29508
cg18464216	-0.00279082	0.00877586	0.751079	0.00934337	0.00476548	0.0524498	2.57885e-05	0.00720215	0.99715
cg18464244	-0.00907673	0.0134294	0.500533	-0.0112289	0.00729246	0.126483	0.00835235	0.0110212	0.450165
cg18464274	-0.00375795	0.00759526	0.621746	0.00591195	0.00412439	0.154576	-0.00162824	0.00623325	0.794413
cg18464296	-0.0126953	0.010244	0.217875	0.0091105	0.0055627	0.104324	0.00310545	0.008407	0.712548
cg18464316	0.0014921	0.0105014	0.887272	-0.00339465	0.00570247	0.552869	0.0036039	0.00861823	0.676637
cg18464342	0.00807873	0.0104724	0.442107	0.00126675	0.00568675	0.824139	-0.00490082	0.00859448	0.569685
cg18464364	0.00533266	0.00761651	0.485314	-0.00450606	0.00413592	0.278318	-0.00283895	0.00625069	0.650593
cg18464402	-0.00575043	0.0133619	0.667775	0.00101253	0.00725578	0.889273	0.00978957	0.0109658	0.373947
cg18464463	0.00644844	0.0348934	0.853723	-0.0021516	0.0189479	0.909798	-0.000596282	0.0286362	0.983425
cg18464515	-0.00356787	0.00742111	0.631633	0.00632139	0.00402982	0.119601	-0.00212893	0.00609033	0.727338
cg18464558	-0.00257735	0.0117999	0.827505	-0.00387154	0.00640757	0.546946	0.00165646	0.00968387	0.864496
cg18464559	0.00196678	0.00201292	0.330675	-0.000837725	0.00109306	0.445077	-0.00238224	0.00165196	0.152124
cg18464649	-0.0428479	0.0208465	0.0422086	0.0174372	0.0113201	0.12634	0.0348206	0.0171082	0.044223
cg18464713	0.0256201	0.013549	0.061265	-0.01925	0.00735738	0.0101344	-0.0141327	0.0111193	0.20641
cg18464726	0.0145811	0.0207907	0.484578	0.0165634	0.0112898	0.145199	-0.0211683	0.0170624	0.217379
cg18464747	0.000732713	0.0076115	0.923486	0.00311122	0.0041332	0.453215	-0.000633221	0.00624658	0.919441
cg18464758	0.00367398	0.00860998	0.670423	0.000904644	0.0046754	0.846932	0.00218927	0.00706601	0.757276
cg18464783	-0.00976523	0.00733474	0.185821	-0.00187001	0.00398292	0.639636	0.0139948	0.00601945	0.0219104
cg18464784	-0.0244853	0.0134017	0.0704073	0.00909337	0.00727742	0.214123	0.0232077	0.0109985	0.0371182
cg18464790	0.000349583	0.00352614	0.921207	0.00226415	0.00191477	0.23957	-0.00222525	0.00289382	0.443562
cg18464802	-0.00426696	0.0115214	0.711833	0.00453261	0.00625636	0.470309	0.000742289	0.00945533	0.937569
cg18464809	0.00521343	0.0197378	0.792171	-0.00895816	0.0107181	0.405079	-0.0101828	0.0161984	0.530894
cg18464823	-0.0159276	0.0129277	0.220556	0.0112898	0.00702002	0.110651	0.0116768	0.0106095	0.273473
cg18464877	0.0048097	0.029022	0.868677	-0.00355493	0.0157595	0.821952	0.0188137	0.0238176	0.431282
cg18464903	0.0161394	0.0341734	0.637662	-0.00884822	0.0185569	0.634439	-0.00729245	0.0280453	0.795331
cg18464991	-0.000344745	0.0122977	0.977686	0.000679438	0.00667793	0.919145	-0.000386862	0.0100925	0.969493
cg18465030	-0.0239047	0.0122901	0.0543232	0.0109661	0.00667378	0.103204	0.011186	0.0100862	0.269832
cg18465041	-0.0198348	0.0106011	0.0640004	-0.00198658	0.00575663	0.730683	0.0184903	0.00870009	0.0357998
cg18465043	0.0103641	0.0180812	0.567681	-0.00702741	0.00981846	0.475672	0.00098589	0.0148388	0.947148
cg18465072	-0.00132906	0.0176678	0.940173	-0.00566059	0.00959401	0.556392	-0.000710622	0.0144996	0.961
cg18465082	0.0133813	0.00946018	0.160044	-0.00562798	0.00513708	0.275664	-0.0116174	0.00776375	0.137422
cg18465149	0.00137857	0.00895413	0.877924	0.00184814	0.00486228	0.704607	0.00342968	0.00734845	0.641622
cg18465199	0.00412538	0.00400382	0.305101	-0.000972451	0.00217416	0.655555	-0.000820057	0.00328584	0.803383
cg18465245	0.0413729	0.0296203	0.165293	-0.0270602	0.0160844	0.0953317	-0.0219072	0.0243087	0.369445
cg18465266	0.00747636	0.0103976	0.473636	0.000924849	0.00564611	0.870187	-0.00523989	0.00853305	0.540438
cg18465286	0.000923961	0.00504018	0.854885	-0.000296078	0.00273693	0.914051	-0.00157405	0.00413636	0.704279
cg18465300	0.00510118	0.00345499	0.142676	0.000717889	0.00187613	0.702723	-0.00806431	0.00283543	0.00531134
cg18465319	-0.00847998	0.0106594	0.428011	-0.00351931	0.00578825	0.544435	0.00528282	0.00874788	0.547155
cg18465331	-0.00227639	0.0126802	0.857857	-0.00478709	0.0068856	0.488376	0.0106034	0.0104063	0.31047
cg18465391	0.0127281	0.0104548	0.226039	-0.00365171	0.00567716	0.521414	-0.015796	0.00857998	0.0683113
cg18465438	0.00230629	0.00194855	0.239125	0.000219676	0.0010581	0.835914	-0.00281937	0.00159913	0.0806654
cg18465484	0.0186401	0.0177709	0.296517	-0.000423418	0.00964995	0.965081	-0.018599	0.0145841	0.204894
cg18465515	0.00340366	0.00388589	0.382991	0.00239555	0.00211012	0.258731	-0.00260428	0.00318906	0.415905
cg18465615	-0.0157414	0.0101926	0.125364	0.007828	0.00553477	0.160089	0.009298	0.00836479	0.268749
cg18465689	0.00860083	0.00935317	0.359813	-0.00427802	0.00507896	0.401447	-0.00599287	0.00767592	0.436635
cg18465694	0.0195542	0.0113691	0.0882541	0.00653087	0.00617365	0.292436	-0.0199645	0.00933034	0.0345858
cg18465702	0.0115366	0.0101514	0.258236	-0.00500933	0.00551243	0.365478	-0.00842241	0.00833102	0.31425
cg18465747	0.0148455	0.00852239	0.0843151	-0.0054408	0.00462784	0.242266	-0.00964711	0.00699413	0.170595
cg18465834	-0.00472638	0.00351874	0.181971	0.000215836	0.00191075	0.910269	0.00432737	0.00288775	0.13686
cg18465945	-0.0205601	0.00839543	0.0159056	0.00468795	0.00455889	0.306061	0.0119137	0.00688993	0.0865886
cg18465962	-0.00667215	0.00829889	0.423142	0.000877798	0.00450647	0.84592	0.0063804	0.0068107	0.350904
cg18465984	-0.0179637	0.0178436	0.316274	-0.00624912	0.00968947	0.520309	0.00918076	0.0146438	0.532
cg18466034	-0.00796976	0.0117652	0.499573	0.0191657	0.00638874	0.0033408	0.00499336	0.00965541	0.606085
cg18466048	0.0147857	0.00975623	0.13251	-0.00544703	0.00529784	0.30613	-0.00798445	0.00800671	0.320846
cg18466056	-0.000327103	0.00776067	0.966457	-0.00263968	0.0042142	0.532365	0.00627281	0.006369	0.326836
cg18466108	0.00583223	0.00521879	0.266197	-0.00125767	0.00283391	0.658065	-0.00279293	0.00428294	0.515694
cg18466162	0.00591785	0.0104911	0.573846	6.85556e-05	0.00569688	0.99042	-0.00663429	0.00860979	0.442625
cg18466164	0.021146	0.012656	0.0975991	-0.00983654	0.00687249	0.155182	-0.0158367	0.0103865	0.130195
cg18466173	0.00992293	0.00760068	0.194436	0.00386153	0.00412733	0.351528	-0.00283637	0.0062377	0.65021
cg18466176	-0.00283803	0.0124109	0.819547	-0.00451177	0.00673935	0.5046	0.0109329	0.0101853	0.285442
cg18466213	0.00118483	0.00571951	0.836271	-0.000366534	0.00310581	0.906271	-0.00280837	0.00469387	0.550866
cg18466218	0.0759035	0.0345939	0.0303293	-0.0262423	0.0187852	0.165237	-0.074766	0.0283904	0.00966789
cg18466224	-0.0152106	0.014849	0.307917	-0.00258792	0.00806334	0.748858	0.0209853	0.0121863	0.0878713
cg18466312	-0.0120533	0.00931799	0.198529	6.6736e-05	0.00505986	0.989501	0.0129228	0.00764706	0.0938793
cg18466320	0.0108634	0.0166466	0.515382	-0.00438805	0.00903945	0.628334	-0.00116152	0.0136615	0.932399
cg18466340	0.00188028	0.00262468	0.475273	-0.00121799	0.00142526	0.394645	-0.00121365	0.00215401	0.574286
cg18466378	-0.00965164	0.0106856	0.368373	-0.00621355	0.00580251	0.286586	0.0104317	0.00876943	0.236785
cg18466420	0.00548997	0.00703769	0.437019	0.00241159	0.00382161	0.529324	-0.00676367	0.00577567	0.244104
cg18466514	0.0134612	0.0114211	0.241091	-0.00559409	0.00620191	0.369031	-0.0085969	0.00937305	0.361048
cg18466629	-0.00100871	0.0191315	0.958047	-0.000342716	0.0103888	0.973743	0.010039	0.0157007	0.523893
cg18466674	-0.0121039	0.0180916	0.504873	0.0035747	0.0098241	0.716653	0.0130749	0.0148473	0.380443
cg18466804	-0.00752978	0.0226574	0.740271	0.00594423	0.0123035	0.62996	0.00844635	0.0185944	0.65055
cg18466810	-0.0201159	0.00924087	0.03163	0.0143263	0.00501798	0.00514537	0.0112164	0.00758376	0.141997
cg18466859	-0.00506279	0.00521759	0.33401	0.00708431	0.00283326	0.0138798	0.00349435	0.00428196	0.416227
cg18466897	-0.0157823	0.0171408	0.359199	0.0073285	0.00930783	0.432771	0.00264903	0.0140671	0.850977
cg18466911	0.0012693	0.00528898	0.810784	-0.00298353	0.00287203	0.301165	-0.000299644	0.00434054	0.945088
cg18466965	0.000135046	0.00601804	0.982138	0.00322909	0.00326792	0.325264	0.00128523	0.00493886	0.795175
cg18467034	0.00253903	0.00618674	0.682312	0.00117647	0.00335953	0.726866	0.00298852	0.00507731	0.557334
cg18467041	0.00695267	0.0092912	0.455872	-9.64355e-05	0.00504532	0.984785	-0.00465438	0.00762507	0.542853
cg18467083	0.00242844	0.00417169	0.561675	-0.00186633	0.00226532	0.411795	-0.00132725	0.00342361	0.699005
cg18467094	0.00308198	0.00762538	0.68687	0.00420038	0.00414074	0.312616	-0.00593876	0.00625797	0.344705
cg18467110	-0.00212053	0.00567684	0.709465	0.00239519	0.00308264	0.43883	0.00369946	0.00465885	0.428863
cg18467133	-0.000618797	0.00703717	0.93009	0.00316677	0.00382133	0.409063	0.00245066	0.00577524	0.672147
cg18467167	0.000960887	0.00907581	0.915876	-0.00630705	0.00492835	0.203326	0.00569608	0.0074483	0.446059
cg18467168	0.00439326	0.00492734	0.374548	-0.000333349	0.00267565	0.901078	-0.00622358	0.00404375	0.126661
cg18467189	-0.0081948	0.0153649	0.594871	0.00269515	0.00834348	0.74729	0.00510816	0.0126096	0.686191
cg18467339	-0.0085629	0.0124046	0.49146	0.00515628	0.00673596	0.445622	0.00791087	0.0101802	0.438776
cg18467358	-0.0266651	0.0115698	0.0230595	0.00557851	0.00628266	0.37652	0.0145641	0.00949508	0.127935
cg18467406	-0.00613792	0.0160468	0.702827	0.0147353	0.00871373	0.0936598	0.00785085	0.0131692	0.552298
cg18467412	0.012373	0.00692	0.076528	0.000679061	0.00375771	0.856927	-0.00855814	0.00567908	0.134688
cg18467421	0.0159911	0.00974196	0.103558	0.000377742	0.00529009	0.943205	-0.0127848	0.007995	0.112667
cg18467502	-0.00342433	0.0112532	0.761475	0.00256235	0.00611071	0.675799	0.0052189	0.00923522	0.573151
cg18467503	0.0176167	0.0117463	0.13654	-0.00553458	0.0063785	0.387451	0.00448628	0.00963993	0.642575
cg18467542	-0.0290987	0.0177884	0.104734	-0.00290575	0.00965945	0.76412	0.0181039	0.0145985	0.21757
cg18467551	-0.000770004	0.00522529	0.883117	-0.000733481	0.00283744	0.796504	-0.000183077	0.00428827	0.966024
cg18467645	-0.00306447	0.00296834	0.304157	0.000928222	0.00161187	0.565882	0.00246224	0.00243605	0.314352
cg18467756	-0.0251587	0.0203318	0.21857	0.0174191	0.0110406	0.117497	0.0197297	0.0166858	0.239587
cg18467790	-0.295439	0.127946	0.0228064	0.122976	0.0694773	0.0794957	0.304298	0.105002	0.00453318
cg18467895	-0.0108884	0.00813543	0.183528	-0.000408287	0.00441771	0.926532	0.0131776	0.00667656	0.050922
cg18467978	0.00569817	0.0128031	0.65715	0.0158507	0.00695235	0.0245419	-0.00578027	0.0105072	0.583349
cg18468019	-0.000774943	0.012359	0.950117	-0.00147566	0.0067112	0.826372	0.0025439	0.0101427	0.802429
cg18468041	-0.00716963	0.0097714	0.464671	-0.00651381	0.00530608	0.222213	0.00376958	0.00801916	0.639234
cg18468088	0.0158263	0.0119234	0.187146	0.00219981	0.00647464	0.734687	-0.00603035	0.00978523	0.538989
cg18468125	-6.89632e-05	0.00257661	0.978696	-0.000738106	0.00139916	0.598883	0.00059689	0.00211457	0.778263
cg18468128	-0.00947632	0.00981816	0.33657	0.00389267	0.00533147	0.466863	0.0016525	0.00805753	0.837882
cg18468154	0.000902444	0.00285773	0.75276	0.00178622	0.00155181	0.252206	-0.00135461	0.00234527	0.564719
cg18468172	0.00872366	0.00983106	0.376823	-0.0107137	0.00533847	0.047215	-0.00696209	0.00806812	0.390063
cg18468176	-0.00408212	0.00398828	0.308304	0.000628343	0.00216572	0.772262	0.00197816	0.00327309	0.546842
cg18468219	0.000283378	0.00289884	0.922304	-0.000855595	0.00157413	0.587862	-0.00194154	0.00237901	0.416199
cg18468235	-0.00644165	0.0304215	0.832697	0.00777682	0.0165195	0.638741	-0.00988181	0.0249663	0.693014
cg18468247	0.00270579	0.00181206	0.138244	-0.00239684	0.000983984	0.0164623	-0.00222963	0.00148711	0.13666
cg18468290	0.00213553	0.0113788	0.851476	-0.000726755	0.00617893	0.906585	0.00513908	0.00933831	0.583214
cg18468354	0.00359598	0.0148021	0.808506	-0.00820558	0.00803783	0.309556	0.00482171	0.0121477	0.692193
cg18468394	-0.00565276	0.0034891	0.10807	0.00408273	0.00189465	0.0333531	0.00288368	0.00286342	0.316108
cg18468455	-0.0187329	0.0109003	0.0885057	0.00696874	0.00591907	0.241602	0.0150401	0.00894559	0.0955452
cg18468467	-0.00284594	0.00409746	0.488794	-0.000541386	0.00222501	0.808211	0.00375594	0.00336269	0.266451
cg18468498	-0.00070038	0.0135557	0.958888	-0.00448165	0.00736103	0.543889	0.00953997	0.0111248	0.393012
cg18468511	-0.00545876	0.00257781	0.0364625	0.00232355	0.00139981	0.0997807	0.00419843	0.00211555	0.0496839
cg18468560	0.00106732	0.00407083	0.793668	0.00193195	0.00221055	0.384039	-0.00277909	0.00334084	0.407293
cg18468569	-0.000352059	0.00847718	0.966949	0.00531326	0.00460328	0.250906	0.00141466	0.00695702	0.839243
cg18468572	0.0198223	0.014005	0.159785	0.00838777	0.00760501	0.272466	-0.00594188	0.0114936	0.606212
cg18468616	0.00202476	0.0126426	0.873054	0.000160436	0.0068652	0.981398	-0.00158915	0.0103755	0.87855
cg18468725	0.00166379	0.0151294	0.912633	-0.0103437	0.00821559	0.210683	0.00768472	0.0124164	0.53725
cg18468726	-0.000542713	0.00853474	0.949413	0.00440409	0.00463454	0.344056	-0.00492282	0.00700426	0.483645
cg18468796	-0.00664969	0.0100758	0.510656	0.00285581	0.00547138	0.602752	-0.00416011	0.00826899	0.615902
cg18468842	-0.00703893	0.0121933	0.564932	6.75353e-05	0.00662123	0.99188	0.000771741	0.0100068	0.938667
cg18468844	-0.0114344	0.0205562	0.579169	-0.00158339	0.0111624	0.887458	0.0108516	0.01687	0.5214
cg18468862	0.0164634	0.0190088	0.388326	-0.00252294	0.0103222	0.807362	-0.00364101	0.0156001	0.815887
cg18468917	-0.0570883	0.0636129	0.371448	0.0416433	0.0345431	0.230579	0.045642	0.0522056	0.383874
cg18468919	0.00961526	0.0130468	0.462703	0.00659651	0.0070847	0.353845	-0.0109748	0.0107072	0.307618
cg18468962	-0.0698615	0.0548366	0.205351	-0.0124395	0.0297774	0.676944	0.0620587	0.0450031	0.170697
cg18468981	-0.0249931	0.00993589	0.0133331	0.00671619	0.0053954	0.215851	0.0139916	0.00815415	0.0889974
cg18469029	0.00546036	0.0107334	0.611964	-0.00888119	0.00582847	0.130438	-0.00342187	0.00880866	0.698422
cg18469103	0.00153624	0.00268999	0.5691	-0.0028982	0.00146072	0.0497373	-0.00117728	0.00220762	0.594916
cg18469148	-0.000662955	0.0102105	0.948348	0.000433537	0.00554451	0.937817	0.000805426	0.0083795	0.923601
cg18469159	-0.0063675	0.00917199	0.489	0.00394742	0.00498058	0.429739	0.0048744	0.00752724	0.518614
cg18469224	-0.0204016	0.0101039	0.045901	0.000630856	0.00548665	0.90867	0.00981275	0.00829206	0.239205
cg18469227	-0.00532019	0.0121079	0.661235	0.00740122	0.00657484	0.262747	-0.00728552	0.00993666	0.464998
cg18469231	0.000759829	0.00644672	0.906391	-0.000430321	0.00350071	0.902391	-0.00312716	0.00529068	0.555686
cg18469253	-0.00657908	0.0156677	0.675367	-0.00123468	0.00850786	0.88488	0.0135753	0.0128581	0.293382
cg18469270	-0.00435124	0.0148884	0.770641	-0.00295675	0.00808474	0.715277	0.0091381	0.0122186	0.456126
cg18469283	-0.010397	0.00885638	0.242946	0.00475562	0.0048092	0.324902	0.00473505	0.00726823	0.5161
cg18469292	-0.0107712	0.0188405	0.568688	0.00912857	0.0102308	0.374199	0.0112234	0.015462	0.469458
cg18469326	-0.000162577	0.00251453	0.948566	-0.00164305	0.00136544	0.231438	0.00163098	0.00206361	0.431022
cg18469458	0.00266627	0.0109709	0.808433	-0.0102194	0.0059574	0.0890854	0.00974343	0.00900352	0.281539
cg18469473	-0.000980792	0.00756192	0.89704	0.00314866	0.00410628	0.444848	-0.00074806	0.00620589	0.904275
cg18469506	0.000540623	0.00863036	0.950165	0.00378284	0.00468646	0.421302	-0.00630767	0.00708273	0.375103
cg18469550	0.00450825	0.0044204	0.310026	0.00229804	0.00240037	0.34048	-0.00498832	0.00362772	0.171908
cg18469624	-0.00818604	0.00423989	0.0560915	0.00287832	0.00230235	0.213892	0.000177596	0.00347958	0.959387
cg18469665	-0.00793533	0.0129575	0.54153	0.00280108	0.00703621	0.691332	0.0143768	0.0106339	0.179158
cg18469713	0.00186451	0.0108002	0.863254	-0.00466129	0.00586473	0.428441	0.00603625	0.00886346	0.497286
cg18469747	0.0184965	0.013557	0.175242	-0.00659533	0.00736173	0.372265	-0.00522895	0.0111259	0.6393
cg18469808	0.0184629	0.0227937	0.419687	-0.018195	0.0123774	0.144412	0.00177199	0.0187062	0.924704
cg18469813	0.00169469	0.00762259	0.824474	0.00223225	0.00413923	0.590775	-0.0030451	0.00625568	0.627387
cg18469917	0.00275531	0.00809279	0.734156	0.00283835	0.00439455	0.519704	-0.00113505	0.00664156	0.864616
cg18469977	0.00282936	0.00703971	0.688527	-0.000649443	0.00382271	0.865408	-0.00559833	0.00577732	0.334662
cg18470008	0.0147463	0.00932231	0.116561	0.00608079	0.00506221	0.232249	-0.00815249	0.0076506	0.288937
cg18470038	-0.0080878	0.00651102	0.216816	0.00233612	0.00353562	0.510162	0.00742604	0.00534344	0.167412
cg18470101	0.00212112	0.00776992	0.785372	-0.00298122	0.00421923	0.481322	-0.00218422	0.00637659	0.7326
cg18470144	0.00399157	0.00587952	0.498631	-0.00552409	0.0031927	0.0863949	-0.00233574	0.00482519	0.629296
cg18470228	0.0139163	0.0158443	0.381686	-0.00445779	0.00860379	0.605416	-0.00995332	0.0130031	0.445637
cg18470229	-0.0120363	0.00708216	0.0920458	0.00381278	0.00384576	0.323655	0.00434632	0.00581216	0.456179
cg18470239	0.00592062	0.0101842	0.562193	-0.00132843	0.00553025	0.810614	-0.00617978	0.00835795	0.461246
cg18470295	-0.00279364	0.00780992	0.72125	-0.00494071	0.00424095	0.246539	-0.000724923	0.00640942	0.910155
cg18470307	-0.00744833	0.0114511	0.51676	0.00308811	0.00621819	0.620444	0.0066656	0.00939765	0.479649
cg18470397	-0.00769263	0.0114467	0.502968	-0.000558212	0.00621579	0.928605	0.00809962	0.00939403	0.390448
cg18470427	0.0178936	0.0280459	0.524793	-0.0165501	0.0152295	0.27954	-0.000193726	0.0230166	0.9933
cg18470442	-0.00210084	0.00647309	0.746139	0.00199662	0.00351502	0.571176	0.00150156	0.00531231	0.777971
cg18470455	0.00356161	0.00769996	0.644601	0.00145188	0.00418124	0.729078	-0.00139097	0.00631917	0.826186
cg18470456	-0.00899966	0.00948333	0.344702	0.00557344	0.00514965	0.281488	0.00685631	0.00778274	0.380259
cg18470539	-0.00225596	0.0108589	0.835806	0.000808778	0.00589659	0.891155	0.00110218	0.00891162	0.901795
cg18470593	-0.0038167	0.0077805	0.624724	0.00125028	0.00422497	0.767845	0.00343023	0.00638527	0.592208
cg18470594	-0.00150823	0.00361485	0.677322	-0.000513378	0.00196294	0.794168	0.0049818	0.00296662	0.0959351
cg18470649	-0.00854203	0.00853523	0.319122	-0.00244294	0.00463481	0.599195	0.00822823	0.00700466	0.24266
cg18470658	0.0222777	0.0178229	0.213971	-0.000321785	0.0096782	0.973537	-0.0118114	0.0146268	0.421111
cg18470665	0.00163133	0.0131144	0.901231	0.00755978	0.00712138	0.29076	-0.0118742	0.0107627	0.272314
cg18470680	0.00408428	0.00730765	0.577363	-0.000471371	0.0039682	0.905661	-0.00199899	0.00599721	0.739527
cg18470689	-0.000655789	0.00260287	0.801551	-0.000678393	0.00141341	0.632203	-0.000885949	0.00213612	0.679134
cg18470710	-0.00502084	0.00318678	0.118008	-0.000472949	0.00173049	0.785132	0.00358336	0.00261532	0.173432
cg18470743	-0.00414273	0.0104229	0.691796	0.0100478	0.00565985	0.0786174	0.00719301	0.00855383	0.402222
cg18470780	0.0339054	0.0210654	0.110366	-0.00926604	0.0114389	0.419664	-0.0169408	0.0172878	0.329273
cg18470815	-0.0145518	0.00761597	0.0586474	0.00118431	0.00413563	0.775135	0.0040065	0.00625025	0.522847
cg18470839	-0.00515561	0.00746062	0.490994	-0.00160815	0.00405127	0.692173	0.00650961	0.00612275	0.290027
cg18470849	0.0148614	0.00764233	0.0543743	-0.00661679	0.00414994	0.11371	0.000927005	0.00627188	0.882769
cg18470852	0.00297331	0.002561	0.248157	-0.00211802	0.00139068	0.130626	-0.00222351	0.00210176	0.292405
cg18470886	-0.00221072	0.0165143	0.893753	0.0107858	0.00896763	0.231658	0.00200296	0.0135529	0.882781
cg18470891	-0.00249815	0.00260805	0.340233	0.000310178	0.00141623	0.827042	0.00131681	0.00214037	0.539677
cg18470904	-0.00400781	0.0131625	0.761332	-0.0107919	0.0071475	0.133939	0.0142993	0.0108021	0.188331
cg18470925	-0.0417067	0.0206232	0.0455699	0.00261597	0.0111988	0.815735	0.0283293	0.016925	0.0970078
cg18470927	-0.00266026	0.00829792	0.749127	-0.00360087	0.00450594	0.425933	0.00709878	0.0068099	0.299502
cg18471021	0.000778427	0.00856396	0.927741	0.00390909	0.00465041	0.402401	-0.000782623	0.00702824	0.911539
cg18471029	-0.00432556	0.00956839	0.65211	-0.00892749	0.00519584	0.0885736	0.0102762	0.00785256	0.193381
cg18471126	0.00976317	0.00663298	0.1439	-0.00423806	0.00360185	0.241881	-0.00714526	0.00544353	0.192045
cg18471160	-0.000225119	0.00257475	0.930486	-0.000388453	0.00139814	0.781661	-0.000278578	0.00211304	0.895354
cg18471224	-0.00324759	0.00830744	0.696608	-0.00650008	0.00451111	0.152452	0.000447314	0.00681772	0.947807
cg18471235	0.0198839	0.0111659	0.0777094	-0.00469317	0.00606331	0.440574	-0.0150384	0.00916358	0.103631
cg18471267	0.0271644	0.0191422	0.158703	-0.00234842	0.0103946	0.821678	-0.0194201	0.0157096	0.21902
cg18471285	0.00416905	0.0140262	0.76685	-0.00444064	0.00761653	0.561069	-0.00545771	0.011511	0.636347
cg18471322	-0.0134035	0.0115935	0.250137	-0.00190212	0.00629554	0.763118	0.00874791	0.00951455	0.359885
cg18471339	-0.00294348	0.00807325	0.716113	0.00369217	0.00438395	0.401502	0.00289142	0.00662553	0.663397
cg18471446	-0.00473225	0.0214711	0.825968	0.0104252	0.0116593	0.37319	-0.0151204	0.0176208	0.392703
cg18471460	0.00500182	0.00237725	0.0376543	-0.00138453	0.0012909	0.285829	-0.00462654	0.00195096	0.0194583
cg18471471	-0.00278315	0.00304846	0.363255	0.00057894	0.00165538	0.727208	0.00413094	0.0025018	0.101553
cg18471474	0.00562331	0.00907342	0.5367	-0.00326506	0.00492706	0.508922	-0.00423163	0.00744634	0.571001
cg18471488	0.00285948	0.0119373	0.811132	0.00101061	0.00648221	0.876394	0.00327185	0.00979667	0.739034
cg18471553	-0.0094794	0.0210676	0.653631	0.00472838	0.0114401	0.680181	0.0175898	0.0172897	0.311215
cg18471635	0.013939	0.0142517	0.330192	-0.00946441	0.00773899	0.223961	-0.00574445	0.0116961	0.624303
cg18471660	0.00330242	0.0059578	0.580497	0.000711169	0.00323521	0.826417	-0.00138867	0.00488942	0.776933
cg18471664	-0.00700575	0.0124769	0.575601	-0.000294122	0.00677522	0.965452	0.00777617	0.0102395	0.44922
cg18471687	-0.00048506	0.00680254	0.943284	0.00166182	0.00369392	0.653683	0.00285712	0.00558268	0.609829
cg18471725	0.0122715	0.0140725	0.385095	0.00805356	0.00764165	0.294237	-0.00173051	0.011549	0.881164
cg18471736	-0.0184748	0.00739849	0.0140027	-0.000563568	0.00401754	0.888698	0.0102248	0.00607177	0.0950193
cg18471826	0.0011398	0.00300756	0.705434	-0.00129236	0.00163317	0.430461	-0.002719	0.00246823	0.273041
cg18471927	0.00107999	0.00388971	0.7818	0.000248286	0.00211219	0.906639	0.0021997	0.00319219	0.49222
cg18471929	0.00177235	0.00847021	0.834644	-0.00578994	0.0045995	0.21076	-0.0006026	0.0069513	0.931077
cg18471993	-0.0122289	0.0101212	0.229542	0.0058419	0.00549602	0.29014	0.00742676	0.00830622	0.37321
cg18472045	0.0283377	0.0139171	0.0441353	-0.00777226	0.0075573	0.305997	-0.0149658	0.0114215	0.192816
cg18472112	0.00198412	0.00213785	0.355391	-0.000949441	0.0011609	0.415211	-0.00014251	0.00175448	0.93541
cg18472130	-0.0132659	0.00806254	0.102747	0.00209543	0.00437813	0.633164	0.0108101	0.00661674	0.10517
cg18472156	-0.0172834	0.0140024	0.219715	0.00749691	0.00760361	0.326313	0.019228	0.0114915	0.0971214
cg18472159	0.00170724	0.00882166	0.846902	-0.00550752	0.00479035	0.252756	-0.000460189	0.00723973	0.949432
cg18472160	-0.00512702	0.00876776	0.559908	0.00368428	0.00476108	0.44069	0.00350306	0.0071955	0.62734
cg18472185	-0.00577904	0.00479453	0.230658	0.00117487	0.00260353	0.65269	0.00528347	0.00393476	0.182111
cg18472210	-0.0237491	0.010524	0.0260052	0.0158054	0.00571474	0.00666288	0.0123123	0.00863679	0.156825
cg18472223	0.00638282	0.00905477	0.482355	-0.00649365	0.00491693	0.189352	-0.00556664	0.00743104	0.455392
cg18472228	-0.0041683	0.0027995	0.139363	0.000466728	0.00152019	0.759409	0.00522978	0.00229748	0.0247633
cg18472239	0.0042531	0.0097759	0.664372	-0.00296851	0.00530852	0.577164	-0.00334049	0.00802285	0.677949
cg18472279	-0.00166533	0.00678038	0.806442	-0.00175736	0.00368189	0.634097	0.000447932	0.0055645	0.935987
cg18472392	0.00317066	0.00737997	0.668305	-0.00249095	0.00400748	0.535507	0.00301417	0.00605656	0.61971
cg18472410	-0.0101027	0.0160333	0.52993	0.00811119	0.0087064	0.353566	0.0142294	0.0131581	0.281879
cg18472448	-0.00969823	0.0107419	0.368584	-0.000933085	0.00583309	0.873203	0.00901829	0.00881565	0.308558
cg18472460	-0.00279844	0.00284219	0.326977	0.000262413	0.00154337	0.865302	0.0018084	0.00233252	0.439826
cg18472466	-0.00178588	0.00478053	0.70944	0.000392822	0.00259593	0.879998	0.00284	0.00392327	0.470673
cg18472509	0.00296347	0.00853322	0.72904	-0.00122907	0.00463372	0.791316	0.00304403	0.00700302	0.66465
cg18472549	0.00465719	0.00963332	0.62974	-0.00786073	0.00523109	0.135784	0.000486056	0.00790584	0.951088
cg18472687	0.000441792	0.0105738	0.966748	-0.000299812	0.0057418	0.958452	0.00523042	0.00867768	0.547919
cg18472694	-0.00528716	0.0161544	0.744072	0.00503192	0.00877219	0.567395	0.0154611	0.0132576	0.246051
cg18472699	-0.0279853	0.028938	0.335627	-0.00663909	0.0157139	0.673487	0.0026707	0.0237487	0.910666
cg18472762	-0.00425349	0.0107318	0.692619	0.00933389	0.0058276	0.112097	-0.00763281	0.00880735	0.388025
cg18472787	-0.00221932	0.00633151	0.726619	0.00109401	0.00343814	0.750938	-0.00457834	0.00519612	0.380181
cg18472881	0.000833413	0.0146416	0.954711	-0.0148421	0.00795069	0.0645971	0.00371612	0.012016	0.757706
cg18472912	-0.00552671	0.0121551	0.650235	-0.0010673	0.0066005	0.871838	-0.00445083	0.00997544	0.656345
cg18472914	-0.0134907	0.0130464	0.303377	0.0110833	0.00708444	0.120582	0.00504475	0.0107068	0.638451
cg18472945	-0.00100922	0.00389918	0.796251	-0.000887674	0.00211733	0.675857	0.001716	0.00319996	0.592864
cg18473026	0.00695355	0.00924943	0.453788	-0.00360559	0.00502263	0.474361	0.00211691	0.00759079	0.780862
cg18473033	-0.000680645	0.00330805	0.837363	0.000881359	0.00179634	0.624658	0.000168412	0.00271484	0.950648
cg18473042	-0.00514037	0.00335495	0.128351	0.00145112	0.00182181	0.42744	0.00423706	0.00275333	0.126704
cg18473090	0.00231878	0.00367071	0.528895	0.00272161	0.00199327	0.174914	-0.00548592	0.00301247	0.071314
cg18473117	0.00666039	0.0142946	0.642182	-0.00690478	0.00776227	0.375658	-0.00916975	0.0117312	0.436098
cg18473137	0.00531529	0.00596193	0.374587	-0.00126501	0.00323746	0.696743	-0.00230813	0.00489282	0.638049
cg18473153	0.000363841	0.00164989	0.825871	-0.000918485	0.000895923	0.307526	0.000203895	0.00135402	0.880579
cg18473162	-0.00119963	0.00230499	0.603796	0.00199979	0.00125166	0.112977	-0.000500914	0.00189165	0.791657
cg18473178	0.0126527	0.0109794	0.251656	-0.0164063	0.00596206	0.00693388	-0.00427715	0.00901056	0.635955
cg18473196	-0.00529207	0.0100787	0.60059	-0.000274272	0.00547297	0.960122	0.0053857	0.00827139	0.516325
cg18473234	-0.0391697	0.0246138	0.114396	0.0183931	0.0133658	0.171576	0.016197	0.0202	0.424379
cg18473324	0.00522895	0.00778761	0.503345	-0.00247042	0.00422884	0.560293	-0.00314426	0.00639111	0.623718
cg18473335	0.000895392	0.00841365	0.915442	-0.00326673	0.00456879	0.476117	0.00476808	0.00690488	0.491311
cg18473379	-0.0136769	0.015276	0.37257	0.0058662	0.00829518	0.480949	0.00408467	0.0125366	0.745181
cg18473381	-0.00714919	0.0111192	0.52159	0.00471	0.00603797	0.437029	0.00773655	0.00912529	0.398382
cg18473388	0.0104487	0.00977968	0.287677	0.00171032	0.00531057	0.748018	-0.0139623	0.00802595	0.084718
cg18473430	0.00431438	0.00660565	0.515032	0.00274237	0.00358701	0.446189	-0.00357518	0.0054211	0.510957
cg18473455	0.0115651	0.0256675	0.653184	-0.0177986	0.013938	0.204296	-0.0152545	0.0210647	0.470496
cg18473544	-0.00403008	0.0124236	0.74626	0.00203095	0.0067463	0.763947	-0.00850985	0.0101958	0.405728
cg18473550	0.0132971	0.0115924	0.253849	-0.00621254	0.00629494	0.325853	-0.0139298	0.00951365	0.145995
cg18473642	0.00269357	0.0123511	0.827769	0.00214685	0.00670691	0.749503	-0.000307923	0.0101363	0.97582
cg18473652	-0.00194149	0.00214209	0.366731	0.00215113	0.0011632	0.0670959	0.000457196	0.00175796	0.795295
cg18473686	-0.00964752	0.0114605	0.401724	0.00770042	0.0062233	0.218591	-0.00117416	0.00940538	0.900879
cg18473705	-0.000491408	0.00914769	0.957256	-0.00739663	0.00496739	0.139339	-0.00814235	0.0075073	0.280474
cg18473733	-0.0280815	0.0169181	0.0997929	0.0123478	0.00918687	0.18169	0.0243879	0.0138843	0.0817837
cg18473903	-0.0221229	0.0224726	0.32706	-0.00914463	0.0122031	0.455234	0.0215401	0.0184427	0.245353
cg18473973	-0.0113794	0.0144023	0.431165	0.00801756	0.00782076	0.307535	0.00168247	0.0118196	0.887068
cg18473978	-0.0277089	0.0192502	0.152873	0.00319873	0.0104532	0.76018	0.0172683	0.0157982	0.276755
cg18474038	0.00780775	0.0164834	0.636671	-0.00575967	0.00895083	0.521253	-0.00507617	0.0135275	0.708199
cg18474059	-0.0051473	0.00612883	0.402814	0.00134693	0.00332808	0.686473	0.00305789	0.00502979	0.54447
cg18474081	-0.000425531	0.00642905	0.947348	-0.00150074	0.00349111	0.668127	-0.00219233	0.00527617	0.678574
cg18474108	0.0135315	0.0138189	0.329631	-0.00559305	0.00750397	0.457653	-0.0147734	0.0113409	0.19541
cg18474135	-0.0062149	0.00379256	0.104131	-2.53954e-05	0.00205944	0.990184	0.00523001	0.00311247	0.0957285
cg18474152	-0.00108706	0.00274667	0.693039	-0.000692494	0.0014915	0.643355	0.00136189	0.00225413	0.546969
cg18474153	-0.00531613	0.0114142	0.642318	-0.00462953	0.00619816	0.456706	0.00500136	0.00936739	0.594479
cg18474180	-0.00313527	0.00627564	0.618359	0.00395983	0.0034078	0.247755	-0.00520393	0.00515027	0.314512
cg18474185	0.000755372	0.00313163	0.809843	0.00126922	0.00170054	0.457039	-0.000705567	0.00257005	0.784189
cg18474239	-0.00353616	0.00742423	0.634806	-0.00362299	0.00403151	0.370792	0.00523901	0.00609289	0.391738
cg18474384	0.08071	0.0281786	0.00500782	-0.0613129	0.0153016	0.00011219	-0.0446652	0.0231256	0.0560038
cg18474502	0.00259161	0.00853097	0.761863	-0.00694679	0.00463249	0.136588	0.00446351	0.00700116	0.525099
cg18474504	-0.000859393	0.0102872	0.933574	-0.00588619	0.00558615	0.294324	0.00636127	0.00844244	0.452767
cg18474539	0.00246479	0.00633003	0.697747	0.00379534	0.00343734	0.271937	-0.00435015	0.00519491	0.40419
cg18474563	0.0150754	0.00935124	0.109799	-0.00603403	0.00507792	0.237279	-0.00479661	0.00767434	0.533253
cg18474703	0.00501964	0.020317	0.805318	-0.00470187	0.0110326	0.670809	0.00395531	0.0166737	0.812929
cg18474718	-0.00107937	0.0125114	0.931408	-0.00258468	0.00679395	0.704354	0.00912092	0.0102678	0.376316
cg18474742	-0.00180795	0.00278384	0.517405	0.000244547	0.00151169	0.871783	0.000698867	0.00228464	0.76026
cg18474783	0.0159107	0.0110775	0.153751	-0.00918117	0.00601529	0.129804	-0.0157336	0.009091	0.0863138
cg18474845	-0.00989763	0.0157683	0.531506	0.00971371	0.0085625	0.259073	0.00438837	0.0129407	0.73517
cg18474859	0.00214096	0.00238415	0.371148	-0.00182888	0.00129464	0.160582	-0.00204906	0.00195662	0.297283
cg18474885	0.00166581	0.00609193	0.785023	0.00354162	0.00330804	0.286688	-0.00684879	0.0049995	0.17351
cg18475036	-0.00840005	0.00330894	0.0125286	0.00135673	0.00179682	0.45182	0.00453445	0.00271557	0.0978023
cg18475039	0.000827023	0.00374851	0.825792	0.00153378	0.00203552	0.452753	-0.00360607	0.00307631	0.243647
cg18475128	0.00311705	0.0106544	0.77041	0.0146453	0.00578556	0.0127754	-0.00526602	0.00874381	0.548243
cg18475143	0.00205363	0.00809999	0.800328	0.00277445	0.00439846	0.529494	-4.7481e-05	0.00664747	0.994314
cg18475252	-0.00457749	0.00384832	0.236813	0.000315969	0.00208972	0.880094	0.00321336	0.00315823	0.311169
cg18475273	-0.00181549	0.00993539	0.855346	0.00426608	0.00539512	0.430803	-0.002001	0.00815374	0.806598
cg18475439	0.000219035	0.00248429	0.929903	-0.000206448	0.00134902	0.878651	-0.00259597	0.0020388	0.205602
cg18475449	-0.0121908	0.02057	0.554631	0.00590514	0.0111699	0.598104	0.0160425	0.0168813	0.344037
cg18475483	-0.023072	0.0100673	0.0238216	0.0142235	0.00546673	0.010549	0.0063063	0.00826196	0.446922
cg18475523	0.00707316	0.00760574	0.35442	0.00373227	0.00413007	0.368139	-0.00447749	0.00624185	0.474689
cg18475568	0.0109401	0.0243242	0.653766	-0.0077038	0.0132085	0.560923	-0.014993	0.0199623	0.454216
cg18475643	-0.00348866	0.00286366	0.225735	0.00178351	0.00155503	0.253899	0.000453875	0.00235014	0.847216
cg18475704	-0.00476362	0.00578238	0.411826	0.000914421	0.00313995	0.77143	0.00273424	0.00474546	0.56567
cg18475728	-0.00178652	0.00765479	0.815896	0.00211082	0.00415671	0.612603	0.000555061	0.0062821	0.929754
cg18475729	-0.023705	0.0136559	0.0853846	-0.00202152	0.00741542	0.785664	0.0105727	0.0112071	0.347547
cg18475730	0.00365407	0.00724109	0.614828	-0.00381771	0.00393206	0.33372	-0.00650797	0.00594259	0.275847
cg18475747	0.00059092	0.00258553	0.819643	-0.000836602	0.00140399	0.552484	0.000170228	0.00212188	0.936204
cg18475748	-0.00914054	0.017353	0.599433	0.0117429	0.00942302	0.215341	0.0061675	0.0142412	0.665808
cg18475775	0.0114157	0.00994181	0.253357	-0.00551904	0.00539861	0.308879	-0.00403705	0.00815901	0.621731
cg18475789	-0.00296505	0.00644814	0.646546	0.00311423	0.00350147	0.375726	-0.00107135	0.00529183	0.839936
cg18475832	-0.0109246	0.0221081	0.62219	-0.00815458	0.0120052	0.498403	0.0160311	0.0181436	0.378857
cg18475958	-0.014291	0.00947406	0.134311	0.00286467	0.00514462	0.578775	0.0119437	0.00777514	0.127376
cg18475966	-0.00562135	0.00662768	0.398189	-0.00107674	0.00359897	0.765368	0.00630025	0.00543918	0.249247
cg18475969	0.0059334	0.011741	0.61432	-0.00334393	0.00637562	0.600995	-0.0074143	0.00963558	0.443263
cg18476049	0.00119499	0.004584	0.79482	0.00421223	0.00248921	0.0934389	-0.00432934	0.00376198	0.252304
cg18476176	0.0286648	0.0132034	0.0320786	-0.00607814	0.0071697	0.398416	-0.0184319	0.0108357	0.0917614
cg18476248	0.0133171	0.0121878	0.276933	-0.00039422	0.00661823	0.95261	-0.00473028	0.0100022	0.637206
cg18476444	-0.00153665	0.0098584	0.876419	-0.000530808	0.00535332	0.921196	-0.00016372	0.00809056	0.983892
cg18476478	-0.0132629	0.00786974	0.0947641	0.00240859	0.00427344	0.57416	0.0053861	0.00645851	0.406114
cg18476492	0.0209588	0.0159903	0.192682	0.00838195	0.00868304	0.3365	-0.017064	0.0131228	0.196206
cg18476517	0.0053388	0.00820335	0.516528	0.000549102	0.00445459	0.902121	-0.00216982	0.0067323	0.747836
cg18476557	-0.0105723	0.0153452	0.492298	0.000726031	0.00833278	0.930727	0.0104342	0.0125935	0.409157
cg18476566	0.0209991	0.0196572	0.287739	0.00338854	0.0106743	0.751505	-0.0116242	0.0161322	0.47271
cg18476582	-0.0136161	0.0157284	0.388538	0.0131956	0.00854087	0.12522	0.00356505	0.012908	0.782921
cg18476613	-0.0191913	0.0207154	0.356252	0.0106896	0.0112489	0.344054	0.0155377	0.0170006	0.362743
cg18476633	-0.0225543	0.0126808	0.0780659	0.00868516	0.00688597	0.209875	0.00937573	0.0104069	0.3696
cg18476656	-0.00771092	0.0240454	0.749059	-0.0157284	0.0130571	0.230949	0.00706649	0.0197335	0.720957
cg18476689	-0.0139168	0.00768036	0.0727151	0.00295984	0.0041706	0.479396	0.014925	0.00630309	0.0196363
cg18476690	0.00454617	0.00835826	0.587602	-0.00101835	0.00453871	0.822886	-0.00134191	0.00685943	0.84526
cg18476734	0.00239663	0.00812958	0.7687	0.00300228	0.00441453	0.497877	-0.00114466	0.00667176	0.864093
cg18476766	-0.00300323	0.00576096	0.603201	0.00454104	0.00312832	0.149461	-0.00268256	0.00472788	0.571604
cg18476778	-0.00622545	0.00706122	0.379894	0.00343945	0.00383439	0.371678	0.00363089	0.00579498	0.532247
cg18476795	0.0114144	0.0132707	0.391594	-0.00392705	0.00720628	0.586892	-0.00697135	0.010891	0.523436
cg18476857	-0.000841774	0.0133655	0.949896	-0.00168329	0.00725775	0.817023	0.00413665	0.0109688	0.706803
cg18476867	-0.00895415	0.012909	0.489373	0.00026363	0.00700987	0.970068	0.00428619	0.0105941	0.686571
cg18476912	0.0128017	0.006493	0.0511635	-0.00972304	0.00352583	0.00681851	-0.0049646	0.00532865	0.353542
cg18476936	0.000546285	0.00317293	0.86362	-5.29702e-07	0.00172297	0.999755	-0.000321789	0.00260395	0.901875
cg18476948	0.00247847	0.00236166	0.296266	-0.00106238	0.00128243	0.40923	-0.00184252	0.00193816	0.343865
cg18476993	0.0144518	0.00762816	0.0607806	-0.00538062	0.00414225	0.196674	-0.00623729	0.00626026	0.321276
cg18477001	-0.00597933	0.00796975	0.454704	-0.00315033	0.00432774	0.468198	0.0118504	0.00654059	0.0727408
cg18477009	-0.00812294	0.00760212	0.28763	0.0013645	0.00412811	0.741622	0.00885257	0.00623888	0.158745
cg18477033	0.00356469	0.00930721	0.702457	-0.00171052	0.00505401	0.735671	-0.00280935	0.00763821	0.713728
cg18477072	0.00480435	0.0068144	0.482283	0.00122466	0.00370036	0.741306	-0.00465978	0.00559242	0.40652
cg18477104	-0.018658	0.025023	0.457478	-0.00207069	0.013588	0.879157	0.0142353	0.0205358	0.489649
cg18477117	-0.012747	0.0137008	0.354208	-0.001461	0.00743981	0.844679	0.00484825	0.0112439	0.667175
cg18477163	0.0118862	0.0173593	0.494964	-0.00842526	0.00942647	0.373387	-0.00758444	0.0142464	0.595539
cg18477166	0.00336161	0.00649142	0.6056	-0.00705344	0.00352498	0.0478566	-0.00605118	0.00532736	0.25848
cg18477188	-0.00220436	0.00199494	0.271582	0.00163146	0.0010833	0.134929	0.000238833	0.0016372	0.884284
cg18477191	0.00573027	0.00775311	0.461425	-0.00324695	0.0042101	0.442225	-0.000682172	0.0063628	0.914816
cg18477204	-0.00303835	0.00966176	0.753759	-0.000137065	0.00524654	0.979205	0.00234963	0.00792918	0.76754
cg18477248	0.0164888	0.013307	0.217944	-0.0114252	0.00722598	0.11672	-0.0187589	0.0109207	0.088659
cg18477294	0.0211584	0.0146154	0.150551	-0.0038861	0.00793646	0.625356	-0.0183839	0.0119945	0.128222
cg18477315	0.00285508	0.00220703	0.198503	-0.00175547	0.00119846	0.145836	-0.00419487	0.00181126	0.0224118
cg18477322	0.0163917	0.00644517	0.0123721	-0.00494685	0.00349986	0.16035	-0.0103276	0.0052894	0.0534198
cg18477362	-0.00208646	0.006357	0.743373	0.00151584	0.00345198	0.661434	0.00257799	0.00521704	0.622187
cg18477380	0.00412903	0.00451707	0.362667	-0.00436634	0.00245286	0.0778211	-0.00243951	0.00370705	0.511866
cg18477422	0.00957435	0.0156029	0.540728	-0.00698917	0.00847268	0.41121	-0.00657738	0.0128049	0.60852
cg18477429	0.013909	0.0102954	0.179469	-0.00173476	0.0055906	0.756921	-0.00513331	0.00844917	0.544737
cg18477481	-0.00882206	0.00820123	0.284415	0.00510626	0.00445344	0.254039	0.00115187	0.00673055	0.864428
cg18477517	-0.00541251	0.0128144	0.673573	-0.00711286	0.00695846	0.308935	0.0158545	0.0105164	0.134526
cg18477558	0.00548484	0.00778929	0.482827	0.000995859	0.00422975	0.814304	-0.0046426	0.00639249	0.469223
cg18477563	0.0103419	0.0101175	0.308939	-0.00722563	0.00549402	0.191184	-0.00470045	0.0083032	0.572478
cg18477569	-0.0267164	0.0143485	0.0652777	0.0167608	0.00779156	0.0336528	0.0099947	0.0117755	0.397853
cg18477587	-0.00460574	0.0127207	0.717997	0.00319119	0.00690762	0.645008	0.00177547	0.0104396	0.865267
cg18477635	0.00260672	0.00934763	0.780872	-0.00064098	0.00507596	0.899743	0.000668058	0.00767138	0.930763
cg18477664	0.00184359	0.00727702	0.800475	-0.000261097	0.00395158	0.947439	0.000831648	0.00597208	0.889503
cg18477666	0.00773428	0.00885176	0.384155	-0.00260172	0.00480669	0.589416	0.000527987	0.00726443	0.942192
cg18477750	0.00514319	0.0138521	0.711133	0.000934977	0.00752197	0.901305	0.00216798	0.0113681	0.849106
cg18477758	-0.00280806	0.0206363	0.892011	-0.000276923	0.0112059	0.980329	-0.00832329	0.0169357	0.624078
cg18477771	0.0168676	0.0138231	0.22498	-0.00180177	0.00750622	0.810748	-0.00318891	0.0113443	0.779159
cg18477797	-0.00651032	0.00983959	0.509582	-0.00494286	0.0053431	0.356943	0.0129967	0.00807512	0.11038
cg18477816	-0.00167596	0.00892997	0.851475	0.00570932	0.00484916	0.241584	0.00107792	0.00732862	0.883335
cg18477820	-0.00364	0.0082049	0.658176	-0.00207815	0.00445543	0.64183	0.0046937	0.00673357	0.487236
cg18477843	-0.000560258	0.0143563	0.968941	-0.0123103	0.00779576	0.117185	0.00633363	0.0117819	0.591957
cg18477928	-0.0278432	0.024138	0.251205	-0.00766989	0.0131074	0.559641	0.0283078	0.0198095	0.155836
cg18477943	0.0164511	0.0402644	0.683645	0.00799949	0.0218644	0.715166	-0.00565358	0.0330441	0.864465
cg18477949	0.000849337	0.00778545	0.913328	0.000870699	0.00422767	0.837208	-0.00157351	0.00638934	0.805931
cg18477962	-0.0089281	0.00853483	0.297818	-0.00241704	0.00463459	0.603052	0.00566204	0.00700433	0.420627
cg18477969	-0.00709826	0.0268869	0.79227	0.0154221	0.0146001	0.293147	0.00910167	0.0220654	0.680787
cg18478002	0.00830151	0.00809916	0.307619	-0.00124532	0.00439801	0.777591	-0.00731157	0.00664679	0.273727
cg18478037	0.0153194	0.00943308	0.107236	-0.00713071	0.00512236	0.166707	-0.00737405	0.00774151	0.342915
cg18478038	-0.00449125	0.00298686	0.135533	0.00183989	0.00162193	0.2591	0.00319131	0.00245125	0.195666
cg18478068	-0.00120195	0.00216947	0.580683	-0.000467878	0.00117807	0.692022	0.00180191	0.00178043	0.31373
cg18478105	0.00163209	0.00269736	0.546378	0.000229834	0.00146472	0.875601	-0.00174857	0.00221366	0.431286
cg18478175	0.0042764	0.00316648	0.179621	-0.000726024	0.00171946	0.673675	-0.00309307	0.00259865	0.236507
cg18478196	9.6962e-05	0.00438215	0.982387	-0.00426933	0.0023796	0.0755378	0.00263123	0.00359633	0.465942
cg18478353	-0.00584602	0.00756712	0.441442	0.00262217	0.0041091	0.524712	0.00532955	0.00621016	0.392649
cg18478394	-0.00312937	0.00357644	0.383483	-0.000573907	0.00194208	0.768161	0.00156223	0.0029351	0.59562
cg18478529	0.0109345	0.0125822	0.386715	0.00999454	0.00683238	0.146368	-0.016305	0.0103259	0.117197
cg18478531	0.0357664	0.0148972	0.0180337	-0.0148102	0.00808951	0.069839	-0.0223809	0.0122258	0.0698637
cg18478565	-0.01898	0.0122291	0.123526	-0.00205289	0.00664065	0.7578	0.0187795	0.0100361	0.0639762
cg18478667	0.0168075	0.0216009	0.438184	0.000912753	0.0117297	0.938116	-0.0153583	0.0177273	0.388178
cg18478680	0.00278871	0.00972387	0.774812	0.00450465	0.00528027	0.395452	-0.00351911	0.00798015	0.660091
cg18478697	-0.00034851	0.0143835	0.980713	-0.00401902	0.00781052	0.60789	-0.00304654	0.0118042	0.796819
cg18478731	0.0301275	0.0266776	0.261221	-0.00772728	0.0144865	0.594825	-0.0339199	0.0218937	0.124182
cg18478750	-0.0191469	0.0165895	0.250936	0.00231223	0.00900844	0.79791	0.0251968	0.0136146	0.0668927
cg18478753	0.0161152	0.0115667	0.166355	-0.0102342	0.00628094	0.106088	-0.00724104	0.00949249	0.447205
cg18478786	-0.00697124	0.0053443	0.194812	0.000374382	0.00290207	0.897589	0.00538787	0.00438594	0.221903
cg18478794	-0.0208597	0.00859483	0.016848	-0.000337203	0.00466717	0.942534	0.0115822	0.00705357	0.103439
cg18478839	-0.0202038	0.00980393	0.041682	0.00403692	0.00532374	0.449901	0.0090698	0.00804586	0.262084
cg18478850	-0.00407188	0.0124857	0.74495	-0.00130532	0.00677997	0.847686	-0.00199625	0.0102467	0.845894
cg18478854	0.00516064	0.0177131	0.771335	-0.0194351	0.00961857	0.0457521	-0.00261225	0.0145367	0.857719
cg18478891	-0.00270902	0.00815596	0.740407	0.00716019	0.00442886	0.108805	0.00258894	0.0066934	0.69966
cg18478905	-0.0108406	0.00795034	0.175496	0.00205036	0.0043172	0.63578	0.0082462	0.00652466	0.208955
cg18478911	-0.00883247	0.00981335	0.370062	0.00634892	0.00532886	0.236052	0.00601121	0.00805359	0.457017
cg18478942	0.0236883	0.030093	0.432875	-0.00687938	0.0163411	0.674587	-0.00844784	0.0246966	0.732954
cg18478999	0.0114199	0.00669536	0.0908977	0.000587216	0.00363572	0.871986	-0.0117039	0.00549473	0.0353982
cg18479068	-0.000601273	0.00228064	0.792549	0.000554392	0.00123844	0.655283	0.00075497	0.00187167	0.687461
cg18479082	0.00165616	0.00877394	0.85063	0.00359829	0.00476444	0.45172	-0.00327929	0.00720057	0.649704
cg18479141	0.0121407	0.00792258	0.128292	-0.00689393	0.00430213	0.111925	-0.00847378	0.00650188	0.1952
cg18479173	0.00258318	0.0134379	0.847916	0.00288905	0.00729704	0.69293	0.000667504	0.0110281	0.951845
cg18479229	-0.00314232	0.00277123	0.259298	1.03422e-05	0.00150483	0.994529	0.00316218	0.00227428	0.167211
cg18479241	-0.00882433	0.0135767	0.517072	0.00102877	0.00737244	0.889277	0.00782464	0.0111421	0.484
cg18479249	-0.0228349	0.0181077	0.209955	0.00298633	0.00983285	0.761923	0.020018	0.0148606	0.18073
cg18479290	4.20472e-06	0.00622676	0.999462	0.00634186	0.00338126	0.0633633	0.00433408	0.00511016	0.398207
cg18479299	-0.0016807	0.0770856	0.982645	-0.037734	0.0418591	0.369317	0.00204209	0.0632624	0.974307
cg18479322	0.0099796	0.0283855	0.72583	-0.00719359	0.0154139	0.641641	-0.0232022	0.0232953	0.321433
cg18479329	0.0199231	0.02332	0.394777	-0.0127737	0.0126632	0.315319	-0.0194818	0.0191382	0.310933
cg18479440	0.00736261	0.0147549	0.618781	0.00373014	0.00801224	0.642454	-0.016018	0.012109	0.188641
cg18479524	-0.00226598	0.010949	0.836426	0.00841328	0.00594556	0.159878	0.000255298	0.00898562	0.977385
cg18479569	0.00889482	0.0141714	0.531527	-0.00386214	0.00769537	0.616756	-0.00339545	0.0116301	0.770872
cg18479593	0.0210149	0.0218441	0.33814	-0.0100558	0.0118618	0.39842	-0.00551671	0.017927	0.758868
cg18479611	0.00421191	0.00749067	0.575064	0.000174962	0.00406759	0.965769	-0.00583502	0.00614741	0.344609
cg18479656	-0.0152434	0.00660863	0.0229509	0.0030188	0.00358863	0.402053	0.00901386	0.00542355	0.0993629
cg18479711	-0.00355638	0.0169472	0.834173	0.00529828	0.0092027	0.565973	0.00302921	0.0139082	0.827988
cg18479763	0.0253307	0.0115833	0.0308719	-0.0141604	0.00628995	0.0263558	-0.0149944	0.00950611	0.117589
cg18479798	-0.0124876	0.0224744	0.579588	-0.000147651	0.0122041	0.990369	0.0249101	0.0184442	0.179608
cg18479922	-0.00712197	0.00976307	0.467258	0.00200402	0.00530155	0.706154	0.00104257	0.00801232	0.896708
cg18479961	0.00345857	0.00864538	0.689896	0.00331046	0.00469462	0.482201	-0.000603048	0.00709506	0.932419
cg18479972	-7.63119e-05	0.00311454	0.980497	0.000741312	0.00169126	0.662015	-0.00109111	0.00255603	0.670305
cg18479981	0.0192348	0.00999587	0.0569038	-0.00819419	0.00542797	0.134007	-0.0151983	0.00820338	0.0666078
cg18480005	0.0157819	0.00877124	0.074717	-0.00720118	0.00476297	0.133425	-0.00461389	0.00719835	0.522879
cg18480008	0.010312	0.0125466	0.412914	-0.00312206	0.00681306	0.64768	-0.00728812	0.0102967	0.480559
cg18480034	-0.0381285	0.0190417	0.0477054	0.00702147	0.01034	0.498528	0.0362508	0.015627	0.0222004
cg18480071	0.0192811	0.0186313	0.302994	0.0122419	0.0101172	0.228869	-0.0112755	0.0152902	0.462432
cg18480127	-0.00471894	0.0100793	0.640582	0.00500464	0.00547329	0.362519	0.00419194	0.00827187	0.61333
cg18480129	9.45912e-05	0.00820666	0.990825	-0.00772528	0.00445639	0.0858036	-0.00360824	0.00673501	0.593218
cg18480137	0.00209045	0.00939785	0.824384	0.000198467	0.00510323	0.969048	0.0033372	0.0077126	0.666084
cg18480168	0.00175534	0.00848237	0.83644	-0.00391659	0.00460611	0.397004	0.000486934	0.00696128	0.944361
cg18480318	0.0253915	0.0204631	0.217303	0.0155359	0.0111119	0.164885	-0.0266393	0.0167936	0.115546
cg18480328	-0.0388622	0.0135076	0.00482244	0.00360749	0.00733491	0.623823	0.025194	0.0110854	0.0249859
cg18480371	0.00223803	0.00814807	0.784085	-0.00238828	0.00442457	0.590442	-0.00545046	0.00668693	0.416781
cg18480432	0.00395703	0.015007	0.79252	-0.00878476	0.00814909	0.28339	-0.00721868	0.0123159	0.55899
cg18480457	0.001381	0.00750108	0.854269	-0.00340742	0.00407324	0.404666	-0.00804702	0.00615596	0.193873
cg18480477	0.00362811	0.0174111	0.835318	-0.00692579	0.00945459	0.465402	-0.00517151	0.0142889	0.718102
cg18480548	0.00118603	0.00988856	0.904749	-0.00207773	0.0053697	0.699551	-0.00699914	0.00811531	0.39031
cg18480627	0.0974847	0.0374079	0.0104293	-0.0482811	0.0203133	0.0191898	-0.0614668	0.0306998	0.0477251
cg18480641	-0.00390376	0.0069497	0.575452	-0.00190349	0.00377383	0.614995	0.0105232	0.00570345	0.0677197
cg18480654	-0.00796182	0.0113631	0.484987	0.00147135	0.00617041	0.811974	0.0098566	0.00932544	0.292847
cg18480656	-0.00548398	0.00859029	0.524545	0.000796278	0.00466471	0.864771	0.003126	0.00704985	0.658338
cg18480664	-0.0315525	0.0143606	0.0301061	0.00547368	0.00779811	0.484209	0.0339256	0.0117854	0.00480044
cg18480675	-0.0302401	0.0136733	0.0290614	0.0025169	0.00742491	0.73527	0.0159226	0.0112214	0.158741
cg18480699	0.0148847	0.0120255	0.218439	0.00511482	0.00653009	0.435153	-0.0251183	0.00986903	0.0123084
cg18480705	-0.00569431	0.00670624	0.397666	0.00070145	0.00364163	0.847612	0.00248149	0.00550365	0.652964
cg18480715	-0.00113973	0.00703081	0.87152	-0.00228399	0.00381788	0.550912	0.00198087	0.00577002	0.732025
cg18480726	0.00185487	0.0151421	0.902728	0.00161575	0.00822248	0.844578	0.00958705	0.0124268	0.442074
cg18480781	-0.000983406	0.00804526	0.902937	0.00428147	0.00436875	0.329225	-0.00810714	0.00660256	0.222114
cg18480790	0.000354806	0.0105887	0.97333	0.00431542	0.00574991	0.454544	0.00588354	0.00868993	0.499794
cg18480879	-0.00971244	0.00699055	0.167527	0.00711992	0.00379601	0.0633573	0.00323588	0.00573698	0.573876
cg18480906	-0.00453084	0.0118499	0.702938	0.0008344	0.00643475	0.897064	-0.000752844	0.00972495	0.938435
cg18480946	0.0200098	0.0200503	0.320481	-0.0150847	0.0108877	0.168711	-0.0126651	0.0164548	0.443134
cg18480974	-0.00960649	0.013347	0.473205	0.00536873	0.00724768	0.460422	0.000531986	0.0109535	0.961352
cg18480977	0.00645015	0.00819874	0.433135	-0.00461591	0.00445209	0.302104	-0.00332115	0.00672851	0.622577
cg18480996	0.000159063	0.00793395	0.984041	0.000656233	0.0043083	0.879215	0.00108306	0.0065112	0.868196
cg18481049	-0.00941504	0.00659864	0.156465	0.00194116	0.0035832	0.589094	0.00497086	0.00541535	0.360668
cg18481087	-0.000764554	0.00406276	0.851078	-0.000839878	0.00220617	0.704163	-0.00162028	0.00333421	0.627964
cg18481137	6.63302e-05	0.00208126	0.974633	-0.00237534	0.00113017	0.0378569	0.000553744	0.00170804	0.746403
cg18481187	-0.00390834	0.00832432	0.639635	-0.00155723	0.00452028	0.73113	0.00378458	0.00683158	0.580715
cg18481222	-0.0031695	0.00603712	0.600638	0.000661318	0.00327828	0.840503	0.000798051	0.00495453	0.87233
cg18481230	-0.00117396	0.00252638	0.643079	-0.000340914	0.00137188	0.80421	-0.00141444	0.00207334	0.496545
cg18481241	0.0108051	0.0125815	0.392313	0.000529422	0.00683203	0.938374	-0.00957092	0.0103254	0.35599
cg18481246	0.008793	0.0184001	0.633685	-0.0124531	0.00999164	0.215283	-0.0101768	0.0151005	0.501765
cg18481287	0.0194932	0.0142175	0.173143	-0.00469326	0.00772041	0.544505	-0.0105184	0.011668	0.369306
cg18481322	-0.0234038	0.0150528	0.122872	0.0111245	0.00817401	0.176308	0.0159629	0.0123535	0.199004
cg18481342	0.00176904	0.00550586	0.748593	-0.00195577	0.0029898	0.514382	0.000167851	0.00451853	0.970435
cg18481587	-0.000110723	0.00797334	0.988946	-0.00203242	0.00432969	0.639702	-0.00149682	0.00654353	0.819489
cg18481596	0.0156369	0.010784	0.149904	-0.00256285	0.00585596	0.6625	-0.00837915	0.00885021	0.345829
cg18481613	-0.000391265	0.00262609	0.881833	0.000809287	0.00142602	0.571521	0.00197094	0.00215517	0.362446
cg18481642	0.00657569	0.00911053	0.471969	0.00778776	0.00494721	0.118319	-0.00703411	0.0074768	0.348873
cg18481663	0.00239979	0.00747503	0.748789	0.00261906	0.0040591	0.520121	-0.00345871	0.00613459	0.574035
cg18481670	-0.00542181	0.00686903	0.431627	-0.00207623	0.00373003	0.578914	0.0113399	0.00563725	0.046707
cg18481683	0.0039037	0.00853257	0.64821	0.00030853	0.00463336	0.94703	-0.00893634	0.00700248	0.204584
cg18481812	-0.0102849	0.00827666	0.216641	-7.49533e-05	0.0044944	0.986724	0.00917227	0.00679246	0.179672
cg18482088	-0.00295474	0.00233243	0.2079	0.00235762	0.00126656	0.0653518	0.00167423	0.00191417	0.383669
cg18482112	0.0295412	0.017965	0.102954	-0.00826021	0.00975538	0.398982	-0.0209613	0.0147435	0.157932
cg18482124	0.0159905	0.00779804	0.0426853	0.000439749	0.0042345	0.917478	-0.00981932	0.00639967	0.127815
cg18482164	-0.000282146	0.00406751	0.944824	0.00311158	0.00220874	0.161728	0.00270952	0.00333811	0.41872
cg18482175	-0.0063006	0.00313694	0.0470381	0.00157371	0.00170342	0.357586	0.00307707	0.00257441	0.234559
cg18482198	-0.00263571	0.00918829	0.774763	-0.000973057	0.00498943	0.845734	-0.00159746	0.00754061	0.832619
cg18482225	-0.00311991	0.00390181	0.425663	-0.000323749	0.00211876	0.878835	0.00560183	0.00320212	0.083009
cg18482250	-0.00217153	0.00271038	0.42475	0.00126591	0.0014718	0.391598	0.00282755	0.00222435	0.206346
cg18482256	0.000182127	0.00312205	0.953587	0.00041086	0.00169534	0.808962	-0.00141581	0.00256219	0.581673
cg18482268	-0.00699407	0.00439805	0.114645	0.000765456	0.00238823	0.749189	0.00453299	0.00360938	0.211815
cg18482367	0.00258212	0.0108884	0.812986	-0.0138063	0.00591261	0.0213546	0.00146896	0.00893582	0.869726
cg18482373	-0.00616765	0.00582853	0.29229	0.00020327	0.00316501	0.948908	0.00803635	0.00478333	0.095781
cg18482388	-0.00261886	0.00963581	0.786297	0.00202864	0.00523245	0.698984	0.00183159	0.00790788	0.817267
cg18482435	-0.0202699	0.00710753	0.00519212	0.00740446	0.00385954	0.0576418	0.0162392	0.00583298	0.00632209
cg18482438	-0.00167447	0.00980811	0.864755	-0.00971146	0.00532601	0.0709577	0.0141325	0.00804928	0.0819161
cg18482576	-0.00810317	0.0184448	0.661292	0.00382267	0.0100159	0.70345	-0.00237887	0.0151372	0.875412
cg18482593	-0.00523788	0.00717043	0.466648	0.00266514	0.00389369	0.495114	0.00768644	0.0058846	0.194211
cg18482656	-0.0201152	0.0165447	0.22666	0.0138888	0.00898414	0.124995	0.00887956	0.0135779	0.514494
cg18482666	0.0420872	0.0257116	0.10451	-0.00187981	0.0139619	0.893144	-0.0257363	0.0211009	0.225195
cg18482683	0.000350573	0.010756	0.974058	-0.00595609	0.00584075	0.310085	0.00718696	0.00882722	0.4173
cg18482690	-0.000762783	0.0267119	0.977271	0.00814968	0.0145051	0.575362	0.00514176	0.0219218	0.814994
cg18482776	-0.0153524	0.0188726	0.417702	0.0136779	0.0102482	0.184743	0.015213	0.0154883	0.328144
cg18482813	0.000233386	0.00274778	0.932467	0.00123042	0.0014921	0.411371	-0.000444273	0.00225504	0.844181
cg18482822	-0.00343329	0.00699436	0.624499	-0.00327501	0.00379808	0.39041	0.00667758	0.0057401	0.247217
cg18482829	-0.00475719	0.00789559	0.548073	0.00259068	0.00428747	0.546925	0.00225384	0.00647973	0.728633
cg18482852	0.00440273	0.0042795	0.305833	0.000205556	0.00232386	0.929676	-0.0040544	0.00351208	0.250832
cg18482883	-0.00828714	0.0106407	0.43776	0.0115554	0.00577811	0.0479803	0.00718045	0.00873255	0.412707
cg18482892	-0.000537362	0.00385672	0.889443	0.000800158	0.00209428	0.703148	0.00101559	0.00316512	0.748918
cg18482934	0.0193711	0.0114523	0.0935803	-0.0111213	0.00621883	0.0764765	-0.00999873	0.00939863	0.289726
cg18482960	0.00146515	0.00643825	0.820403	0.00400435	0.0034961	0.25454	-0.00311031	0.00528372	0.557296
cg18483112	0.0274081	0.0087856	0.00231217	-0.000444441	0.00477077	0.925946	-0.021706	0.00721014	0.00323544
cg18483113	-0.00313195	0.00615398	0.61182	0.00195942	0.00334174	0.558844	-0.00268515	0.00505042	0.596028
cg18483118	-0.0261862	0.0118762	0.0295407	-0.00377541	0.00644904	0.559464	0.0209422	0.00974654	0.0338531
cg18483140	-0.00521632	0.0101447	0.608151	-0.000175905	0.0055088	0.974584	0.00322086	0.00832554	0.699604
cg18483265	0.0311148	0.0174219	0.0768612	-0.0238636	0.00946044	0.0130844	-0.0252152	0.0142977	0.080579
cg18483269	0.00247459	0.00223722	0.271096	-0.000124565	0.00121486	0.918519	-0.000790342	0.00183604	0.667702
cg18483289	0.00429642	0.00710425	0.546579	-0.00236534	0.00385776	0.541051	-0.00260166	0.00583029	0.656307
cg18483320	-0.0156641	0.00723353	0.0325103	1.38519e-05	0.00392796	0.997193	0.0155929	0.00593639	0.00985193
cg18483322	-0.0037176	0.00327071	0.258162	-0.000459061	0.00177607	0.796527	0.00283201	0.0026842	0.293706
cg18483373	0.000573383	0.0153478	0.970266	0.0192259	0.00833419	0.0229347	-0.00345287	0.0125956	0.784497
cg18483374	-0.0188379	0.0212515	0.377323	0.0118734	0.01154	0.305791	0.0130013	0.0174406	0.457583
cg18483378	0.0235002	0.0124765	0.0622657	-0.00554079	0.00677499	0.415222	-0.0222266	0.0102392	0.0320999
cg18483404	-0.00175856	0.0171109	0.918329	0.00765111	0.00929158	0.412036	0.00462928	0.0140425	0.742282
cg18483428	0.00551317	0.00831247	0.508563	-0.00086193	0.00451384	0.848915	-0.00890249	0.00682185	0.194617
cg18483451	-0.0108266	0.00780077	0.167975	0.00228623	0.00423598	0.590483	0.0134947	0.00640191	0.0373099
cg18483459	0.0147474	0.0109283	0.179958	0.00109902	0.00593431	0.853415	-0.00195858	0.00896862	0.827537
cg18483482	0.0013365	0.00512183	0.794625	-0.000302792	0.00278126	0.913505	0.00379353	0.00420337	0.368764
cg18483487	0.0181297	0.00965974	0.0631911	-0.00353302	0.00524544	0.502015	-0.0162651	0.00792752	0.042571
cg18483526	0.00581178	0.0119746	0.628398	-0.0109553	0.00650246	0.0948639	-0.00237006	0.00982727	0.809871
cg18483529	0.00715032	0.00628966	0.258077	-0.004607	0.00341542	0.180145	-0.003586	0.00516178	0.488694
cg18483549	0.01498	0.00875982	0.0900708	-0.00105706	0.00475676	0.824553	-0.0138662	0.00718898	0.0563301
cg18483609	0.0255378	0.0194544	0.192017	-0.0225854	0.0105642	0.0347363	-0.0204698	0.0159658	0.202501
cg18483611	-0.00903548	0.0181395	0.6194	-3.69821e-05	0.0098501	0.997011	0.0165172	0.0148866	0.269621
cg18483632	0.00772826	0.0091922	0.402317	0.00556322	0.00499156	0.267483	-0.00843028	0.00754383	0.266212
cg18483677	-0.00461677	0.0167167	0.782931	0.0115029	0.00907754	0.207765	-0.0122236	0.013719	0.374877
cg18483704	0.00160258	0.00287511	0.578389	-0.00163429	0.00156125	0.297492	-0.00124538	0.00235954	0.598698
cg18483764	0.000669685	0.00726015	0.926674	-0.00655296	0.00394241	0.0993261	-0.00150766	0.00595823	0.800711
cg18483766	0.00469579	0.00761054	0.538503	-0.00316101	0.00413269	0.445981	-0.00521411	0.0062458	0.405629
cg18483902	-0.0129118	0.0151983	0.397418	-0.0073144	0.00825298	0.377404	0.0195734	0.0124729	0.119454
cg18483933	-0.0345067	0.0335593	0.306097	0.0147592	0.0182234	0.419743	0.0414745	0.0275414	0.13496
cg18483976	0.00394344	0.00312622	0.209831	-0.000211742	0.0016976	0.900965	-0.0024732	0.00256562	0.33717
cg18484008	-0.014029	0.0182416	0.443502	-0.00211216	0.00990557	0.831542	0.0186543	0.0149704	0.215383
cg18484068	0.0126886	0.0228517	0.579847	0.00366585	0.0124089	0.76823	-0.0116814	0.0187538	0.534651
cg18484079	-0.00906968	0.00804104	0.261806	0.00157383	0.00436645	0.719212	-0.00119536	0.00659909	0.856591
cg18484083	-0.000240803	0.0153164	0.987485	-0.0121416	0.00831714	0.147188	0.00688055	0.0125698	0.585222
cg18484087	-0.0129046	0.0443877	0.771809	-0.00905796	0.0241035	0.707793	0.0153371	0.036428	0.674559
cg18484110	0.00519233	0.00641923	0.420336	-0.00514548	0.00348578	0.142765	-0.00243023	0.00526811	0.645487
cg18484114	0.00254344	0.0102522	0.80453	5.58565e-05	0.00556718	0.992013	-0.00319179	0.00841377	0.705157
cg18484130	-0.0179166	0.00974947	0.0688055	0.00835155	0.00529417	0.117552	0.00669403	0.00800116	0.404613
cg18484136	0.000538057	0.00906541	0.952779	0.00254523	0.00492271	0.606167	-0.00260307	0.00743977	0.727093
cg18484139	0.00318107	0.0078007	0.684218	0.00111511	0.00423594	0.792851	0.00266405	0.00640185	0.67812
cg18484162	0.00122931	0.00370734	0.74083	-0.00288257	0.00201316	0.155018	-0.00111451	0.00304253	0.714836
cg18484166	-0.0056265	0.00393744	0.155845	0.00210208	0.00213811	0.327691	0.00285416	0.00323136	0.379017
cg18484189	-0.0148578	0.0099266	0.137317	0.00260244	0.00539035	0.6302	0.0079521	0.00814653	0.33114
cg18484200	0.0200489	0.0112747	0.0781321	-0.00457127	0.00612242	0.456871	-0.0136658	0.00925291	0.142555
cg18484212	-0.0115639	0.00907906	0.205459	-0.000913995	0.00493012	0.853265	0.00802058	0.00745097	0.284083
cg18484220	-0.00316654	0.00929081	0.733886	0.00177268	0.0050451	0.725985	-0.000489912	0.00762475	0.948885
cg18484267	0.0073204	0.0106106	0.491701	0.00100485	0.00576177	0.861872	-0.00208249	0.00870786	0.811433
cg18484278	0.0337598	0.0210081	0.110924	-0.0238752	0.0114078	0.0386595	-0.0206824	0.0172409	0.232867
cg18484294	-0.000841929	0.00251777	0.738719	-0.000365113	0.0013672	0.78993	0.000796678	0.00206628	0.700565
cg18484299	0.0300287	0.0184707	0.106865	-0.00407079	0.01003	0.685633	-0.0439363	0.0151585	0.00452718
cg18484300	0.00644408	0.0101127	0.5253	0.00466447	0.00549139	0.397495	-0.0133405	0.00829923	0.110824
cg18484309	-0.017071	0.0144788	0.240929	-0.00754022	0.00786229	0.339644	0.0206262	0.0118824	0.0853895
cg18484453	-0.0011609	0.00604169	0.84798	-0.00212708	0.00328076	0.51811	-0.000300068	0.00495827	0.951852
cg18484468	0.0303994	0.0105774	0.0048659	-0.0144711	0.00574372	0.0131902	-0.0136737	0.00868058	0.118082
cg18484488	0.0051187	0.00977715	0.601654	-0.00668106	0.0053092	0.210914	0.00135438	0.00802388	0.866269
cg18484507	-0.00461997	0.00211643	0.0311677	0.000613889	0.00114926	0.59431	0.00310277	0.0017369	0.0767919
cg18484567	-0.00160782	0.00670823	0.811025	0.00131989	0.00364271	0.717795	-0.000759487	0.00550529	0.890527
cg18484591	0.0026474	0.0088378	0.765083	0.000702704	0.00479911	0.883855	-0.00125487	0.00725298	0.862959
cg18484654	0.0411373	0.0215651	0.0590522	-0.0181687	0.0117103	0.123651	-0.0363698	0.017698	0.0422452
cg18484665	0.00106283	0.00362377	0.769851	0.00435977	0.00196779	0.0287806	-0.00196478	0.00297395	0.510209
cg18484679	-0.00109005	0.0165197	0.94751	-0.00460082	0.00897055	0.609063	-0.00102703	0.0135573	0.939752
cg18484736	0.0415875	0.0285994	0.148755	-0.0258021	0.0155301	0.0994748	-0.0627221	0.0234708	0.00867783
cg18484769	-0.000922427	0.0079433	0.907764	0.00294075	0.00431338	0.496815	0.0017335	0.00651888	0.790798
cg18484797	-0.00857173	0.00727184	0.241038	0.000668595	0.00394876	0.865858	0.00911759	0.00596782	0.129435
cg18484816	0.00892832	0.0120568	0.460561	-0.00622578	0.00654709	0.343729	-0.00825789	0.00989473	0.405766
cg18484834	-0.0225968	0.0118159	0.0584257	0.0050878	0.00641629	0.429514	0.0154146	0.00969705	0.114791
cg18484851	0.00292434	0.016752	0.861741	-0.0102285	0.00909667	0.263283	-0.000896952	0.0137479	0.948099
cg18484870	-0.0052599	0.00669191	0.433552	-0.00149266	0.00363385	0.682043	0.00605672	0.00549189	0.272501
cg18484958	0.0229767	0.0141714	0.107808	0.00201847	0.00769537	0.793583	-0.0128851	0.0116301	0.270319
cg18484986	0.00430813	0.0113091	0.703979	-0.00402642	0.00614106	0.513415	-0.00852079	0.00928109	0.360585
cg18485039	-0.0010833	0.00322274	0.737403	-0.00117952	0.00175001	0.50172	0.00057375	0.00264482	0.828662
cg18485070	-0.000619422	0.00327089	0.850149	0.00150872	0.00177616	0.397489	-0.000973797	0.00268434	0.717473
cg18485081	0.0197343	0.0146526	0.18081	-0.00211317	0.00795669	0.791057	-0.0114988	0.0120251	0.341049
cg18485093	0.00292825	0.00385563	0.449193	-0.00120143	0.00209369	0.567252	-0.00233054	0.00316422	0.462977
cg18485114	0.00277103	0.00302452	0.361571	-0.00250661	0.00164238	0.129827	-0.00216833	0.00248215	0.384257
cg18485141	-0.0131468	0.010284	0.203808	0.00481225	0.00558444	0.390713	0.00800609	0.00843985	0.344901
cg18485193	0.000172756	0.00242724	0.943389	-0.00159564	0.00131804	0.22864	-0.00211679	0.00199198	0.290265
cg18485215	0.00211785	0.0119349	0.859481	0.00401683	0.00648088	0.536674	-0.0102716	0.00979467	0.296619
cg18485225	-0.00377532	0.0090377	0.676959	-0.00242301	0.00490766	0.622488	0.00078801	0.00741702	0.915583
cg18485261	-0.0084428	0.00706784	0.234837	0.000147571	0.00383798	0.969398	0.0105147	0.00580041	0.072598
cg18485439	0.00887255	0.00679248	0.194199	-0.00225698	0.00368846	0.541864	0.000832377	0.00557443	0.881574
cg18485444	-0.00527197	0.00560276	0.348788	0.00268643	0.00304242	0.379167	-0.000291185	0.00459806	0.94962
cg18485481	0.0168632	0.010684	0.117354	-0.00562336	0.00580164	0.334536	-0.0102399	0.00876811	0.245389
cg18485485	0.000830854	0.00313313	0.791364	-0.000112774	0.00170135	0.947271	-0.00311373	0.00257128	0.228505
cg18485501	0.00136703	0.00302014	0.651701	-0.00121834	0.00164	0.45913	0.00103278	0.00247856	0.677721
cg18485530	0.00329463	0.00946569	0.72846	-0.00178616	0.00514007	0.728881	0.000791009	0.00776827	0.91908
cg18485569	0.00822209	0.00571525	0.153097	-0.0039341	0.0031035	0.207605	-0.00655016	0.00469037	0.165372
cg18485576	0.00124046	0.00757	0.870138	-0.00195436	0.00411067	0.635419	0.00114497	0.00621252	0.854117
cg18485627	-0.00516774	0.0128827	0.689097	-0.00788445	0.0069956	0.26217	0.00619208	0.0105726	0.559294
cg18485641	0.00208813	0.0113599	0.854496	-0.0116409	0.00616868	0.061784	0.00185348	0.00932283	0.842778
cg18485729	-0.00127321	0.00446247	0.77594	0.00527643	0.00242322	0.0315835	-0.00184017	0.00366225	0.616342
cg18485804	0.0156498	0.0124231	0.210431	-0.00709948	0.00674601	0.294923	-0.0160047	0.0101953	0.119332
cg18485831	-0.00479601	0.00822891	0.561204	-0.00209741	0.00446847	0.639727	-0.000537647	0.00675327	0.93669
cg18485839	-0.00133254	0.0134432	0.92122	-0.000100065	0.00729995	0.989088	0.00155786	0.0110325	0.887965
cg18485872	0.00171245	0.00758098	0.821708	0.000784809	0.00411663	0.849156	-0.00126538	0.00622153	0.839209
cg18485877	-0.0164153	0.0152375	0.283706	0.00874375	0.0082743	0.292947	0.00399183	0.0125051	0.750168
cg18485925	0.00855547	0.00775387	0.27227	0.00349587	0.00421051	0.408184	-0.00622432	0.00636342	0.330151
cg18485955	0.000871805	0.00710083	0.902509	0.00276475	0.0038559	0.474882	0.00518455	0.00582748	0.375583
cg18485992	-0.0127538	0.0102825	0.21749	0.00957061	0.00558362	0.0893357	0.00414061	0.00843861	0.624634
cg18486008	0.00135767	0.0106318	0.89862	-0.010757	0.00577331	0.0650974	0.00916016	0.00872529	0.296093
cg18486018	-0.0162633	0.0181253	0.371532	-0.0100227	0.00984239	0.310761	0.0141983	0.014875	0.34192
cg18486030	0.000606997	0.00453357	0.893735	-0.00176219	0.00246183	0.475627	0.000724639	0.0037206	0.845937
cg18486066	0.0277641	0.0182253	0.130532	-0.000251628	0.00989672	0.979762	-0.0202083	0.0149571	0.179441
cg18486102	-0.0017103	0.00332536	0.60806	-0.000858262	0.00180574	0.635518	0.00136941	0.00272904	0.616818
cg18486150	-0.00093943	0.0109062	0.931514	0.00197475	0.00592231	0.739435	-0.00130333	0.00895048	0.884492
cg18486210	-0.00793032	0.00726285	0.277262	0.000951721	0.00394388	0.809759	0.00997681	0.00596045	0.097004
cg18486227	0.015139	0.0129557	0.245124	-7.18334e-05	0.00703522	0.991872	-0.0144883	0.0106324	0.175777
cg18486231	-0.0944929	0.0986038	0.340008	-0.0383843	0.0535439	0.474971	0.0345248	0.0809218	0.670472
cg18486235	0.00735029	0.0195497	0.707656	-0.0047473	0.0106159	0.655619	-0.0261722	0.016044	0.105692
cg18486258	0.000169504	0.0112746	0.988032	0.00218216	0.00612234	0.722205	-0.00139112	0.00925279	0.880767
cg18486488	-0.00104848	0.00256291	0.683263	-2.77681e-05	0.00139171	0.984117	0.00051025	0.00210332	0.808773
cg18486494	-0.0205634	0.00745025	0.00677118	0.00869836	0.00404564	0.033741	0.0116735	0.00611425	0.0588379
cg18486507	0.00295197	0.0181832	0.871331	-0.0111595	0.00987383	0.260845	0.00280508	0.0149225	0.851241
cg18486590	-0.00908067	0.0147936	0.540599	0.0044874	0.00803325	0.577568	0.00898092	0.0121408	0.461039
cg18486630	-0.000486871	0.00293034	0.868345	1.71842e-05	0.00159124	0.991403	-0.000568168	0.00240486	0.813672
cg18486644	0.0171973	0.0159074	0.282023	-0.014475	0.00863805	0.0966331	-0.0116994	0.0130548	0.372117
cg18486673	-0.00211145	0.00931864	0.821168	0.00157734	0.00506022	0.755849	-0.00554929	0.00764759	0.469609
cg18486698	-0.00164355	0.00385754	0.670896	-0.00154638	0.00209472	0.461948	0.000623035	0.00316579	0.844345
cg18486707	0.00270479	0.0049981	0.589489	0.000886122	0.00271407	0.744673	-0.00315671	0.00410182	0.443195
cg18486725	0.00927344	0.017389	0.594906	0.0035675	0.00944259	0.7063	-0.00123153	0.0142707	0.931387
cg18486815	-0.00617618	0.0115684	0.5945	0.00817019	0.00628189	0.196115	0.00380878	0.00949392	0.689065
cg18486825	0.000886486	0.00538401	0.86952	0.000881292	0.00292363	0.76365	-0.00585765	0.00441853	0.187685
cg18486902	-0.00826654	0.00567394	0.147984	0.00740486	0.00308107	0.0179187	0.00603853	0.00465647	0.197413
cg18486906	-0.00423903	0.00268046	0.116645	0.00169655	0.00145555	0.246308	0.00403947	0.00219979	0.0690143
cg18486942	0.00380273	0.00638995	0.552991	-0.00040915	0.00346988	0.90635	-0.00452617	0.00524408	0.38996
cg18487029	0.00425522	0.00768304	0.580808	0.00316379	0.00417205	0.449876	-0.00257833	0.00630529	0.683397
cg18487124	0.0088133	0.00649319	0.177459	-0.00246077	0.00352594	0.486708	-0.00763559	0.0053288	0.154725
cg18487246	0.00205154	0.0026668	0.443371	-0.00219762	0.00144813	0.131995	-0.00168243	0.00218858	0.443701
cg18487339	-7.08702e-05	0.00282821	0.980054	-0.00129421	0.00153578	0.401223	0.00110684	0.00232105	0.6344
cg18487419	0.000483734	0.00671193	0.942676	-0.000223125	0.00364472	0.951296	0.00490503	0.00550832	0.375154
cg18487438	-0.0136745	0.00929232	0.143987	0.00192619	0.00504593	0.703397	0.0139103	0.00762599	0.0708578
cg18487508	-0.000216825	0.0019458	0.911477	-0.000249978	0.00105661	0.813419	-0.000151217	0.00159687	0.924729
cg18487515	0.00465426	0.00741395	0.531455	-0.0030433	0.00402593	0.45131	-0.00386933	0.00608446	0.526139
cg18487516	-0.000749333	0.0098636	0.939581	0.00447827	0.00535614	0.404911	-0.00760363	0.00809483	0.349624
cg18487535	-0.00445543	0.0190411	0.815427	0.00864109	0.0103397	0.405125	0.00342371	0.0156266	0.826982
cg18487598	0.00221578	0.00654646	0.735654	-0.000876629	0.00355487	0.805678	-0.00166885	0.00537253	0.756673
cg18487609	-0.00593128	0.00503206	0.241062	0.000476173	0.00273251	0.86198	0.00453073	0.00412969	0.274989
cg18487668	-0.00299386	0.00837829	0.721525	0.00332549	0.00454959	0.466369	0.000782559	0.00687587	0.909594
cg18487894	-0.00940405	0.0210536	0.65599	0.0139704	0.0114325	0.224326	0.0178434	0.0172782	0.304003
cg18487916	-0.0127671	0.0107764	0.238677	0.0067432	0.00585181	0.251685	-0.00128201	0.00884394	0.885008
cg18487946	-0.0250982	0.0211944	0.23889	0.016507	0.011509	0.154332	0.015485	0.0173938	0.375268
cg18487987	0.0129341	0.00841563	0.127184	-0.00591722	0.00456986	0.198088	-0.00454414	0.00690651	0.511945
cg18488023	-0.00754552	0.00766806	0.327265	0.000466893	0.00416392	0.910926	0.00758814	0.00629299	0.230479
cg18488075	-0.00886833	0.0151599	0.559755	-0.00271078	0.00823214	0.742561	0.0108709	0.0124414	0.384149
cg18488204	0.0219363	0.0124075	0.0798361	0.00116038	0.00673756	0.863577	-0.00501699	0.0101826	0.623205
cg18488207	-0.000815576	0.0025056	0.74542	-0.000299458	0.00136059	0.826206	0.00102275	0.00205628	0.619917
cg18488429	-0.017465	0.0167431	0.299179	0.00628144	0.00909184	0.491091	0.0277568	0.0137406	0.0458081
cg18488430	-0.00526624	0.00298054	0.0800233	0.00101361	0.0016185	0.532438	0.00492702	0.00244606	0.0464219
cg18488462	-0.00610317	0.00899372	0.498814	-0.00391336	0.00488378	0.424687	0.0106149	0.00738093	0.153229
cg18488521	0.0107146	0.00890675	0.231569	-0.00301556	0.00483655	0.53425	-0.0127444	0.00730956	0.0840361
cg18488537	0.00962401	0.0246838	0.69737	-0.0082977	0.0134038	0.53716	0.00505074	0.0202574	0.803572
cg18488623	-0.000720381	0.00294973	0.807516	0.00147405	0.00160176	0.359447	-0.000595652	0.00242077	0.806095
cg18488631	-0.00468011	0.00380181	0.22094	-0.00172546	0.00206446	0.405084	0.00343131	0.00312006	0.273839
cg18488651	-0.00714983	0.0367897	0.846265	-0.00543804	0.0199776	0.785973	0.0263208	0.0301924	0.385233
cg18488660	0.00352464	0.0130452	0.787522	-0.0115531	0.00708379	0.105768	0.016991	0.0107059	0.115365
cg18488688	0.000502997	0.00626695	0.936175	0.00216413	0.00340309	0.526143	-0.00208468	0.00514314	0.68602
cg18488733	-0.00135196	0.00781919	0.863046	-0.00033777	0.00424599	0.936739	-0.00356453	0.00641703	0.579694
cg18488745	-0.000998113	0.00548033	0.855819	0.00312489	0.00297594	0.295995	-0.00125679	0.00449758	0.780435
cg18488798	0.00522772	0.00911207	0.567333	-0.00199563	0.00494805	0.687498	0.00130019	0.00747807	0.862289
cg18488820	0.00117359	0.0132069	0.929353	-0.000575447	0.00717163	0.936193	0.00563714	0.0108386	0.60404
cg18488855	0.00218566	0.00462988	0.637807	-0.00131274	0.00251412	0.602619	-0.0009374	0.00379963	0.805594
cg18488858	-0.00864598	0.00614041	0.161937	0.00301071	0.00333437	0.368535	0.00522797	0.00503929	0.301805
cg18488946	-0.00436345	0.0159326	0.784699	-0.00279739	0.00865174	0.747057	0.00226936	0.0130755	0.862532
cg18489009	-0.0156116	0.0114391	0.175114	0.000993576	0.00621167	0.873211	0.016824	0.0093878	0.0758637
cg18489012	-0.00285728	0.00404838	0.481815	-0.000519885	0.00219836	0.813494	0.00376016	0.00332241	0.260199
cg18489034	0.0104378	0.0284082	0.71401	0.00710798	0.0154263	0.645872	-0.0168112	0.023314	0.472391
cg18489038	0.0160335	0.0128961	0.216407	-0.0107917	0.00700284	0.126176	-0.0113667	0.0105835	0.285171
cg18489118	-0.0130693	0.00782711	0.0978121	0.00548025	0.00425029	0.199969	0.0125131	0.00642353	0.0539609
cg18489195	-0.00786132	0.00870029	0.368198	0.00452932	0.00472444	0.339812	0.000230281	0.00714012	0.97433
cg18489244	0.00283227	0.00853733	0.740708	0.00384032	0.00463595	0.40925	-0.00230013	0.00700639	0.743316
cg18489266	0.000324066	0.00458717	0.943808	0.0011733	0.00249093	0.638553	0.00269275	0.00376458	0.475949
cg18489434	0.000288384	0.00239729	0.904468	-0.00160775	0.00130178	0.219448	0.000461019	0.0019674	0.815166
cg18489440	-0.00112687	0.00432408	0.794886	0.00397219	0.00234807	0.0935371	0.00142895	0.00354867	0.687971
cg18489475	0.000771266	0.0036739	0.83411	0.000828331	0.001995	0.678802	0.00220897	0.00301508	0.465336
cg18489526	0.00196899	0.00867616	0.820889	-0.000861968	0.00471134	0.855169	-0.000708265	0.00712032	0.920945
cg18489530	-0.00743517	0.0207099	0.720273	0.000141541	0.0112459	0.989981	-0.00408328	0.0169962	0.810586
cg18489603	0.00313934	0.00574455	0.585837	0.00226919	0.00311941	0.468501	-0.00405029	0.00471442	0.392138
cg18489606	0.00798395	0.00711767	0.264429	-0.00207582	0.00386505	0.592301	-0.00413823	0.00584131	0.480169
cg18489607	-0.0122979	0.0062762	0.0525897	0.00663726	0.00340811	0.0540245	0.0088939	0.00515073	0.0870239
cg18489614	0.0115375	0.00804234	0.15424	-0.00089497	0.00436716	0.838004	-0.00864167	0.00660016	0.193157
cg18489675	-0.016632	0.0161991	0.306803	-0.0050264	0.00879645	0.568886	0.00872529	0.0132942	0.512988
cg18489719	0.00199929	0.00234547	0.395841	-0.000610601	0.00127364	0.632595	-0.00185763	0.00192487	0.336628
cg18489755	0.0141588	0.0156997	0.369108	-0.00114378	0.00852527	0.893518	-0.00942292	0.0128844	0.466124
cg18489876	-0.017377	0.0214453	0.419519	0.00453989	0.0116452	0.697402	0.0210639	0.0175996	0.233942
cg18489923	0.00327849	0.00282026	0.247558	-0.000647722	0.00153146	0.673162	-0.00104688	0.00231452	0.651938
cg18489959	0.00390111	0.00641675	0.544469	0.000685053	0.00348443	0.8445	0.00392943	0.00526608	0.457152
cg18489986	0.00484101	0.0115899	0.676986	0.00280248	0.00629354	0.656982	-0.00528077	0.00951153	0.579888
cg18489994	-0.00392254	0.0209137	0.851569	-0.00555616	0.0113566	0.625642	0.000648535	0.0171634	0.969927
cg18490211	0.0157996	0.0073257	0.0332039	-0.00626745	0.00397801	0.118007	-0.0175692	0.00601203	0.00421757
cg18490213	-0.00156993	0.0101486	0.877346	-0.00602921	0.0055109	0.276322	-0.00223283	0.00832871	0.789134
cg18490238	-0.00284263	0.00865765	0.743281	0.000290802	0.00470129	0.95079	-0.00339314	0.00710513	0.63391
cg18490259	-0.00267241	0.019765	0.892693	0.00185672	0.0107328	0.862973	0.0086873	0.0162206	0.593337
cg18490260	-0.0151525	0.0118746	0.204629	-0.00117014	0.00644816	0.856333	0.0144539	0.0097452	0.140885
cg18490350	0.0172124	0.00876867	0.0521779	-0.00406445	0.00476157	0.395185	-0.0172476	0.00719624	0.0182275
cg18490362	0.0247785	0.0167894	0.142843	-0.0130478	0.00911701	0.155222	-0.014987	0.0137787	0.279109
cg18490510	-0.00126266	0.00293996	0.668412	0.00117544	0.00159646	0.463128	0.000904514	0.00241276	0.708466
cg18490522	-0.00417755	0.00735271	0.571081	-2.41512e-05	0.00399267	0.995185	-0.00433202	0.00603419	0.474333
cg18490567	-0.037653	0.061395	0.54095	-0.0140583	0.0333388	0.674082	0.063099	0.0503854	0.213107
cg18490614	0.000611029	0.00348914	0.861305	0.0018217	0.00189467	0.338416	0.00100397	0.00286345	0.726547
cg18490616	-0.00742334	0.00833709	0.375195	0.00496581	0.00452721	0.27509	0.00617545	0.00684205	0.368725
cg18490648	-0.0207448	0.00881278	0.0203502	0.00450676	0.00478553	0.348385	0.0163569	0.00723244	0.0256879
cg18490727	-0.008869	0.0109065	0.417869	0.0032323	0.00592246	0.58633	0.017606	0.00895071	0.0517022
cg18490792	-0.000110611	0.0107673	0.991822	-0.00114938	0.00584689	0.84452	0.00859219	0.0088365	0.333009
cg18490802	0.00213818	0.00259944	0.41254	-0.00209924	0.00141155	0.139825	-0.000625145	0.0021333	0.770042
cg18490805	-0.0248851	0.0171402	0.149388	-0.00867405	0.00930751	0.353408	0.0358912	0.0140666	0.0120987
cg18490813	-0.00630227	0.0169131	0.710144	-0.00403138	0.00918419	0.66156	0.00147816	0.0138802	0.915385
cg18490830	-0.0221376	0.0217288	0.310527	-0.00123671	0.0117992	0.916715	0.0231003	0.0178323	0.197888
cg18490846	0.00623621	0.0086393	0.471923	0.00367176	0.00469132	0.435502	-0.00789225	0.00709007	0.268074
cg18490867	0.0183241	0.0110106	0.0989143	-0.00817564	0.00597901	0.17429	-0.00382932	0.00903617	0.672556
cg18490936	0.0131107	0.0134303	0.331106	0.00367478	0.00729296	0.615353	-0.0055296	0.011022	0.616889
cg18490963	0.00834752	0.00699778	0.235483	-0.00265168	0.00379994	0.486761	-0.00496002	0.00574291	0.389645
cg18491039	-0.0100483	0.00787671	0.204749	-0.00202755	0.00427722	0.636414	0.00981583	0.00646423	0.131761
cg18491080	-0.00779324	0.00526155	0.14142	0.00611297	0.00285713	0.034602	0.0025104	0.00431803	0.562176
cg18491199	0.0420759	0.0133851	0.0021464	-0.0135298	0.00726841	0.0653505	-0.0322141	0.0109849	0.00409068
cg18491203	0.00616746	0.0115112	0.593192	0.00933658	0.0062508	0.138127	-0.00385565	0.00944694	0.683966
cg18491230	-0.00240535	0.00251386	0.340749	0.00195869	0.00136508	0.154166	0.00107495	0.00206307	0.603384
cg18491269	-0.00797395	0.00761993	0.297643	0.00079829	0.00413778	0.847372	0.00893981	0.00625349	0.155674
cg18491287	0.0104656	0.0125238	0.405162	-0.00502008	0.0068007	0.461982	-0.00871772	0.010278	0.398174
cg18491354	-0.0111719	0.0171281	0.515596	0.00567178	0.0093009	0.543245	0.0112977	0.0140566	0.423288
cg18491375	-0.00127285	0.00211354	0.548257	0.000121251	0.0011477	0.916055	0.00125483	0.00173453	0.470943
cg18491397	-0.0052353	0.0073297	0.476581	-0.00138761	0.00398018	0.728033	0.00358727	0.00601532	0.552163
cg18491464	-0.0289707	0.0126583	0.0240084	0.0132524	0.00687371	0.0564352	0.0260727	0.0103883	0.0135356
cg18491507	0.0179196	0.0180574	0.323195	-0.00420055	0.00980556	0.669209	-0.0306016	0.0148193	0.0412756
cg18491513	0.0120951	0.0144639	0.40484	-0.00692646	0.00785422	0.379766	-0.011568	0.0118702	0.331926
cg18491572	-0.0161684	0.011541	0.164042	0.0100052	0.00626701	0.113248	0.00218729	0.00947144	0.817794
cg18491744	0.00537694	0.0192301	0.780301	0.016728	0.0104423	0.112036	0.00289396	0.0157817	0.854842
cg18491775	-0.00166074	0.00316635	0.600989	-0.000108486	0.00171939	0.949805	0.00160374	0.00259855	0.538401
cg18491851	0.00544409	0.00867599	0.531639	-0.00148952	0.00471125	0.752478	-0.000718772	0.00712019	0.919775
cg18491926	0.0150027	0.0127385	0.24144	-0.0107327	0.00691726	0.123634	-0.0168366	0.0104542	0.110152
cg18491935	-0.00206459	0.00626073	0.742202	-0.00275112	0.00339971	0.420135	0.00735497	0.00513804	0.155129
cg18491938	-0.00155249	0.00905852	0.864236	-0.0102166	0.00491897	0.0401321	0.00601981	0.00743412	0.41983
cg18492059	-0.00275568	0.00906299	0.761658	0.0035805	0.0049214	0.468442	0.00977824	0.00743779	0.191355
cg18492107	-0.00388559	0.0023737	0.104502	0.00098022	0.00128897	0.448601	0.00278609	0.00194804	0.155494
cg18492115	0.00127739	0.00282919	0.652516	-0.000680444	0.00153631	0.658703	-0.000750245	0.00232185	0.747215
cg18492126	0.00112371	0.00412364	0.785745	0.000277974	0.00223922	0.901432	0.00168693	0.00338417	0.619143
cg18492160	-0.00389803	0.0090595	0.667841	-0.00205403	0.0049195	0.677105	-0.0027756	0.00743492	0.709629
cg18492194	-0.00526301	0.00963633	0.58606	0.000330627	0.00523273	0.949734	0.00353709	0.00790831	0.655566
cg18492208	0.00862255	0.00730383	0.240327	-0.00158908	0.00396613	0.689446	-0.00713154	0.00599408	0.236701
cg18492210	0.0149716	0.00994843	0.135209	-0.00167933	0.00540221	0.756496	-0.00894443	0.00816444	0.275675
cg18492219	0.000999093	0.00310832	0.748498	0.00276834	0.00168788	0.103836	-0.00121765	0.00255093	0.634071
cg18492257	-0.00282223	0.00370136	0.447404	0.0002089	0.00200992	0.91741	0.00251554	0.00303762	0.40939
cg18492262	-0.0110419	0.0157258	0.484068	0.00476367	0.00853944	0.578085	0.00197931	0.0129058	0.878391
cg18492269	-0.00471386	0.00672582	0.48487	0.00661594	0.00365226	0.0727975	0.000120693	0.00551972	0.982595
cg18492270	-0.0130953	0.02081	0.530472	0.00578039	0.0113003	0.610008	0.0208135	0.0170783	0.22556
cg18492420	0.025935	0.00771675	0.00106905	-0.01035	0.00419036	0.0150494	-0.0227818	0.00633296	0.000483147
cg18492445	-0.00411509	0.01218	0.736116	0.0100586	0.00661402	0.13118	0.00044831	0.00999588	0.964309
cg18492497	0.0268272	0.0274701	0.330912	-0.00110543	0.0149168	0.94106	-0.0159837	0.022544	0.479826
cg18492526	-0.0487834	0.0174668	0.00616208	0.0221042	0.00948484	0.0216043	0.0343832	0.0143346	0.0181396
cg18492529	0.00476125	0.0109773	0.665329	-0.00797833	0.0059609	0.183512	0.00495788	0.0090088	0.583204
cg18492548	-0.00102079	0.00226634	0.6533	-0.0011239	0.00123067	0.363111	0.000182468	0.00185993	0.922028
cg18492647	-0.00311991	0.00487671	0.523661	0.00499611	0.00264816	0.061846	0.00329852	0.0040022	0.411623
cg18492799	-0.00602581	0.00690908	0.385022	0.00540203	0.00375178	0.152747	0.00555735	0.00567012	0.329182
cg18492803	0.00136547	0.0037695	0.717867	-0.000788754	0.00204692	0.700732	-2.26741e-05	0.00309354	0.994165
cg18492804	-0.00115525	0.00519704	0.8245	0.000131533	0.0028221	0.96291	0.000836847	0.00426509	0.844809
cg18492826	0.00306756	0.0032235	0.343374	-0.00115494	0.00175043	0.510759	-0.00171	0.00264545	0.519372
cg18492839	-0.00674284	0.00714915	0.347662	0.00174552	0.00388214	0.653864	0.00966063	0.00586714	0.102502
cg18492894	0.00554655	0.00898939	0.538503	-0.00119408	0.00488143	0.807209	-0.000480925	0.00737738	0.948142
cg18492895	-0.0138684	0.0115244	0.231408	0.0127553	0.00625798	0.0439249	0.012508	0.00945779	0.188744
cg18492926	-0.00442623	0.0118516	0.709516	0.000249932	0.00643564	0.969092	0.00965362	0.00972629	0.323118
cg18492943	0.00357711	0.0150226	0.812234	-0.00022374	0.00815757	0.978169	-0.00653559	0.0123287	0.597102
cg18492996	0.00482576	0.0234842	0.837569	-0.0011355	0.0127524	0.92921	-0.0104216	0.0192729	0.589782
cg18492997	0.0127926	0.00911863	0.163462	-0.00262453	0.00495161	0.597155	-0.0121412	0.00748345	0.107578
cg18493027	0.00538565	0.00443906	0.227637	9.3978e-05	0.0024105	0.968972	-0.00364997	0.00364304	0.318589
cg18493030	0.014059	0.0154333	0.364312	-0.00698518	0.00838059	0.406372	-0.0139919	0.0126657	0.271698
cg18493039	0.00716146	0.0135339	0.597768	-0.000990976	0.00734919	0.892984	-0.00947987	0.011107	0.395233
cg18493069	0.000712068	0.00378337	0.851059	0.00208634	0.00205445	0.312086	-0.000686361	0.00310493	0.825459
cg18493085	0.00232973	0.00864034	0.787947	-0.00646597	0.00469189	0.170964	-0.00181553	0.00709092	0.798401
cg18493113	-0.00405428	0.0167907	0.809649	0.00140226	0.00911772	0.878054	0.0190293	0.0137798	0.17009
cg18493115	0.00538578	0.0486668	0.912083	0.00595132	0.0264271	0.822243	-0.0112836	0.0399397	0.778078
cg18493122	0.00752973	0.00792704	0.344256	-0.00515948	0.00430455	0.233256	0.000290981	0.00650554	0.964405
cg18493147	-0.0031095	0.00695453	0.655668	-0.00375125	0.00377646	0.322731	0.00307764	0.00570742	0.590815
cg18493182	-0.00909776	0.015233	0.551573	0.0124	0.00827181	0.13672	0.00746117	0.0125013	0.551847
cg18493207	-0.00201095	0.00521028	0.700273	-0.00456038	0.00282929	0.109861	-0.00120794	0.00427595	0.778094
cg18493214	0.00407605	0.0116212	0.726452	-0.00537146	0.00631054	0.396514	0.00542411	0.00953723	0.570698
cg18493238	-0.0176083	0.0155369	0.259542	0.0037903	0.00843686	0.654132	0.00921513	0.0127508	0.471391
cg18493242	-0.0297086	0.020366	0.147487	-0.00360355	0.0110592	0.745163	0.0298402	0.0167139	0.0769602
cg18493244	-0.010312	0.00566989	0.0716745	0.00759648	0.00307887	0.0151554	0.0064641	0.00465315	0.167582
cg18493250	-0.00126926	0.0031101	0.683986	-0.00125328	0.00168885	0.459615	0.000876278	0.00255239	0.732015
cg18493276	-0.00812077	0.0069944	0.248139	-0.000494564	0.0037981	0.896635	0.00978857	0.00574014	0.0909637
cg18493314	0.000365804	0.00926622	0.968582	-0.000206788	0.00503175	0.967293	-0.000131401	0.00760457	0.986245
cg18493326	-0.000706848	0.0062447	0.910085	-0.00407095	0.003391	0.232517	-0.000865388	0.00512487	0.866217
cg18493371	-0.00878381	0.0135819	0.519154	0.00423815	0.00737524	0.566704	0.00706729	0.0111463	0.527367
cg18493403	0.00857085	0.0160132	0.593568	0.00798668	0.00869553	0.360377	-0.011911	0.0131417	0.366729
cg18493423	-0.00409329	0.0115191	0.72301	0.000490387	0.00625512	0.937654	0.00831976	0.00945347	0.380737
cg18493430	-0.00772426	0.0084846	0.36461	0.00234699	0.00460732	0.611488	0.004034	0.00696311	0.563545
cg18493449	-0.00795693	0.00517712	0.127179	0.0015915	0.00281128	0.572471	0.00626363	0.00424874	0.143275
cg18493491	0.00646005	0.00789733	0.415124	-0.00473708	0.00428842	0.271733	-0.00270662	0.00648116	0.677043
cg18493502	0.050313	0.0267298	0.0624401	-0.00581415	0.0145148	0.689516	-0.0425848	0.0219365	0.0547829
cg18493566	-0.00281815	0.00297397	0.345408	-0.00078872	0.00161493	0.626244	0.000380074	0.00244067	0.876535
cg18493677	0.0131006	0.0274963	0.634699	0.000372877	0.0149311	0.980122	0.0021322	0.0225656	0.924893
cg18493709	0.00630578	0.00725253	0.386489	0.00274412	0.00393828	0.487409	-0.0058739	0.00595198	0.325867
cg18493761	-0.00383204	0.00405139	0.346294	-0.00176269	0.00219999	0.424727	0.00247273	0.00332488	0.458641
cg18493884	-0.00534562	0.0112495	0.635595	0.00632466	0.00610871	0.302775	-0.000465209	0.00923219	0.959903
cg18493899	-6.0532e-05	0.0032156	0.985015	-0.00107629	0.00174614	0.538915	0.00102201	0.00263897	0.699299
cg18493946	0.00312193	0.016165	0.847214	-0.0046056	0.00877795	0.600862	0.00433706	0.0132663	0.744347
cg18493947	0.00363545	0.0164207	0.825196	-0.00751502	0.00891679	0.401173	0.00963135	0.0134761	0.476309
cg18493971	-0.00172078	0.00783497	0.826568	0.00340027	0.00425455	0.425893	0.00267353	0.00642998	0.678372
cg18493994	0.00417283	0.00791838	0.599269	-0.00213287	0.00429985	0.620861	-0.00336754	0.00649843	0.605354
cg18494018	0.00465733	0.00371163	0.212213	-0.00465852	0.00201549	0.0226766	-0.00292205	0.00304605	0.339516
cg18494043	0.00511171	0.00818737	0.533696	-0.000589095	0.00444591	0.894829	-0.000715963	0.00671918	0.915336
cg18494124	0.00177057	0.0043359	0.68381	-0.00100803	0.00235449	0.669393	0.000563424	0.00355837	0.874481
cg18494134	0.00344808	0.00254471	0.178194	-0.000891968	0.00138183	0.51995	-0.00145298	0.00208839	0.488057
cg18494181	-0.0384271	0.0194529	0.0507283	-0.000787958	0.0105633	0.940673	0.015722	0.0159645	0.326878
cg18494188	-0.0432656	0.0164363	0.00969944	0.0202728	0.00892528	0.0250687	0.0388552	0.0134889	0.00477339
cg18494190	0.00381924	0.00458152	0.406302	0.000352228	0.00248786	0.887672	-0.00253646	0.00375995	0.501346
cg18494272	-0.000165188	0.00426026	0.969141	0.000243761	0.00231341	0.916275	-0.00407037	0.00349629	0.246863
cg18494399	0.00205583	0.00294816	0.48707	-0.00121065	0.00160091	0.45113	0.00164738	0.00241948	0.497378
cg18494448	-0.00224597	0.00287843	0.436904	7.73196e-05	0.00156305	0.960637	0.00173951	0.00236226	0.463071
cg18494507	-0.0162961	0.0226346	0.473073	0.018959	0.012291	0.125822	0.00483845	0.0185757	0.794986
cg18494545	-0.0298584	0.0109321	0.00735078	0.00113484	0.00593635	0.848747	0.031358	0.0089717	0.000683914
cg18494563	0.0106647	0.0100671	0.291758	-0.00459854	0.00546665	0.402061	-0.00959761	0.00826184	0.24788
cg18494668	-0.0293356	0.0186503	0.118607	0.0192422	0.0101275	0.0600521	0.0208582	0.0153058	0.175741
cg18494672	-0.00849972	0.00516069	0.102409	-0.00424353	0.00280236	0.132826	0.0099687	0.00423526	0.0203609
cg18494690	-0.00576028	0.00760655	0.450502	-6.11634e-05	0.00413052	0.988212	0.004239	0.00624252	0.498531
cg18494742	-0.00790188	0.00998129	0.430257	0.00645852	0.00542005	0.235984	-0.00159317	0.00819141	0.846148
cg18494789	-0.00544661	0.023631	0.818142	-0.0119918	0.0128321	0.352087	-4.6099e-05	0.0193934	0.998108
cg18494805	0.00690814	0.00884611	0.436525	-0.00338643	0.00480363	0.482317	-0.00194053	0.0072598	0.78974
cg18494812	0.000549573	0.00861317	0.94924	-0.0078337	0.00467713	0.0967957	-0.000707161	0.00706863	0.920493
cg18494828	0.00486455	0.00718432	0.49976	0.00166497	0.00390124	0.670374	-0.00782368	0.005896	0.187274
cg18494902	0.00645812	0.00928529	0.488195	-0.00236	0.0050421	0.640669	-0.00136756	0.00762022	0.857903
cg18494987	-0.00501622	0.00619381	0.41976	0.00256509	0.00336337	0.447302	0.00397713	0.00508312	0.43565
cg18495007	-0.0166417	0.0108152	0.126741	0.0107513	0.00587288	0.0698563	0.0110285	0.00887579	0.216679
cg18495011	0.0124742	0.0120984	0.304772	-0.00606509	0.00656968	0.357927	-0.00962669	0.00992887	0.33439
cg18495047	0.00672799	0.0164884	0.684035	-0.00457936	0.00895356	0.610056	-0.012778	0.0135317	0.347084
cg18495102	0.0239091	0.0198091	0.230032	-0.0104181	0.0107568	0.334911	-0.015499	0.0162569	0.342488
cg18495118	-0.000811314	0.00710601	0.909309	4.56345e-05	0.00385871	0.990586	-0.00632677	0.00583174	0.280344
cg18495141	-0.0003265	0.0178207	0.985416	0.0075934	0.00967702	0.434325	0.00790866	0.014625	0.589765
cg18495166	-0.00700176	0.0105423	0.507978	0.00297956	0.00572467	0.603778	0.000463354	0.00865179	0.957386
cg18495181	0.0104382	0.0142285	0.464747	0.00857929	0.00772638	0.269253	-0.0134618	0.011677	0.251471
cg18495191	-0.0126249	0.0147594	0.394198	0.00568955	0.00801466	0.479273	-0.00417525	0.0121127	0.730978
cg18495204	0.004631	0.0088507	0.601863	-0.0022817	0.00480612	0.635907	0.000103729	0.00726356	0.988632
cg18495223	0.0110574	0.00436113	0.0126357	-0.00646828	0.00236819	0.00734952	-0.00942042	0.00357908	0.00970572
cg18495224	0.0132959	0.0135164	0.327431	-0.00640768	0.00733971	0.384557	-0.00262663	0.0110926	0.81326
cg18495231	0.00526178	0.0107136	0.624313	-0.002584	0.00581772	0.657799	-0.00172393	0.00879241	0.844917
cg18495307	-0.00653668	0.00459095	0.15733	-0.000344084	0.00249298	0.890476	0.00597637	0.00376769	0.115561
cg18495341	-0.00273727	0.0105105	0.795017	-0.00298475	0.00570741	0.602053	-0.00224334	0.0086257	0.795291
cg18495425	-0.03129	0.0369581	0.399037	0.014027	0.020069	0.486065	0.0203161	0.0303306	0.504376
cg18495443	-0.00244061	0.0117952	0.836458	-0.00153077	0.00640502	0.811554	0.0065331	0.00968001	0.501152
cg18495531	0.030309	0.0150916	0.0470578	-0.0131338	0.00819505	0.11188	-0.0189452	0.0123853	0.128974
cg18495563	-0.000354451	0.00281428	0.900004	-0.00137581	0.00152821	0.369944	0.000831108	0.00230962	0.719652
cg18495673	0.00646835	0.0201699	0.749051	-0.00448793	0.0109527	0.682782	-0.0108568	0.016553	0.513269
cg18495682	0.0105523	0.0104804	0.316215	0.0004178	0.0056911	0.941611	-0.0106391	0.00860105	0.218739
cg18495710	0.00373877	0.00818355	0.648669	-0.00192478	0.00444384	0.665765	-0.00503151	0.00671605	0.45535
cg18495767	-0.0157134	0.0116589	0.180506	0.00725922	0.00633105	0.254033	0.0135738	0.00956822	0.158832
cg18495781	-0.0288183	0.0143404	0.0469234	0.0141558	0.00778715	0.0718106	0.0265923	0.0117688	0.0258195
cg18495847	-0.0188101	0.00767815	0.01587	0.00736128	0.0041694	0.0802459	0.0148357	0.00630128	0.0203265
cg18495869	-0.0125427	0.00797346	0.118578	0.00907293	0.00432976	0.0384227	0.0102991	0.00654363	0.118381
cg18495884	-0.000531571	0.00946201	0.955301	-0.00319463	0.00513807	0.535388	0.00273164	0.00776525	0.725678
cg18496045	0.0182751	0.0075336	0.0169007	-0.00234663	0.0040909	0.567395	-0.0153758	0.00618265	0.0143871
cg18496053	-0.00334752	0.00630439	0.596501	0.00027988	0.00342341	0.93499	-0.00190227	0.00517386	0.713826
cg18496108	-0.00299291	0.00251573	0.236734	0.00169365	0.00136609	0.217696	0.00175	0.0020646	0.39849
cg18496115	-0.0063964	0.00814378	0.433888	0.0102538	0.00442224	0.0222595	0.000776066	0.0066834	0.90777
cg18496131	-0.0287362	0.0511516	0.575405	0.0256505	0.0277764	0.357788	0.02475	0.0419789	0.55668
cg18496178	0.000838407	0.00715322	0.90691	-0.00252706	0.00388435	0.516678	-0.000656798	0.00587048	0.911121
cg18496212	0.0123381	0.0169776	0.468935	-0.00861175	0.00921917	0.352292	-0.00230204	0.0139331	0.869073
cg18496220	-0.0110039	0.0113422	0.334087	0.00367365	0.00615905	0.552091	0.00206824	0.00930827	0.824575
cg18496230	-0.00114639	0.0098061	0.907148	0.00752971	0.00532492	0.160171	-0.00674005	0.00804764	0.404117
cg18496235	-0.00397607	0.0077987	0.611187	-0.00978516	0.00423486	0.0227185	0.00478127	0.00640021	0.456628
cg18496247	-0.00117465	0.00506153	0.816912	-8.51683e-05	0.00274852	0.975336	-0.0021844	0.00415388	0.600037
cg18496271	-0.0142705	0.012268	0.247256	0.00340487	0.0066618	0.610302	0.0116567	0.0100681	0.249459
cg18496281	0.0278162	0.0115031	0.0172421	-0.00793427	0.00624644	0.206691	-0.022379	0.00944035	0.0195008
cg18496287	0.00474748	0.00829357	0.568199	-0.00336049	0.00450358	0.45715	-0.00483079	0.00680634	0.479362
cg18496289	-0.00522649	0.00776872	0.50251	-0.000248986	0.00421858	0.953042	0.00121193	0.00637561	0.84959
cg18496317	-0.00237181	0.00304736	0.438054	0.00363503	0.00165478	0.0301407	0.00184343	0.0025009	0.462626
cg18496318	-0.0162338	0.0191598	0.398677	0.00386647	0.0104042	0.710885	0.0231655	0.015724	0.143538
cg18496382	0.000758699	0.00321916	0.814117	0.00262917	0.00174807	0.135437	-0.00158954	0.00264189	0.548632
cg18496383	0.0100499	0.00830934	0.229077	-0.00331802	0.00451215	0.46369	-0.00314052	0.00681928	0.646041
cg18496440	0.00722147	0.00589575	0.223245	-0.00145742	0.00320152	0.649842	-0.00626285	0.00483851	0.198246
cg18496535	-0.00193708	0.00924815	0.83448	-0.00496275	0.00502194	0.325217	0.000710836	0.00758974	0.925552
cg18496543	0.0145372	0.00882642	0.102409	-0.00963913	0.00479293	0.0467591	-0.0018364	0.00724363	0.80034
cg18496597	-0.00459614	0.00930529	0.622342	0.00180751	0.00505297	0.721244	-0.00122821	0.00763663	0.872522
cg18496624	-0.00210564	0.0117324	0.857897	0.00155318	0.00637092	0.807846	0.00340845	0.00962848	0.724019
cg18496653	0.00246556	0.0124772	0.843719	0.000416583	0.00677541	0.951085	-0.00420141	0.0102398	0.682382
cg18496662	0.00193725	0.00628488	0.758483	-6.68623e-07	0.00341282	0.999844	-0.00602557	0.00515786	0.245239
cg18496725	-0.00584715	0.00811044	0.472475	0.00126779	0.00440414	0.773993	0.00463242	0.00665604	0.487915
cg18496781	-0.00594994	0.00900871	0.510336	0.00241408	0.00489192	0.622655	0.00734554	0.00739324	0.322623
cg18496841	0.00113897	0.0154112	0.94122	0.00606358	0.00836861	0.470259	-0.000116563	0.0126476	0.992663
cg18496842	-0.0275253	0.0258742	0.289743	0.0115205	0.0140503	0.414016	0.0339598	0.0212344	0.112626
cg18496858	-0.0080773	0.0128112	0.529685	0.0124893	0.00695678	0.075357	0.000484209	0.0105139	0.963351
cg18496908	0.0034378	0.00719311	0.633649	-0.00228165	0.00390601	0.560324	-0.000607383	0.00590321	0.918237
cg18496910	9.31823e-05	0.0026193	0.971686	0.000671943	0.00142234	0.637562	-0.000456114	0.0021496	0.832355
cg18496937	0.000157307	0.00254262	0.95078	-0.00102313	0.0013807	0.460258	-0.000151023	0.00208667	0.942435
cg18496947	0.00764122	0.00640497	0.235431	0.00036536	0.00347803	0.916529	-0.00411659	0.00525641	0.435218
cg18496965	0.0166895	0.0185287	0.369696	-0.0092833	0.0100615	0.358205	-0.000475708	0.0152061	0.9751
cg18496980	0.00331227	0.00815355	0.685358	-0.00310014	0.00442755	0.485284	-0.0054992	0.00669142	0.412953
cg18497025	0.0176042	0.0117367	0.136497	-0.00193824	0.00637326	0.76161	-0.0189111	0.00963202	0.0521289
cg18497050	-0.0188232	0.0170253	0.271309	0.0203438	0.00924507	0.0298618	0.0150572	0.0139722	0.283548
cg18497052	0.0101177	0.0136226	0.459235	-0.00642772	0.00739733	0.38678	0.000665774	0.0111797	0.952621
cg18497064	0.0132893	0.00982844	0.179107	-0.00629476	0.00533705	0.240766	-0.0125746	0.00806597	0.121876
cg18497098	0.000722774	0.00342185	0.833104	-0.00140347	0.00185814	0.451677	0.00027886	0.00280823	0.92108
cg18497162	-0.0201893	0.0196143	0.305591	0.0125735	0.010651	0.240347	0.019621	0.016097	0.225482
cg18497211	-0.0129567	0.0261067	0.620675	0.00178965	0.0141765	0.899772	-0.00557861	0.0214251	0.79506
cg18497238	0.0168098	0.0156344	0.284647	-0.00220627	0.00848983	0.795448	-0.0260667	0.0128308	0.0446075
cg18497291	0.00209441	0.0108552	0.847361	-0.00731769	0.00589459	0.21709	-0.00103945	0.0089086	0.907327
cg18497489	-0.0268997	0.014299	0.0625849	0.0116275	0.00776465	0.137129	0.0174573	0.0117348	0.139705
cg18497492	0.00799476	0.00724531	0.272244	0.00339613	0.00393435	0.389906	-0.0112465	0.00594605	0.0611986
cg18497502	0.00722704	0.00714988	0.314334	-0.00441142	0.00388253	0.258333	-0.00579196	0.00586773	0.325767
cg18497504	-0.00993413	0.00581934	0.0906265	0.00481049	0.00316002	0.130804	0.00322696	0.00477579	0.500654
cg18497508	-0.00149902	0.00586514	0.798751	-0.000393526	0.00318489	0.901889	0.00116055	0.00481338	0.809919
cg18497519	0.0103378	0.0169659	0.543563	-0.01192	0.00921283	0.198427	-0.0125045	0.0139235	0.3711
cg18497543	-0.00220054	0.00263258	0.405031	-0.000342247	0.00142955	0.811234	0.00325002	0.0021605	0.135372
cg18497550	0.00375919	0.00407965	0.358833	0.00191545	0.00221534	0.389122	-0.0045494	0.00334808	0.176986
cg18497587	-0.00329774	0.00721122	0.648353	-0.0081638	0.00391584	0.039401	0.00594256	0.00591808	0.317517
cg18497664	0.0279991	0.0213318	0.192065	-0.00752734	0.0115836	0.517158	-0.0359668	0.0175065	0.0422988
cg18497748	-0.0219894	0.0160812	0.174288	0.0096347	0.00873244	0.272295	0.00856315	0.0131975	0.51779
cg18497811	0.00723493	0.0116572	0.53612	0.00415573	0.0063301	0.512872	0.00231053	0.00956679	0.809605
cg18497925	-0.0351526	0.0286114	0.221836	0.026851	0.0155366	0.0867512	0.0318467	0.0234807	0.177784
cg18497960	0.000789343	0.00231131	0.733369	-0.000317676	0.00125509	0.800655	-0.000860619	0.00189684	0.65093
cg18497973	0.0458132	0.0221095	0.0405934	-0.0124141	0.0120059	0.303406	-0.0422497	0.0181447	0.021714
cg18498035	0.002562	0.0039543	0.518398	0.000815149	0.00214727	0.704958	-0.00356176	0.0032452	0.2748
cg18498039	0.00373187	0.0030664	0.226201	-0.00240385	0.00166512	0.15168	-0.0025823	0.00251652	0.307077
cg18498090	0.0335081	0.0228254	0.144953	0.0113577	0.0123947	0.361496	-0.0444788	0.0187323	0.0193077
cg18498096	-0.0201922	0.0136493	0.141901	0.00478929	0.00741183	0.519516	0.0141948	0.0112016	0.207758
cg18498108	0.012906	0.00668223	0.0560083	-0.00613724	0.00362859	0.0936	-0.00792796	0.00548395	0.151114
cg18498115	-0.0212008	0.0149566	0.159167	0.005838	0.00812176	0.473782	0.0131484	0.0122746	0.286428
cg18498156	-0.00464222	0.011578	0.689233	0.00104993	0.00628708	0.867678	0.0104688	0.00950176	0.272966
cg18498159	-0.00309995	0.00346319	0.37268	0.00112397	0.00188059	0.551289	0.00367941	0.00284216	0.198176
cg18498241	-0.00321585	0.0120935	0.790803	0.0033827	0.00656704	0.607515	0.00478528	0.00992487	0.630657
cg18498263	0.0102634	0.00637752	0.110414	-0.00543863	0.00346313	0.119185	-0.00898035	0.00523388	0.0890119
cg18498427	0.0140378	0.0133311	0.294643	-0.00905115	0.00723905	0.213835	-0.00776806	0.0109405	0.479189
cg18498503	-0.00437234	0.00836234	0.602123	-0.000594233	0.00454093	0.896124	-0.00292283	0.00686278	0.671015
cg18498537	-0.00541743	0.00766035	0.480935	0.000139435	0.00415973	0.973321	0.00727362	0.00628667	0.249782
cg18498565	0.0482782	0.022451	0.0337149	-0.00958943	0.0121914	0.433222	-0.04012	0.018425	0.0315815
cg18498593	-0.00541534	0.00758094	0.476532	0.00162375	0.00411661	0.694021	0.00715659	0.0062215	0.252515
cg18498622	-0.0192636	0.0131196	0.144874	0.0163226	0.0071242	0.0238601	0.0124357	0.0107669	0.250597
cg18498623	0.0056442	0.0101736	0.580167	0.00137284	0.00552449	0.80421	-0.004407	0.00834926	0.59868
cg18498684	-0.00510518	0.021571	0.813354	0.0193439	0.0117135	0.101505	0.00424527	0.0177028	0.810925
cg18498686	0.0182775	0.00886468	0.0415806	-0.00708075	0.0048137	0.144158	-0.0150302	0.00727503	0.0411782
cg18498727	0.011959	0.037665	0.751458	0.00694481	0.0204529	0.734842	-0.0048525	0.0309108	0.875545
cg18498739	-0.0120693	0.00835385	0.151368	0.00234815	0.00453632	0.605754	0.00971791	0.00685581	0.159172
cg18498871	-0.0126272	0.0123966	0.310627	-0.00607108	0.00673163	0.369095	0.00386937	0.0101736	0.704432
cg18498877	-0.00292933	0.00280684	0.29894	0.000982301	0.00152417	0.520605	0.00415013	0.0023035	0.0743381
cg18499001	0.00245408	0.0030863	0.428238	-0.000523639	0.00167593	0.755292	-0.00134715	0.00253285	0.595889
cg18499027	0.0250337	0.014432	0.0856135	-0.0084194	0.00783687	0.285025	-0.0168453	0.011844	0.15778
cg18499060	-0.00157853	0.00723936	0.827796	0.00704008	0.00393112	0.0760665	0.00635934	0.00594117	0.286789
cg18499068	0.0149306	0.0242574	0.539491	0.00280926	0.0131723	0.831511	-0.0130812	0.0199075	0.512489
cg18499083	0.0063089	0.0183134	0.731131	0.000808958	0.00994457	0.935314	-0.0135344	0.0150294	0.369805
cg18499123	0.00630343	0.0123432	0.610597	0.00102687	0.0067026	0.878517	-0.00439065	0.0101297	0.665543
cg18499148	0.0171061	0.0105571	0.108024	0.00476167	0.00573274	0.407993	-0.0121269	0.00866399	0.164421
cg18499171	0.0152333	0.0156518	0.332558	-0.0034248	0.00849924	0.687764	0.00182233	0.012845	0.887442
cg18499183	0.00685909	0.00942832	0.468466	0.000111977	0.00511978	0.98259	-0.0108997	0.0077376	0.161753
cg18499201	-0.0369097	0.0420508	0.381998	0.0237475	0.0228345	0.300628	0.0418692	0.0345101	0.227636
cg18499250	0.00584175	0.0155289	0.707503	-0.00481023	0.0084325	0.569544	0.00519622	0.0127442	0.684262
cg18499260	-0.00595948	0.00674937	0.379179	0.00140863	0.00366505	0.701468	0.00446218	0.00553905	0.42222
cg18499294	0.00604992	0.0151833	0.691065	0.00727971	0.00824487	0.379195	-0.0126064	0.0124606	0.313902
cg18499321	-0.00146753	0.00959491	0.878719	-0.000646331	0.00521024	0.901502	8.87638e-05	0.00787432	0.991026
cg18499339	-0.00497494	0.00908477	0.585067	0.00776504	0.00493322	0.118352	-0.00266001	0.00745566	0.721941
cg18499340	-0.00265048	0.00939211	0.778318	0.00563344	0.00510011	0.271756	0.00913798	0.00770789	0.23836
cg18499363	0.00473884	0.0207671	0.819923	-0.0126326	0.011277	0.265065	0.00416683	0.0170431	0.807308
cg18499396	-0.0136322	0.022472	0.545347	0.0144286	0.0122028	0.239596	0.00500886	0.0184422	0.786441
cg18499432	-0.00488307	0.0154959	0.753268	-0.00417792	0.00841461	0.620527	0.00161872	0.0127171	0.898946
cg18499441	-0.00837693	0.00861975	0.333268	0.00392161	0.00468071	0.403946	0.00849003	0.00707403	0.232652
cg18499443	-0.000576871	0.00931466	0.95073	-0.000864724	0.00505806	0.86457	-0.00281225	0.00764432	0.713664
cg18499530	-0.00841314	0.00537902	0.120675	0.00139942	0.00292092	0.632816	0.00426817	0.00441444	0.335732
cg18499545	0.000425135	0.00242699	0.861268	0.00173033	0.0013179	0.191936	-0.000308754	0.00199177	0.877094
cg18499566	-0.00876723	0.0202482	0.665872	0.000834789	0.0109952	0.939618	0.00479683	0.0166173	0.773381
cg18499636	-0.00165408	0.00950815	0.862213	-0.0046675	0.00516312	0.367967	0.000201336	0.00780311	0.979462
cg18499667	0.000557077	0.0023398	0.812256	-0.000207385	0.00127056	0.870642	-0.0010172	0.00192022	0.597367
cg18499684	0.0448318	0.0233487	0.0574356	-0.0172864	0.0126789	0.175539	-0.0314834	0.0191618	0.103232
cg18499731	0.000787454	0.0109542	0.942823	0.000376631	0.00594837	0.949629	-0.00362835	0.00898987	0.687287
cg18499750	0.00191468	0.0110438	0.862678	-0.00363996	0.00599701	0.545127	-0.000431867	0.00906338	0.962082
cg18499794	0.0106216	0.0123982	0.393472	-0.00589391	0.00673247	0.383239	-0.00488846	0.0101749	0.631866
cg18499800	0.00204535	0.00733101	0.780769	0.000466431	0.00398089	0.906941	-0.00225771	0.00601639	0.70819
cg18499831	0.00321894	0.00928852	0.729591	0.00166736	0.00504386	0.741596	-0.00353441	0.00762287	0.643808
cg18499839	0.00672586	0.00671185	0.3185	0.00139279	0.00364467	0.703092	-0.0033737	0.00550826	0.541484
cg18499846	-0.00464441	0.0111186	0.676969	0.00186049	0.00603763	0.758552	0.00383485	0.00912476	0.675109
cg18499883	-0.0017535	0.0156767	0.911143	-0.0140989	0.00851275	0.100529	-0.00849228	0.0128655	0.51058
cg18499890	-0.000629294	0.00269093	0.81553	0.00050216	0.00146123	0.731762	0.000189045	0.00220838	0.931937
cg18499899	-0.0022847	0.00634566	0.719507	-0.000391931	0.00344583	0.909651	0.00722766	0.00520773	0.167981
cg18499910	0.00524875	0.00999674	0.600607	-0.0068612	0.00542844	0.208925	-0.00121802	0.00820409	0.882248
cg18499919	0.00339658	0.00862147	0.694368	7.99778e-06	0.00468164	0.99864	-0.0011	0.00707544	0.876738
cg18499941	-0.0125299	0.0260575	0.631574	-0.0123128	0.0141498	0.3861	0.0182981	0.0213848	0.394046
cg18499948	-0.00299534	0.0203403	0.883195	-0.00872967	0.0110452	0.431019	0.0107956	0.0166928	0.519159
cg18499978	0.00929134	0.0249275	0.710063	-0.0130116	0.0135362	0.338536	-0.00330596	0.0204574	0.871916
cg18500060	-0.0201499	0.0163442	0.220261	0.00111303	0.00887526	0.900429	0.00786653	0.0134133	0.55876
cg18500141	0.0418458	0.0148266	0.00565898	-0.023339	0.00805114	0.00452202	-0.0237616	0.0121678	0.0533812
cg18500174	-0.0217832	0.0148445	0.145114	0.00947833	0.00806086	0.242195	0.0103706	0.0121825	0.39647
cg18500177	-0.00934984	0.0118941	0.433503	0.0161774	0.00645873	0.0137206	0.00441487	0.00976118	0.651952
cg18500286	-0.00191535	0.00246434	0.438693	-0.000253768	0.00133819	0.849944	0.00198621	0.00202242	0.32821
cg18500300	-0.0009043	0.00537424	0.866683	0.00441306	0.00291833	0.133353	-0.00187589	0.00441051	0.671433
cg18500322	-0.0522466	0.034624	0.134173	0.0184619	0.0188016	0.328286	0.00762386	0.0284151	0.788969
cg18500360	0.00668948	0.0158128	0.673089	0.000813801	0.00858666	0.924666	0.00326355	0.0129772	0.801909
cg18500368	-0.00217035	0.0077879	0.781012	-0.00222185	0.00422899	0.600373	0.000291542	0.00639135	0.9637
cg18500375	-0.00291502	0.00712158	0.6831	0.000810732	0.00386717	0.834333	0.00439103	0.00584452	0.454072
cg18500413	0.00390962	0.0158464	0.805585	-0.00901837	0.00860494	0.296915	0.000645572	0.0130048	0.960498
cg18500418	-0.0202675	0.0221535	0.362263	0.00175394	0.0120298	0.884347	-0.00152975	0.0181809	0.933098
cg18500431	0.00382544	0.00438267	0.384644	0.00221314	0.00237988	0.35444	0.000604207	0.00359676	0.866902
cg18500436	0.00284486	0.00327447	0.386848	-0.00291953	0.0017781	0.103459	-0.00153567	0.00268728	0.568855
cg18500448	0.00658878	0.0223096	0.768296	-0.00673355	0.0121146	0.579462	0.0135751	0.018309	0.460003
cg18500462	0.00221929	0.0119037	0.852445	-0.00972592	0.00646396	0.135283	-0.0095255	0.00976908	0.331667
cg18500469	-5.04693e-05	0.00337651	0.988101	-0.000525576	0.00183352	0.77492	0.000237246	0.00277103	0.931927
cg18500514	0.0129484	0.0131927	0.328512	0.000672595	0.00716393	0.92537	-0.00905425	0.010827	0.404817
cg18500674	0.0198889	0.00723404	0.00698226	-0.00366898	0.00392824	0.352349	-0.0156962	0.00593681	0.00939379
cg18500714	-0.00998059	0.00439032	0.0249489	0.00187074	0.00238403	0.434318	0.00621909	0.00360303	0.0871423
cg18500727	-0.000689183	0.00996014	0.944961	0.000327815	0.00540856	0.95178	0.00367045	0.00817405	0.654288
cg18500733	-0.0089173	0.00423405	0.0374711	0.00411658	0.00229918	0.0761314	0.00586168	0.00347479	0.0944534
cg18500799	0.00494782	0.00862774	0.567492	0.00107847	0.00468505	0.818368	-0.00402389	0.00708059	0.57099
cg18500826	-0.0148262	0.00856359	0.0862002	0.00348459	0.00465021	0.455251	0.0163048	0.00702794	0.0221862
cg18500830	-0.00131469	0.00826488	0.873906	0.00217981	0.004488	0.628148	-0.00261075	0.00678279	0.701049
cg18500906	0.0042059	0.0071537	0.557782	-0.0042651	0.00388461	0.274625	-0.00412102	0.00587087	0.484197
cg18500923	-0.0186849	0.00700391	0.00878925	0.00539685	0.00380327	0.158725	0.0108951	0.00574794	0.0606545
cg18500968	-0.00617345	0.0133932	0.645752	-0.000420792	0.00727277	0.953966	0.00184605	0.0109915	0.866929
cg18500988	0.038597	0.0170794	0.0257992	-0.00137353	0.00927445	0.882536	-0.0354765	0.0140166	0.0127865
cg18501001	-0.00221798	0.00797157	0.781353	-0.000192416	0.00432873	0.964626	-0.00102559	0.00654208	0.875715
cg18501026	-0.00640026	0.0040783	0.119439	0.00686422	0.0022146	0.00246149	0.00220491	0.00334696	0.511415
cg18501112	-0.0151335	0.0103375	0.146062	0.010632	0.00561348	0.0608511	0.0121528	0.00848375	0.154844
cg18501140	-0.0248985	0.0137737	0.0733879	-0.00248215	0.0074794	0.740622	0.0234587	0.0113037	0.0402901
cg18501142	-0.00587162	0.00897128	0.514162	0.00560429	0.0048716	0.252473	0.00376246	0.00736252	0.610355
cg18501202	-0.0177713	0.0182393	0.332024	0.00947527	0.00990431	0.340826	0.0119436	0.0149686	0.42664
cg18501211	-0.000824432	0.00319169	0.796654	0.000328645	0.00173316	0.849954	-0.00267072	0.00261935	0.310148
cg18501230	0.0275328	0.0130576	0.0372526	-0.013321	0.00709057	0.062933	-0.0176606	0.0107161	0.102197
cg18501233	0.0339394	0.0134303	0.0129231	-0.0190452	0.00729294	0.0102736	-0.0125525	0.0110219	0.257233
cg18501264	-0.0014325	0.0101201	0.887695	0.00111461	0.00549543	0.839647	-0.0011189	0.00830533	0.893079
cg18501370	-0.00319049	0.0286458	0.91152	0.0155113	0.0155553	0.320869	0.00808187	0.0235089	0.731669
cg18501395	-0.0149154	0.0228821	0.515865	-0.00953985	0.0124255	0.444271	0.0148825	0.0187788	0.429767
cg18501409	0.00342741	0.00690744	0.620749	0.000216651	0.00375088	0.954045	0.00161251	0.00566877	0.776597
cg18501421	0.0405401	0.0289384	0.164056	-0.0111702	0.0157142	0.478691	-0.033084	0.0237491	0.16641
cg18501555	-0.00548049	0.00587018	0.352547	0.00155478	0.00318763	0.626695	0.00380042	0.00481752	0.431882
cg18501647	-0.0128556	0.00979893	0.192271	0.00938349	0.00532102	0.0805972	0.00603642	0.00804175	0.454475
cg18501783	0.00645445	0.00777899	0.408489	-0.00293664	0.00422415	0.488394	-0.00701839	0.00638403	0.274009
cg18501942	-0.0076607	0.00699859	0.27608	0.00413252	0.00380038	0.279238	0.00513959	0.00574358	0.372826
cg18501945	0.00337924	0.0176509	0.848527	0.00335968	0.00958483	0.726618	-0.0044266	0.0144857	0.760499
cg18502021	-0.0052032	0.00685668	0.449565	0.00246608	0.00372332	0.509143	0.0045805	0.00562712	0.4174
cg18502070	0.000776218	0.0118948	0.948088	-0.000396349	0.00645914	0.951182	0.00566323	0.0097618	0.563006
cg18502099	0.00497704	0.00421633	0.240379	-0.000112119	0.00228955	0.961032	-0.00228351	0.00346024	0.510679
cg18502142	0.00655582	0.0168128	0.697343	0.00046382	0.00912972	0.959574	0.002186	0.0137979	0.874409
cg18502227	0.0185464	0.0185772	0.320304	-0.0166855	0.0100878	0.100973	-0.00273858	0.0152458	0.857775
cg18502237	-0.0158991	0.0193914	0.414042	0.0138724	0.0105299	0.190432	0.0212635	0.0159141	0.18426
cg18502238	-0.0145159	0.0131529	0.272165	0.00619339	0.00714232	0.387753	0.00918781	0.0107943	0.396523
cg18502267	-0.000314028	0.0111724	0.977627	0.00270654	0.00606687	0.656388	-0.00253632	0.00916896	0.782591
cg18502306	-0.00251542	0.004422	0.570623	-0.00190941	0.00240124	0.428223	0.0010892	0.00362904	0.764641
cg18502397	0.0249551	0.00871952	0.00504082	-0.000537774	0.00473488	0.90978	-0.0103547	0.0071559	0.150736
cg18502441	0.0201302	0.0253892	0.429564	0.0167963	0.0137869	0.225722	-0.0254404	0.0208363	0.22471
cg18502477	-0.017033	0.00974798	0.0833696	0.00270996	0.00529336	0.609709	0.0149879	0.00799994	0.0636527
cg18502483	0.0335299	0.0207216	0.108501	-0.0051431	0.0112522	0.64852	-0.0405262	0.0170057	0.0188821
cg18502534	-0.00230544	0.0141246	0.870643	-0.00686432	0.00766997	0.372762	0.00704653	0.0115917	0.544512
cg18502617	-0.0158471	0.0175561	0.368681	0.0173781	0.00953332	0.0710373	0.00607186	0.0144079	0.674266
cg18502618	0.00237477	0.00330752	0.474285	-0.000339121	0.00179605	0.850586	0.000406837	0.0027144	0.881133
cg18502619	-0.00429341	0.00799909	0.592533	0.00732025	0.00434367	0.0947722	-1.89978e-05	0.00656467	0.997696
cg18502630	-5.04107e-05	0.00871594	0.995396	-0.00178125	0.00473294	0.707381	0.00172865	0.00715297	0.809486
cg18502643	-0.0178944	0.00883885	0.04534	0.00463582	0.00479968	0.336232	0.0124983	0.00725383	0.0877006
cg18502684	-0.00830953	0.0132893	0.533083	0.00540083	0.00721636	0.455808	0.00815682	0.0109062	0.456113
cg18502698	0.0423924	0.0136186	0.00236191	-0.0202509	0.00739521	0.00720373	-0.0307842	0.0111765	0.0068829
cg18502743	-0.00520381	0.0197088	0.792247	0.0016799	0.0107023	0.875559	-0.0210678	0.0161745	0.195457
cg18502829	-0.00620623	0.019242	0.747659	0.0170059	0.0104488	0.106483	0.00962242	0.0157914	0.543553
cg18502863	0.00603988	0.00866058	0.487025	-0.000317331	0.00470288	0.946325	-0.00365097	0.00710754	0.608509
cg18502890	-0.0001012	0.00379063	0.97875	-0.000318556	0.00205839	0.877295	0.000681411	0.00311089	0.827024
cg18502918	0.0017287	0.00247893	0.487051	-0.00118945	0.00134611	0.378828	-0.00012062	0.0020344	0.952828
cg18502933	-0.0480256	0.0237953	0.0459952	0.0199097	0.0129213	0.126227	0.0469236	0.0195282	0.0179409
cg18502961	-0.0099107	0.0126504	0.43506	0.0106261	0.00686945	0.124767	0.00686531	0.0103819	0.509818
cg18503019	-0.0226031	0.017247	0.192739	0.0176768	0.0093655	0.0617369	0.0232213	0.0141542	0.103739
cg18503031	-0.00777029	0.00873042	0.375395	-0.00363151	0.0047408	0.445309	0.00998731	0.00716485	0.166148
cg18503052	0.00542478	0.00661933	0.414253	-0.00435844	0.00359444	0.227899	0.000377848	0.00543233	0.944674
cg18503078	0.000385453	0.0084699	0.963784	0.00451184	0.00459933	0.328757	0.0046444	0.00695105	0.505432
cg18503080	-0.0114741	0.0174992	0.513393	0.00864171	0.00950246	0.365118	0.0170076	0.0143612	0.238857
cg18503195	-0.0212767	0.0107899	0.0511308	0.00438234	0.00585914	0.456087	0.0262588	0.00885502	0.00370757
cg18503207	0.0125311	0.00874246	0.154592	-0.00467338	0.00474734	0.327068	-0.00866346	0.00717473	0.229831
cg18503234	0.00922263	0.00930102	0.323583	-0.000282563	0.00505065	0.955486	-0.00485116	0.00763313	0.526396
cg18503247	0.013636	0.0120559	0.260488	-0.00441047	0.00654662	0.501914	-0.0140109	0.00989401	0.159572
cg18503282	-0.0141429	0.0109813	0.200482	0.00962615	0.00596307	0.109329	0.00790195	0.00901209	0.382497
cg18503364	0.00173183	0.00461883	0.70842	-0.000853617	0.00250812	0.734249	-0.00459808	0.00379057	0.227716
cg18503381	-0.00224513	0.0025884	0.387622	-0.000860514	0.00140556	0.541654	0.00232463	0.00212424	0.276199
cg18503387	-0.00422575	0.00283974	0.139591	0.00215304	0.00154204	0.165456	0.00277394	0.0023305	0.236501
cg18503412	0.00882035	0.0073018	0.22965	0.00260643	0.00396503	0.512326	-0.00725114	0.00599242	0.228852
cg18503534	0.00379173	0.0189944	0.842144	-0.0138045	0.0103144	0.183533	0.00751103	0.0155883	0.630878
cg18503554	-0.000773668	0.0125555	0.950978	0.000145632	0.00681793	0.982997	0.00545007	0.010304	0.597923
cg18503615	-0.000105212	0.0025672	0.967384	0.000477442	0.00139405	0.732638	-0.00180367	0.00210684	0.393804
cg18503643	-0.00447772	0.0316183	0.887641	0.00349744	0.0171694	0.838963	-0.00671095	0.0259484	0.796407
cg18503679	-0.00210593	0.00337179	0.533545	0.00107459	0.00183095	0.558471	0.000827781	0.00276715	0.765393
cg18503693	0.0389807	0.0201276	0.0553497	-0.00741512	0.0109297	0.498919	-0.0340297	0.0165183	0.0417463
cg18503694	0.00563589	0.0135448	0.678154	-0.000435705	0.00735514	0.95287	-0.00643766	0.0111159	0.56368
cg18503711	-0.00108384	0.00403014	0.788485	-0.000985047	0.00218845	0.653516	0.00219781	0.00330744	0.507759
cg18503728	0.0119351	0.00931033	0.202568	0.0107732	0.00505571	0.0353253	-0.0152509	0.00764077	0.0484066
cg18503742	0.000260629	0.00283797	0.926995	0.000358599	0.00154108	0.816431	0.00100503	0.00232905	0.666937
cg18503747	0.00902914	0.00871247	0.302314	-0.00616813	0.00473105	0.195039	-0.00788901	0.00715012	0.272288
cg18503758	-0.00668066	0.00930847	0.474465	0.0130578	0.00505469	0.0110979	0.00556105	0.00763924	0.468185
cg18503793	0.000739438	0.00245843	0.764153	0.000329334	0.00133498	0.805603	-0.00124179	0.00201758	0.539505
cg18503829	0.00568574	0.00691813	0.412933	-0.00468011	0.00375669	0.215482	0.00137033	0.00567754	0.809726
cg18503856	-0.000445307	0.00213154	0.834902	0.000763499	0.00115747	0.510871	0.000580773	0.0017493	0.740519
cg18503897	-0.0113154	0.0118412	0.34137	0.00267111	0.00643001	0.678649	0.00852277	0.00971778	0.382383
cg18503912	-0.00708678	0.0178396	0.691953	0.00555521	0.00968728	0.567508	0.0142308	0.0146405	0.333176
cg18504013	-0.00984114	0.00840143	0.243983	0.00158338	0.00456215	0.729203	0.00493121	0.00689485	0.476
cg18504014	0.000326701	0.00819383	0.968268	0.00158866	0.00444942	0.72174	-0.00511475	0.00672448	0.448514
cg18504038	0.0128739	0.0128797	0.319721	-0.00144464	0.00699394	0.836739	-0.0142496	0.0105701	0.180394
cg18504055	0.00422048	0.0105597	0.690168	-0.00164083	0.00573412	0.7753	0.000327698	0.00866607	0.969905
cg18504143	-0.000800496	0.00637223	0.90026	0.00206822	0.00346026	0.551263	0.00258453	0.00522954	0.622138
cg18504190	0.0126125	0.0110229	0.255021	0.000506538	0.00598565	0.932713	-0.00686753	0.00904621	0.44938
cg18504194	0.0153848	0.00971344	0.116096	-0.0110232	0.0052746	0.0389351	-0.0100037	0.00797159	0.212166
cg18504196	-0.0320356	0.0226884	0.160779	-0.000180023	0.0123203	0.988368	0.0289857	0.0186199	0.122412
cg18504198	-0.00416186	0.00725532	0.56739	0.00742719	0.00393979	0.062045	-0.000699362	0.00595427	0.906713
cg18504218	0.0016269	0.00318476	0.610488	0.00160201	0.00172939	0.356295	-0.00115699	0.00261366	0.658873
cg18504351	0.00746113	0.0206348	0.718359	-0.0190374	0.0112051	0.0921472	0.00723029	0.0169345	0.670246
cg18504358	0.00403183	0.00809758	0.619545	0.00236349	0.00439716	0.592005	-0.00297929	0.00664549	0.654806
cg18504359	0.00114512	0.00693085	0.869073	-2.36307e-05	0.0037636	0.995002	0.00044633	0.00568798	0.937598
cg18504367	0.0135358	0.00871958	0.123453	-0.00202209	0.00473491	0.67017	-0.00748908	0.00715595	0.2976
cg18504368	0.0168757	0.00924628	0.0706943	0.0023445	0.00502092	0.641462	-0.0123073	0.0075882	0.107687
cg18504440	-0.0222118	0.0177151	0.21256	0.0106461	0.00961965	0.270835	0.0068648	0.0145383	0.637729
cg18504511	-0.0204774	0.00987119	0.0403704	0.0031015	0.00536026	0.564036	0.0170528	0.00810105	0.0375673
cg18504532	-0.00291431	0.00255113	0.255786	-0.000323831	0.00138532	0.815607	0.00367515	0.00209366	0.0819788
cg18504615	0.011508	0.009753	0.240566	-0.00401078	0.00529608	0.450483	-0.00491751	0.00800406	0.540234
cg18504632	-0.0159805	0.0103832	0.126659	0.00152898	0.0056383	0.786762	0.010224	0.00852126	0.232786
cg18504653	-0.00432198	0.0120096	0.719629	0.00790085	0.00652145	0.228293	-0.00641144	0.00985597	0.516717
cg18504656	-0.0281002	0.0104445	0.00824869	0.0106419	0.00567156	0.0632562	0.026811	0.00857152	0.00225341
cg18504661	0.0225756	0.0204431	0.271866	0.00235269	0.011101	0.83255	-0.0239794	0.0167771	0.155755
cg18504691	0.0125402	0.0169978	0.462235	-0.00708932	0.00923015	0.444097	-0.0074235	0.0139497	0.595687
cg18504708	-0.0145137	0.0153831	0.347501	0.009003	0.00835333	0.283492	0.00142603	0.0126245	0.91027
cg18504811	0.0061974	0.00740099	0.404198	-0.00164223	0.0040189	0.683607	-0.00270789	0.00607382	0.656597
cg18504826	0.0189981	0.0200653	0.34581	0.000551457	0.0108959	0.959727	-0.0203769	0.0164671	0.218563
cg18504906	0.0106262	0.014633	0.46927	-0.00393587	0.00794602	0.621358	-0.00729216	0.012009	0.544952
cg18504937	-0.0196019	0.0141436	0.168574	0.00384998	0.00768027	0.617174	0.020416	0.0116073	0.0813763
cg18504989	-0.0135675	0.0146803	0.357406	0.00779748	0.00797169	0.330148	0.0139948	0.0120477	0.247909
cg18505004	0.00388084	0.00934129	0.678621	-0.000225502	0.00507251	0.964622	-0.00593357	0.00766617	0.440595
cg18505103	-0.000206201	0.00231435	0.929167	0.00137095	0.00125674	0.277713	8.26575e-05	0.00189934	0.965367
cg18505232	-0.000980098	0.00285819	0.732322	0.00147851	0.00155206	0.342876	0.00105691	0.00234565	0.653176
cg18505241	-0.00160248	0.00674549	0.812662	-0.000897308	0.00366294	0.806937	-0.00102235	0.00553587	0.853822
cg18505286	-0.0140485	0.00598677	0.0207363	0.00713128	0.00325094	0.030368	0.00945873	0.00491321	0.0567911
cg18505398	0.0111176	0.0158259	0.483852	0.00234192	0.00859377	0.785738	-0.00883946	0.0129879	0.49756
cg18505453	0.019896	0.0223465	0.375226	-0.0151325	0.0121346	0.215028	-0.0109931	0.0183392	0.550117
cg18505495	-0.00507872	0.00627281	0.419895	0.00180955	0.00340627	0.596323	0.0024478	0.00514795	0.635381
cg18505573	0.00125411	0.0223656	0.955385	-0.000641296	0.012145	0.957984	0.0101346	0.0183549	0.581968
cg18505593	0.00982919	0.0110044	0.373697	-0.0118119	0.00597562	0.0505807	-0.000236714	0.00903105	0.979136
cg18505670	-0.0420361	0.0334268	0.211216	0.0244108	0.0181515	0.181443	0.00820227	0.0274326	0.765507
cg18505691	-0.00329049	0.0182728	0.857425	0.000599022	0.00992254	0.951971	0.0138901	0.0149961	0.356346
cg18505698	-0.0139916	0.0119534	0.244327	0.00858563	0.00649097	0.188677	0.00540573	0.0098099	0.582718
cg18505710	6.68218e-05	0.00936838	0.994322	-0.00482338	0.00508723	0.345139	0.00534464	0.00768841	0.488424
cg18505752	0.000460013	0.00723703	0.949433	-8.75568e-05	0.00392986	0.982265	-0.000880918	0.00593926	0.882361
cg18505837	0.0311542	0.0147985	0.0375477	-0.00741638	0.00803589	0.358075	-0.0147075	0.0121448	0.228486
cg18505879	-0.00518627	0.0029047	0.07694	0.00270931	0.00157731	0.0886697	0.00437934	0.00238382	0.0688927
cg18505908	0.000474699	0.00267809	0.859635	0.0019325	0.00145426	0.186646	-0.00353242	0.00219784	0.110872
cg18505959	-0.00211491	0.00399481	0.597586	-0.00247754	0.00216927	0.255888	0.00142518	0.00327845	0.664624
cg18505978	-0.00644335	0.00998866	0.520227	0.00132652	0.00542405	0.807251	0.00373576	0.00819746	0.649488
cg18505992	-0.0116302	0.0143641	0.41988	-0.00518781	0.00780003	0.507378	0.00769524	0.0117883	0.515256
cg18506018	0.0264197	0.0115934	0.0246059	0.000163806	0.00629545	0.979289	-0.0307172	0.00951442	0.00164057
cg18506020	-0.00519845	0.0287922	0.857053	-0.0248556	0.0156348	0.114759	0.0241482	0.0236291	0.309039
cg18506124	0.00475767	0.0111954	0.671692	-0.00183013	0.00607936	0.763953	-0.0036815	0.00918784	0.689423
cg18506172	-0.0127571	0.0178076	0.475272	0.00671605	0.0096699	0.488814	-0.00298854	0.0146143	0.838345
cg18506297	0.0055689	0.00696475	0.425675	-0.00130458	0.003782	0.730794	-0.00734289	0.0057158	0.201608
cg18506400	0.0150398	0.00897522	0.0966369	-0.00374225	0.00487373	0.444227	-0.0122015	0.00736575	0.100467
cg18506442	0.0031172	0.00636537	0.625313	-0.00247705	0.00345653	0.475122	-0.000566453	0.00522391	0.913848
cg18506489	-0.00862838	0.0138391	0.534261	0.00204951	0.00751492	0.785575	0.00985986	0.0113574	0.387206
cg18506509	-0.0114756	0.0126198	0.365164	-0.002586	0.00685284	0.706632	0.013823	0.0103568	0.184738
cg18506547	0.0061327	0.00680289	0.369301	-0.00783771	0.00369411	0.03611	-0.00408307	0.00558297	0.466125
cg18506620	0.000987933	0.00836759	0.90623	-0.00280345	0.00454378	0.538518	0.00204386	0.00686709	0.766546
cg18506639	2.93379e-05	0.00256953	0.990911	0.000745042	0.00139531	0.594445	0.000669489	0.00210875	0.75148
cg18506672	-0.00247172	0.0106086	0.8162	0.0042141	0.00576067	0.466011	0.000820073	0.00870619	0.925126
cg18506674	-0.00430458	0.00674784	0.524851	-0.000483895	0.00366422	0.895179	0.00473	0.00553779	0.394888
cg18506678	-0.00605448	0.0145025	0.677143	-0.0059535	0.00787519	0.451276	-0.00509957	0.0119019	0.669149
cg18506744	0.0309482	0.0270195	0.254528	-0.00404614	0.0146721	0.783242	-0.02511	0.0221742	0.259931
cg18506794	-0.0117038	0.0118313	0.324725	-0.00157298	0.00642467	0.807041	0.0149648	0.00970971	0.126136
cg18506895	0.00613944	0.0106304	0.564758	-0.00188823	0.00577253	0.744209	0.000309393	0.00872413	0.971774
cg18506897	-0.00148446	0.0070727	0.834145	-0.000894399	0.00384062	0.816289	0.00579632	0.0058044	0.320176
cg18507018	-0.0152307	0.0110329	0.170239	0.000468634	0.00599112	0.937794	0.010617	0.00905448	0.243501
cg18507032	-0.0037719	0.0215085	0.861113	0.00887952	0.0116796	0.448725	0.00780949	0.0176515	0.65905
cg18507053	0.0211537	0.00877577	0.0175903	-0.00993314	0.00476543	0.0394376	-0.0134658	0.00720207	0.0641829
cg18507060	0.00429129	0.0106368	0.687409	-0.00500174	0.00577601	0.388402	-0.0104769	0.00872938	0.232644
cg18507062	-0.0107367	0.00817586	0.191843	0.00681479	0.00443966	0.12766	0.00847215	0.00670974	0.20938
cg18507079	-0.000825988	0.00233166	0.723831	-0.0028193	0.00126614	0.0280055	0.00214897	0.00191354	0.263869
cg18507125	-0.00576511	0.00475383	0.227831	0.00296586	0.00258143	0.25308	0.00226059	0.00390135	0.563479
cg18507129	-0.000103183	0.00223217	0.963214	0.000168332	0.00121212	0.889803	0.000126896	0.00183189	0.9449
cg18507138	-0.00207021	0.00304542	0.498074	0.00014077	0.00165373	0.932319	0.00107101	0.00249931	0.66911
cg18507146	0.00873987	0.00600382	0.148319	-0.00482476	0.0032602	0.141759	-0.0088232	0.00492719	0.0760896
cg18507153	0.00459815	0.0107597	0.66996	-0.00660009	0.00584273	0.261092	0.00161155	0.00883022	0.855523
cg18507159	-0.00501501	0.0147018	0.733667	0.00918399	0.00798336	0.252478	0.0148244	0.0120654	0.221818
cg18507272	0.0117833	0.0113765	0.302585	-0.00312111	0.00617767	0.614412	-0.00360814	0.00933641	0.699903
cg18507343	-0.00998307	0.0134912	0.460895	0.00371755	0.007326	0.612858	0.00634212	0.0110719	0.567941
cg18507362	-0.00522518	0.0106001	0.623039	0.00785883	0.00575607	0.174941	0.00383086	0.00869925	0.660535
cg18507365	0.00279125	0.0125299	0.82413	0.00365276	0.00680402	0.592453	0.00172491	0.010283	0.867093
cg18507379	-0.00343724	0.0037713	0.364067	0.00264247	0.00204789	0.199641	-0.000242402	0.00309502	0.937716
cg18507391	-0.0165449	0.0132329	0.213849	0.00395746	0.00718573	0.58293	0.00459913	0.0108599	0.67276
cg18507560	-0.00494653	0.0045371	0.27799	0.00180506	0.00246374	0.465329	0.00114801	0.00372349	0.758426
cg18507595	0.0013486	0.0103381	0.896449	-0.000870697	0.00561378	0.877027	-0.00399719	0.0084842	0.638479
cg18507615	0.00208357	0.00292448	0.47769	-0.00167001	0.00158806	0.295286	-0.0010817	0.00240006	0.653095
cg18507654	0.0143418	0.00913877	0.119443	-0.00676618	0.00496254	0.175525	-0.00624182	0.00749997	0.407074
cg18507732	-0.00360003	0.0102724	0.726666	0.00607476	0.00557812	0.278519	0.00352943	0.0084303	0.676281
cg18507849	-0.0108057	0.00988011	0.276485	0.00354936	0.00536511	0.509634	0.0117303	0.00810837	0.150829
cg18507860	-0.0120975	0.0126226	0.339964	-0.00195128	0.00685434	0.776426	0.00701327	0.0103591	0.499816
cg18507872	0.00850231	0.00615258	0.169799	-0.00572106	0.00334098	0.0896427	-3.37622e-05	0.00504928	0.994677
cg18507923	0.0149442	0.019152	0.436894	-0.0120843	0.0103999	0.247766	-0.000532292	0.0157176	0.973045
cg18507996	0.00172977	0.0124868	0.890076	0.00313131	0.00678061	0.645134	-0.0037004	0.0102476	0.718719
cg18508125	0.00522155	0.00364979	0.155367	-0.0032788	0.00198191	0.100905	-0.000978481	0.00299529	0.744536
cg18508362	-0.0108447	0.0100352	0.282209	-0.00114495	0.00544933	0.833972	0.00857586	0.00823566	0.300016
cg18508389	-0.00109075	0.00798876	0.891648	0.00507623	0.00433806	0.244466	-0.000408897	0.00655619	0.950383
cg18508425	-0.0223622	0.00802134	0.006253	0.00310939	0.00435576	0.476827	0.0158739	0.00658293	0.0175489
cg18508448	-0.00982239	0.0124405	0.431491	-0.00344332	0.00675547	0.611277	0.00906373	0.0102097	0.376606
cg18508449	-0.00900829	0.00665377	0.178555	0.00200131	0.00361314	0.580773	0.00695968	0.00546059	0.205162
cg18508525	-0.00448432	0.00744153	0.54801	-0.00160265	0.0040409	0.692427	0.0055918	0.00610709	0.361866
cg18508590	0.00554375	0.00908237	0.542865	-0.00339248	0.00493192	0.492988	-0.0065783	0.00745369	0.3794
cg18508674	-0.00126133	0.00954789	0.895142	0.000473786	0.00518471	0.927356	0.0015633	0.00783573	0.842233
cg18508694	0.0295736	0.0182329	0.107667	0.00189183	0.00990083	0.848817	-0.0214496	0.0149633	0.154557
cg18508695	0.0088186	0.00708424	0.215844	-0.00180094	0.00384689	0.640601	-0.00998572	0.00581387	0.0886891
cg18508824	-0.00521642	0.0163967	0.750983	0.00532955	0.00890374	0.550687	0.00865912	0.0134564	0.521242
cg18508845	0.00798748	0.0157592	0.613277	-0.0171195	0.00855756	0.0479084	-0.00410619	0.0129332	0.751472
cg18508935	0.016315	0.012046	0.178387	0.00801652	0.00654123	0.22299	-0.0201653	0.00988587	0.0437649
cg18508948	0.00282621	0.0114423	0.80537	-0.000625653	0.00621339	0.919977	-0.0011475	0.0093904	0.902964
cg18509071	0.0292342	0.016338	0.0763129	0.0102192	0.00887188	0.251875	-0.0234564	0.0134082	0.0830109
cg18509078	0.00109989	0.00214966	0.609918	0.000100512	0.00116731	0.931539	-0.000218985	0.00176418	0.90144
cg18509185	0.00194244	0.0171015	0.909775	0.00806843	0.00928647	0.386828	-0.0173482	0.0140348	0.21906
cg18509225	0.00458438	0.00823799	0.579005	-0.000637641	0.0044734	0.886914	-0.000301413	0.00676073	0.964521
cg18509230	-0.0158743	0.00997804	0.114498	0.00656995	0.00541828	0.227899	0.0102021	0.00818874	0.215459
cg18509239	-0.00625442	0.00762621	0.41392	0.00827308	0.00414119	0.0482115	0.00525743	0.00625865	0.402716
cg18509272	0.0210621	0.030564	0.492201	0.00528052	0.0165969	0.750964	-0.0196184	0.0250831	0.435815
cg18509365	0.00370311	0.00869203	0.670914	0.00541417	0.00471995	0.253837	-0.00611514	0.00713334	0.393164
cg18509435	-0.00203926	0.00722856	0.778388	0.00120376	0.00392526	0.759673	0.00273197	0.00593231	0.64605
cg18509466	-0.00626497	0.00930441	0.502148	0.00453177	0.00505249	0.371711	0.00711369	0.00763591	0.353579
cg18509490	-0.0132454	0.0139538	0.344585	0.0148333	0.00757723	0.0528079	0.0110095	0.0114516	0.338461
cg18509524	-0.00448504	0.014219	0.753037	0.00867673	0.00772124	0.263566	0.00227127	0.0116692	0.846036
cg18509540	-0.00188155	0.00258561	0.468344	0.00091063	0.00140404	0.517963	0.00114734	0.00212195	0.589806
cg18509544	0.0100405	0.0243841	0.681312	0.00356529	0.0132411	0.788234	0.0034925	0.0200114	0.861773
cg18509589	0.00204984	0.0250759	0.934998	-0.00725045	0.0136167	0.595477	0.0117429	0.0205792	0.569421
cg18509628	-0.000778068	0.00347886	0.82344	0.00047245	0.00188909	0.802981	0.000623352	0.00285501	0.827572
cg18509675	0.0108202	0.00856109	0.208944	-0.00454178	0.00464885	0.330729	-0.00802287	0.00702589	0.255975
cg18509690	-0.00425942	0.00807386	0.598869	-0.00489128	0.00438427	0.267007	0.000497406	0.00662602	0.940297
cg18509691	0.00528188	0.0194407	0.786368	0.00949435	0.0105567	0.370423	-0.0144999	0.0159546	0.36543
cg18509696	0.00131648	0.0029788	0.659393	0.00324228	0.00161755	0.0474805	-0.0013549	0.00244463	0.580543
cg18509719	0.0099243	0.0222808	0.656892	0.00504019	0.0120989	0.677796	0.00649226	0.0182853	0.72323
cg18509722	-0.0108585	0.00721288	0.135079	-0.00158906	0.00391674	0.685744	0.0113094	0.00591944	0.0586663
cg18509773	0.00959111	0.00701114	0.174106	-0.00144662	0.00380719	0.7047	-6.04755e-05	0.00575387	0.991633
cg18509789	0.00220731	0.0131377	0.866881	0.00402827	0.00713403	0.573457	-0.00760222	0.0107818	0.482239
cg18509791	0.00170296	0.00679795	0.802659	0.000841968	0.00369143	0.820002	-0.00497737	0.00557892	0.374247
cg18509826	0.00163026	0.00462539	0.725169	-0.000736658	0.00251168	0.769851	-0.00256338	0.00379595	0.500906
cg18509846	-0.015163	0.00868352	0.0835718	0.00423337	0.00471533	0.371259	0.0107316	0.00712636	0.134958
cg18509990	-0.0114321	0.010609	0.283575	0.0121557	0.00576089	0.0371228	0.00810211	0.00870653	0.354109
cg18510056	0.0033122	0.00347426	0.342501	0.00338602	0.0018866	0.0754357	-0.00148637	0.00285125	0.603203
cg18510064	-0.00926228	0.00688659	0.181401	0.00410258	0.00373956	0.275004	0.00407425	0.00565166	0.472504
cg18510160	0.0242928	0.014227	0.0905477	0.0108813	0.00772558	0.161812	-0.0266716	0.0116758	0.0242702
cg18510311	-0.0197605	0.00765239	0.0111292	0.0100067	0.00415541	0.0176983	0.0073006	0.00628013	0.247552
cg18510315	0.000890091	0.00774488	0.908713	0.000312823	0.00420563	0.940842	0.000924879	0.00635604	0.884573
cg18510494	0.000813896	0.00683319	0.905406	0.000258392	0.00371057	0.944609	0.00175072	0.00560784	0.755486
cg18510665	0.0302933	0.0132273	0.0239159	-0.00989262	0.00718268	0.17122	-0.0234315	0.0108553	0.0330605
cg18510704	-0.00383412	0.00758794	0.614365	0.00204519	0.00412041	0.620633	0.00712862	0.00622724	0.254799
cg18510853	-0.0230088	0.0158095	0.148413	0.000877789	0.00858488	0.918746	0.0217479	0.0129745	0.0965384
cg18510933	0.0318199	0.0185444	0.0889996	-0.0112079	0.01007	0.268133	-0.016291	0.0152189	0.286765
cg18510942	-0.0138262	0.01546	0.373104	-0.0150947	0.00839511	0.0749153	0.0184447	0.0126877	0.148862
cg18510965	0.0143538	0.00967862	0.140923	-0.00366298	0.00525569	0.487302	-0.019482	0.00794301	0.0157494
cg18511007	-0.00856862	0.0073561	0.246607	0.00186349	0.00399452	0.641771	-0.00096105	0.00603698	0.873808
cg18511008	-0.0115426	0.0153862	0.454743	-0.000900405	0.00835505	0.914376	0.00295324	0.0126271	0.815513
cg18511011	0.00246768	0.0044838	0.583192	-0.000594907	0.0024348	0.807426	-0.000432986	0.00367975	0.906546
cg18511029	0.00993383	0.0197761	0.61645	-0.0202217	0.0107388	0.0623361	-0.0103047	0.0162298	0.526794
cg18511059	-0.00222525	0.010306	0.829452	0.000963234	0.00559639	0.863662	0.00894935	0.00845791	0.292326
cg18511128	-0.00395569	0.00792905	0.618856	0.00518121	0.00430564	0.231422	0.00388084	0.00650718	0.552138
cg18511133	-0.00430704	0.0104174	0.680084	0.00117721	0.00565686	0.835533	0.0021054	0.00854931	0.805936
cg18511153	-0.0255109	0.0146742	0.0849233	0.0144428	0.00796841	0.072636	0.021333	0.0120428	0.079258
cg18511164	0.0144544	0.00707465	0.0434297	0.00243048	0.00384169	0.528268	-0.00721759	0.005806	0.216465
cg18511205	0.0418888	0.0184846	0.0253989	-0.00480268	0.0100375	0.633263	-0.0260472	0.0151699	0.0887863
cg18511212	-0.0158632	0.0189789	0.405059	-0.00774452	0.0103059	0.453979	0.0205794	0.0155755	0.189154
cg18511326	0.010601	0.00783293	0.178705	-0.00468767	0.00425344	0.272829	-0.00750375	0.0064283	0.245614
cg18511391	0.00892966	0.0104033	0.392567	-0.00622636	0.00564921	0.272796	-0.00836183	0.00853775	0.329534
cg18511407	-0.00753282	0.00932046	0.420718	7.01396e-05	0.00506121	0.988968	0.00168247	0.00764908	0.826313
cg18511461	0.00418394	0.0125474	0.739429	0.0127027	0.0068135	0.0649397	0.00115732	0.0102974	0.910719
cg18511526	0.0116246	0.00634748	0.0697514	0.00115728	0.00344682	0.737696	-0.00900344	0.00520923	0.086729
cg18511533	-0.0113233	0.00642451	0.0807601	0.00259335	0.00348864	0.458842	0.0162031	0.00527244	0.00267047
cg18511546	0.00442064	0.00956674	0.644933	-0.00196432	0.00519494	0.706069	0.00233723	0.0078512	0.7665
cg18511558	-0.0015853	0.00952526	0.868123	-3.59355e-05	0.00517241	0.994469	0.00473464	0.00781716	0.54598
cg18511636	0.00242785	0.00345979	0.484326	-0.000547355	0.00187874	0.771338	-0.00303948	0.00283936	0.286748
cg18511790	-0.0134004	0.0135909	0.326305	-0.00115273	0.00738015	0.876167	0.0134288	0.0111537	0.231186
cg18511798	0.00813793	0.00902753	0.369315	-0.00396964	0.00490214	0.419816	-0.0031621	0.00740868	0.670351
cg18511919	-0.0159202	0.00766983	0.0402544	-0.000965019	0.00416488	0.817198	0.00761046	0.00629445	0.229227
cg18511930	0.00895396	0.00944788	0.345348	-0.00466271	0.0051304	0.365421	-0.00604907	0.00775365	0.436974
cg18511941	-0.00874772	0.00581062	0.135069	0.000652683	0.00315529	0.836506	0.00284137	0.00476864	0.552502
cg18511989	-0.000120044	0.00219629	0.95651	0.00172744	0.00119263	0.150342	0.00154883	0.00180244	0.392048
cg18512036	-0.00950933	0.0112483	0.399721	-0.00319543	0.00610806	0.601922	0.00972421	0.00923121	0.294463
cg18512071	-0.00102139	0.00477769	0.831111	0.000968656	0.00259438	0.709594	-0.000972195	0.00392094	0.804636
cg18512092	-0.00438009	0.00282411	0.123783	0.000822035	0.00153355	0.593018	0.00422397	0.00231768	0.0710958
cg18512146	0.00168067	0.00383706	0.662238	0.00247504	0.0020836	0.237445	-0.00167933	0.00314898	0.594907
cg18512156	-0.0089186	0.00353473	0.0130608	0.00178604	0.00191943	0.354149	0.00680031	0.00290087	0.0208614
cg18512205	0.0236401	0.012725	0.0658757	-0.00492745	0.00690992	0.477295	-0.0186536	0.0104431	0.0768197
cg18512251	-0.01351	0.0177961	0.449384	0.0025401	0.00966366	0.793158	0.0150728	0.0146049	0.304316
cg18512262	0.0150607	0.00978217	0.126527	-0.00503313	0.00531192	0.345453	-0.0100007	0.008028	0.215513
cg18512292	0.0112816	0.021506	0.600932	0.00672009	0.0116782	0.566171	-0.0101429	0.0176495	0.566679
cg18512313	-0.0280936	0.0249586	0.262781	0.00286975	0.0135531	0.8327	0.0247764	0.020483	0.229022
cg18512336	0.00258427	0.0089303	0.772834	0.00164187	0.00484934	0.735574	-0.00104183	0.00732889	0.887219
cg18512352	-0.0011438	0.0108189	0.915995	0.000166145	0.00587488	0.97749	0.00523031	0.0088788	0.557017
cg18512357	0.0068702	0.0188825	0.716676	0.00122068	0.0102536	0.905454	0.00724561	0.0154964	0.641019
cg18512441	0.00650667	0.00700842	0.35523	-0.00283905	0.00380572	0.457261	-0.00239925	0.00575165	0.677388
cg18512446	-0.0085719	0.00733124	0.244839	-0.000275096	0.00398101	0.945034	0.00842261	0.00601657	0.164357
cg18512512	-0.0235231	0.013272	0.079098	0.0142437	0.00720695	0.0506137	0.0152008	0.010892	0.165648
cg18512515	-0.0172781	0.0152652	0.260154	-0.000234962	0.00828935	0.977438	0.0154852	0.0125278	0.219067
cg18512553	0.0137022	0.00803776	0.0910682	-0.00825586	0.00436467	0.0611851	-0.0100086	0.0065964	0.132064
cg18512628	0.00919473	0.0146337	0.531094	-0.0100698	0.00794643	0.207756	-0.00819726	0.0120096	0.49632
cg18512645	0.0169848	0.00906551	0.0636453	-0.00623884	0.00492276	0.207708	-0.0055082	0.00743985	0.460656
cg18512769	-0.00367594	0.00729325	0.615255	0.00537341	0.00396039	0.177626	0.00161544	0.0059854	0.787745
cg18512780	0.00153324	0.003701	0.679477	-0.00252232	0.00200972	0.212117	0.00144988	0.00303732	0.634057
cg18512807	-0.00676224	0.0102977	0.512763	0.00213903	0.00559188	0.702811	0.00594311	0.00845111	0.483395
cg18512890	-0.000857449	0.00776112	0.91223	0.0023207	0.00421445	0.582988	-0.00251036	0.00636937	0.694248
cg18512901	-0.0328434	0.0170445	0.0565694	0.0193209	0.00925552	0.0391531	0.0272259	0.013988	0.0541607
cg18512930	-0.00349358	0.00716924	0.627015	0.00523085	0.00389305	0.181831	0.00290021	0.00588363	0.623046
cg18512948	0.00307896	0.00546368	0.57422	-0.00542333	0.00296689	0.0702673	-0.00552598	0.00448391	0.220427
cg18512963	-0.00165045	0.00662105	0.803614	-0.00469298	0.00359537	0.194519	0.00283522	0.00543374	0.602872
cg18512979	0.000173052	0.00561779	0.975481	-0.00490531	0.00305058	0.110703	0.00305453	0.00461039	0.509016
cg18512997	0.0221885	0.0173021	0.202392	-0.0105328	0.0093954	0.264702	-0.0216603	0.0141994	0.13002
cg18513023	0.00916463	0.0111082	0.411139	-0.000885111	0.00603199	0.883609	-0.002617	0.00911625	0.774599
cg18513062	-0.0129056	0.009255	0.165992	0.00343191	0.00502566	0.49612	0.00744071	0.00759536	0.329414
cg18513200	0.00472493	0.00515844	0.36169	-0.00148813	0.00280114	0.596312	-0.00455373	0.00423341	0.284431
cg18513313	0.00143198	0.00285225	0.616634	0.000227781	0.00154883	0.883349	-0.00228183	0.00234077	0.331789
cg18513344	-0.00714544	0.0109368	0.514901	-0.00223917	0.00593891	0.706875	0.00840642	0.00897557	0.351021
cg18513357	-0.00782243	0.0117263	0.506114	0.00888441	0.00636761	0.165751	-0.00246184	0.00962347	0.798571
cg18513383	0.00159437	0.00488827	0.744921	0.00118962	0.00265444	0.654916	9.20184e-05	0.00401169	0.981742
cg18513517	0.00606022	0.010259	0.555917	0.00827654	0.00557084	0.140222	-0.00349945	0.00841931	0.678479
cg18513551	-0.00167849	0.00348422	0.630948	0.000896353	0.00189201	0.636611	0.00041677	0.00285942	0.884383
cg18513560	0.0172126	0.0105644	0.10611	-0.00100898	0.0057367	0.86071	-0.0162021	0.00866997	0.0643172
cg18513609	0.0106016	0.0127096	0.406007	-0.0173914	0.00690156	0.0131736	-0.00588028	0.0104304	0.574064
cg18513638	-0.00167187	0.00586822	0.776254	0.000783075	0.00318656	0.806339	0.00503747	0.00481591	0.297851
cg18513653	0.0151656	0.0125206	0.228393	0.00470465	0.00679893	0.490415	-0.0160188	0.0102753	0.121879
cg18513698	-0.0251058	0.0113063	0.0284334	0.0068924	0.00613954	0.264042	0.0170696	0.00927879	0.0685178
cg18513737	0.00275971	0.0127088	0.828494	-0.00202688	0.00690115	0.769539	-0.00951582	0.0104298	0.363571
cg18513792	-0.00263963	0.00732879	0.719408	0.000716077	0.00397969	0.857536	0.00395035	0.00601457	0.512684
cg18513820	0.00474685	0.00866794	0.585054	0.00046413	0.00470687	0.92163	-0.00360091	0.00711358	0.613728
cg18513839	-0.00456475	0.00951011	0.632188	-0.00387232	0.00516419	0.454951	0.00363826	0.00780472	0.642022
cg18513858	-0.0169231	0.0119569	0.159792	0.00810237	0.00649284	0.21472	0.0134007	0.00981273	0.174836
cg18513919	0.00424838	0.00778455	0.586346	-0.00269746	0.00422717	0.52472	-0.00186972	0.0063886	0.77033
cg18513970	0.0119731	0.00922613	0.197093	-0.0073547	0.00500998	0.144955	-0.0113113	0.00757167	0.138066
cg18514023	-0.00684988	0.00935493	0.465591	0.0156465	0.00507992	0.00261433	-0.00170847	0.00767737	0.824311
cg18514058	0.0038099	0.00723225	0.599398	0.00303001	0.00392726	0.442045	-0.00155635	0.00593533	0.793644
cg18514065	0.00500356	0.0103095	0.628403	-0.0013735	0.00559827	0.806647	-0.00703671	0.00846075	0.407387
cg18514076	0.0133234	0.0102126	0.194752	-0.00707696	0.00554566	0.204599	-0.0110441	0.00838125	0.190338
cg18514164	-0.0104968	0.00809731	0.197574	0.00784108	0.00439701	0.0772991	0.00768658	0.00664527	0.249901
cg18514169	-0.00384039	0.00439704	0.384345	0.000954568	0.00238768	0.690088	0.00230381	0.00360854	0.524519
cg18514279	-0.012472	0.016433	0.449499	-0.000197364	0.00892347	0.982394	0.00146115	0.0134862	0.91392
cg18514344	0.00119351	0.00443016	0.788123	0.00312581	0.00240567	0.196539	-0.00155325	0.00363573	0.670056
cg18514358	0.00736373	0.00310773	0.0195555	-0.00160831	0.00168757	0.342662	-0.00510278	0.00255045	0.0478833
cg18514406	0.000479734	0.00642502	0.940616	-0.00308082	0.00348892	0.379146	0.00291582	0.00527287	0.581395
cg18514407	-0.0111534	0.0147812	0.452123	0.00505145	0.00802649	0.530426	0.0108967	0.0121306	0.370996
cg18514595	0.120048	0.0875883	0.17329	0.0321155	0.0475623	0.500947	-0.100635	0.0718816	0.164326
cg18514629	-0.00317461	0.0198383	0.873156	-0.0074442	0.0107726	0.491003	0.0140877	0.0162808	0.388761
cg18514644	-0.0274344	0.019113	0.154017	0.0211351	0.0103788	0.0441144	0.005222	0.0156856	0.739831
cg18514650	0.0102305	0.0130644	0.435262	0.00740939	0.00709426	0.298581	-0.0034415	0.0107217	0.74883
cg18514705	-0.0360868	0.0480043	0.453813	0.00399699	0.0260674	0.878416	0.022182	0.039396	0.574546
cg18514720	-0.00344886	0.00812918	0.672208	-0.00101638	0.00441432	0.818328	0.00282214	0.00667143	0.673107
cg18514820	0.000205536	0.0107441	0.984772	0.00227819	0.00583425	0.696933	0.00366733	0.0088174	0.678279
cg18514850	0.00213819	0.0132068	0.871681	-0.00435555	0.00717158	0.54488	-0.00855507	0.0108385	0.431623
cg18514922	0.00599071	0.00451015	0.186837	-0.00287469	0.00244911	0.243022	-0.00300344	0.00370137	0.418866
cg18514949	0.000802433	0.00779101	0.918155	0.000577291	0.00423068	0.891712	0.000939797	0.0063939	0.883414
cg18514959	0.0204064	0.0126091	0.108442	-0.0138003	0.00684698	0.0462874	-0.00230597	0.010348	0.824071
cg18515063	0.00995972	0.0103301	0.337086	0.00365566	0.00560944	0.515956	-0.0125049	0.00847765	0.143058
cg18515081	0.00294242	0.00883095	0.739622	-0.000710577	0.00479539	0.882473	-0.00142783	0.00724736	0.84418
cg18515082	0.086951	0.0917608	0.345419	0.0317437	0.0498281	0.525407	-0.0928819	0.075306	0.220058
cg18515171	0.00268494	0.00387746	0.490115	-0.00294898	0.00210554	0.164155	-0.00145884	0.00318214	0.647537
cg18515229	-0.00401025	0.00429186	0.352153	-0.000551722	0.00233057	0.813305	0.00508156	0.00352223	0.151944
cg18515250	-0.0336714	0.0133874	0.0133433	0.0147844	0.00726965	0.0443873	0.0171694	0.0109867	0.120987
cg18515303	0.000942836	0.00777753	0.903733	0.00220796	0.00422336	0.602167	-0.0049353	0.00638283	0.441054
cg18515304	0.000666947	0.00396123	0.866602	-0.00340392	0.00215103	0.116416	0.00081397	0.00325089	0.802757
cg18515307	-0.00614342	0.0135687	0.65161	-0.0026406	0.00736809	0.720744	0.0019445	0.0111355	0.861698
cg18515333	0.00214681	0.00544317	0.694046	0.00211912	0.00295576	0.474927	-0.00282884	0.00446708	0.527876
cg18515343	0.000803432	0.00663761	0.903878	0.00523263	0.00360436	0.149417	-0.0014613	0.00544733	0.789001
cg18515356	0.0106273	0.0118511	0.371819	0.0114662	0.00643537	0.0775489	-0.00948659	0.00972588	0.331504
cg18515400	0.0142805	0.0133603	0.287463	-0.00899975	0.00725491	0.217428	-0.0100087	0.0109645	0.36333
cg18515405	0.00894305	0.0104804	0.395338	-0.00321803	0.00569105	0.572916	-0.011417	0.00860098	0.187122
cg18515426	-0.00715529	0.010948	0.51475	0.00912594	0.00594497	0.127638	0.0125179	0.00898473	0.166357
cg18515437	-0.0174566	0.0191958	0.365127	0.00256074	0.0104237	0.806399	0.0016749	0.0157535	0.915523
cg18515449	0.000784307	0.00218487	0.720305	-0.000322185	0.00118643	0.786471	-0.000322414	0.00179307	0.857632
cg18515482	0.0455851	0.0226015	0.0461409	-0.00932459	0.0122731	0.449023	-0.0409286	0.0185485	0.029422
cg18515510	0.0247359	0.0228321	0.281009	-0.0213826	0.0123983	0.0874021	-0.0113816	0.0187378	0.544826
cg18515516	-0.0104761	0.0127058	0.411435	-0.000320135	0.00689953	0.963076	0.0133594	0.0104274	0.202824
cg18515527	-0.0012294	0.0152917	0.936068	-0.00749987	0.00830373	0.368397	0.00953332	0.0125496	0.449087
cg18515585	0.00652869	0.0120601	0.589364	-0.00243597	0.00654889	0.710633	-0.00524025	0.00989744	0.597557
cg18515587	0.000893243	0.0103197	0.931181	0.00594887	0.0056038	0.290753	-0.00528199	0.00846912	0.534131
cg18515591	-0.00204925	0.00586681	0.727536	-0.00179071	0.0031858	0.575198	0.000194987	0.00481476	0.96777
cg18515624	-0.00103191	0.00267053	0.699941	7.02883e-05	0.00145015	0.96143	0.000319455	0.00219164	0.884377
cg18515801	0.0083937	0.0215908	0.698203	-0.0286655	0.0117242	0.0160733	0.00464342	0.017719	0.793766
cg18515813	-0.0169881	0.078958	0.830046	0.00365067	0.0428758	0.932301	-0.019937	0.064799	0.758911
cg18515820	0.00665255	0.0176996	0.707746	-0.00222461	0.00961126	0.817389	-0.00238145	0.0145257	0.870073
cg18515837	0.00301243	0.00541398	0.579055	-0.00204617	0.0029399	0.487896	-0.00263508	0.00444312	0.554351
cg18515868	0.00486573	0.00531154	0.361636	-0.00254177	0.00288428	0.380104	-0.00200665	0.00435906	0.646181
cg18515872	0.000549856	0.0114687	0.961848	-0.000233534	0.00622774	0.970155	-0.00511755	0.00941209	0.587734
cg18515886	0.000906054	0.00605889	0.8814	-0.00191537	0.0032901	0.561649	8.29482e-05	0.00497239	0.986721
cg18515940	0.00169027	0.00828293	0.838679	-0.00118088	0.00449781	0.793391	0.00239339	0.00679761	0.725442
cg18516024	-0.00214396	0.00309073	0.489348	0.000233437	0.00167833	0.889634	0.00124549	0.00253649	0.624384
cg18516035	-0.00325287	0.00845844	0.701298	0.00730145	0.00459311	0.114783	-0.00240953	0.00694164	0.72917
cg18516050	-0.0137646	0.0189819	0.469904	0.0271766	0.0103076	0.00958599	0.0136831	0.015578	0.381661
cg18516067	0.00460475	0.0145293	0.751898	0.000570961	0.00788971	0.942441	-0.002345	0.0119238	0.844453
cg18516125	-0.000328506	0.021665	0.98793	-0.0112722	0.0117646	0.34009	0.0100131	0.01778	0.574466
cg18516130	0.00984581	0.00806196	0.224596	-0.00423096	0.00437781	0.335937	-0.000127529	0.00661626	0.984657
cg18516140	0.00623711	0.0255899	0.807892	0.00605315	0.0138959	0.663975	-0.00587908	0.0210011	0.780048
cg18516150	-0.00150184	0.00863421	0.862232	0.000106415	0.00468856	0.981933	0.000668579	0.0070859	0.925
cg18516191	0.0197704	0.0171762	0.252213	-0.0051628	0.00932703	0.581023	-0.0216026	0.0140961	0.128264
cg18516195	-0.0424805	0.0501703	0.398986	0.058997	0.0272435	0.032506	0.0430979	0.0411736	0.297516
cg18516228	-0.00444803	0.00883032	0.615464	0.00342306	0.00479505	0.476817	0.00241553	0.00724684	0.739526
cg18516241	0.00737697	0.0114054	0.519112	-0.00353537	0.00619339	0.569279	-0.000355515	0.00936018	0.969771
cg18516252	0.00262283	0.00282025	0.354409	-0.00136685	0.00153146	0.374065	-0.00146589	0.00231452	0.527822
cg18516253	-0.00771779	0.00818886	0.348015	0.00242236	0.00444672	0.587027	0.00890091	0.00672041	0.188096
cg18516268	-0.0352528	0.0110845	0.00191124	-0.00277896	0.00601909	0.645214	0.0331152	0.00909675	0.000416562
cg18516317	0.00117485	0.00322732	0.716531	-0.000808967	0.0017525	0.645275	3.09462e-06	0.00264858	0.99907
cg18516365	0.0609647	0.0227258	0.00843179	-0.021968	0.0123406	0.077814	-0.0503827	0.0186505	0.00799821
cg18516397	0.00958464	0.00993634	0.336859	0.00233506	0.00539564	0.666031	-0.00784104	0.00815452	0.338381
cg18516557	-0.0158332	0.0111988	0.160234	0.00950005	0.00608116	0.121111	0.0130839	0.00919056	0.157387
cg18516595	-0.00146832	0.0163318	0.928526	0.00136154	0.0088685	0.878265	-0.0155557	0.0134031	0.248315
cg18516609	-0.0124715	0.0128064	0.332268	-0.00441734	0.00695413	0.52661	0.0123405	0.0105099	0.242859
cg18516619	0.00302185	0.00553388	0.586127	-0.00567083	0.00300501	0.0617797	-0.00399458	0.00454152	0.38101
cg18516630	0.0122938	0.014631	0.402589	-0.0106242	0.00794496	0.183907	0.0012743	0.0120073	0.915675
cg18516687	-0.0016004	0.00925182	0.862983	-0.00903681	0.00502393	0.0748002	0.000624056	0.00759275	0.934644
cg18516782	-0.00911255	0.00625285	0.14787	0.00414809	0.00339543	0.224444	0.00827847	0.00513156	0.109557
cg18516802	0.0287782	0.029645	0.333796	0.0128459	0.0160978	0.426595	-0.0348898	0.0243289	0.154384
cg18516813	-0.00683025	0.010157	0.502696	0.00638714	0.00551546	0.249355	0.0069228	0.0083356	0.40805
cg18516816	0.00105577	0.00744756	0.887528	0.00391867	0.00404418	0.334689	-0.00432529	0.00611204	0.480649
cg18516833	0.000835733	0.0197875	0.966388	-0.0187141	0.010745	0.0843649	0.00331465	0.0162392	0.838641
cg18516854	-0.0370132	0.022828	0.107796	0.00829395	0.0123961	0.504847	0.0283308	0.0187344	0.133342
cg18516879	-0.00541182	0.00930508	0.562027	0.00552615	0.00505285	0.276489	0.00264403	0.00763646	0.729826
cg18516898	-0.0696508	0.0534804	0.195513	0.0340974	0.029041	0.242886	0.0194837	0.0438901	0.657972
cg18516940	0.00101094	0.00903224	0.911086	0.000620901	0.0049047	0.899494	-0.00408206	0.00741255	0.582959
cg18516946	-0.00154918	0.00751551	0.83707	0.00568923	0.00408108	0.166112	0.00385729	0.0061678	0.53301
cg18517050	0.00373523	0.00313437	0.235943	-0.000363799	0.00170203	0.831142	-0.0021442	0.0025723	0.406329
cg18517055	-0.00914887	0.0120164	0.448067	-0.00640332	0.00652514	0.328583	0.00720224	0.00986155	0.466738
cg18517114	0.118646	0.0587058	0.0457049	-0.0711843	0.0318785	0.0275741	-0.0416687	0.0481784	0.388986
cg18517123	0.0156125	0.0180612	0.389236	-0.0127468	0.00980759	0.196427	-0.00207425	0.0148224	0.888963
cg18517195	-0.00247936	0.00296216	0.404401	0.000530213	0.00160851	0.742307	0.00186144	0.00243097	0.445485
cg18517204	-0.00364357	0.00415558	0.382512	0.00104705	0.00225657	0.643562	0.00113819	0.00341038	0.739209
cg18517222	0.0297822	0.0229811	0.197709	-0.0189398	0.0124792	0.131958	-0.0327472	0.0188601	0.0853064
cg18517266	-0.000674006	0.0134151	0.96002	-0.00265993	0.00728466	0.715707	-0.00124485	0.0110094	0.91018
cg18517369	-0.0233503	0.0198468	0.241924	-0.00301724	0.0107772	0.780031	0.00444141	0.0162878	0.785608
cg18517474	0.0363489	0.0180453	0.0464173	-0.0199737	0.009799	0.0439147	-0.0304906	0.0148094	0.0418685
cg18517517	0.00173771	0.00867803	0.841661	-0.000950923	0.00471235	0.840451	0.00407326	0.00712186	0.568531
cg18517534	0.0148249	0.00918249	0.10929	0.00444708	0.00498629	0.374414	-0.0144431	0.00753585	0.0578864
cg18517540	0.000487747	0.014259	0.972775	-0.00369211	0.00774296	0.634426	-0.0014826	0.0117021	0.899413
cg18517542	0.000166864	0.00671775	0.980228	-0.00771078	0.00364788	0.0367952	0.000413858	0.0055131	0.940297
cg18517680	0.0182667	0.0160607	0.257861	-0.00793058	0.0087213	0.365162	-0.0134733	0.0131806	0.308928
cg18517766	-0.000788839	0.00824504	0.923953	-0.000367715	0.00447723	0.934693	0.00381707	0.00676651	0.573827
cg18517818	-0.00744856	0.0103724	0.474209	0.00591557	0.00563241	0.295895	-0.00166231	0.00851236	0.845533
cg18517890	-0.00331072	0.0090828	0.716181	0.001332	0.00493215	0.787616	-0.000874218	0.00745404	0.906851
cg18517898	-0.00288546	0.017849	0.871871	-0.00501741	0.0096924	0.605732	0.00481719	0.0146483	0.742889
cg18517961	-0.00209897	0.00394217	0.595495	0.00148575	0.00214068	0.489113	0.00289164	0.00323525	0.373385
cg18517966	0.0101108	0.0178575	0.572417	0.00964063	0.009697	0.322314	-0.00829298	0.0146552	0.572634
cg18518074	-0.0153995	0.0233688	0.511287	-0.0127966	0.0126897	0.315464	0.0134873	0.0191782	0.48338
cg18518164	-0.00381963	0.00840216	0.650292	0.00255916	0.00456255	0.576003	0.00870265	0.00689545	0.209588
cg18518175	-0.00780013	0.00380879	0.0429486	-0.00110955	0.00206825	0.592719	0.0064588	0.00312579	0.0411489
cg18518183	0.000327526	0.00306122	0.91499	0.00106828	0.00166231	0.521788	-0.00132867	0.00251227	0.597961
cg18518244	-0.0364855	0.0109616	0.00118839	0.0166811	0.00595236	0.00599508	0.0267108	0.0089959	0.00366539
cg18518256	-0.00258104	0.00273412	0.347233	0.00117362	0.00148469	0.430945	0.00087092	0.00224383	0.698663
cg18518355	0.0128349	0.0175072	0.465042	-0.0144654	0.00950677	0.130981	0.00275694	0.0143677	0.848187
cg18518485	0.00335929	0.00531817	0.528918	0.000978196	0.00288788	0.735463	-0.00132861	0.0043645	0.761388
cg18518510	0.00148737	0.0102318	0.884687	0.0111784	0.00555609	0.0466725	-0.00818213	0.00839701	0.331991
cg18518516	-0.00199969	0.0100226	0.842225	-0.0035922	0.00544247	0.510614	0.000844984	0.00822529	0.918364
cg18518547	-0.0107733	0.00637137	0.0936901	-0.00238539	0.00345979	0.491985	0.0133403	0.00522883	0.0121063
cg18518593	0.0352685	0.0265198	0.186304	-0.00857282	0.0144008	0.552864	-0.0142571	0.0217641	0.513788
cg18518636	0.00858862	0.0141116	0.544032	0.00198581	0.00766292	0.796007	-0.00949531	0.0115811	0.414048
cg18518645	0.018976	0.0140241	0.178799	0.00168342	0.00761538	0.825459	-0.013883	0.0115093	0.230309
cg18518671	0.00885702	0.00878036	0.315317	-0.00858848	0.00476792	0.0743942	-0.000484963	0.00720583	0.946464
cg18518715	0.00130064	0.00477894	0.786009	-0.00233776	0.00259506	0.369637	0.00472673	0.00392196	0.230715
cg18518720	0.0122869	0.00912216	0.180772	-0.00949092	0.00495353	0.0579616	-0.013128	0.00748634	0.0822856
cg18518722	-0.00250417	0.0133595	0.851657	0.00328595	0.00725447	0.651473	0.00309459	0.0109638	0.778278
cg18518804	-0.0198928	0.0104046	0.0584863	-0.00119974	0.0056499	0.832229	0.0173279	0.00853879	0.044841
cg18518909	-0.00188634	0.00260161	0.46995	-0.000289353	0.00141273	0.838092	0.0018909	0.00213508	0.377745
cg18518914	-0.00316391	0.00295806	0.287145	0.000744411	0.00160629	0.643968	0.00254702	0.00242761	0.296392
cg18518916	0.0164966	0.0161027	0.307865	-0.0121696	0.00874409	0.166805	-0.00570804	0.0132151	0.666635
cg18518964	0.0136891	0.00958107	0.155904	0.00168967	0.00520272	0.745975	-0.00657221	0.00786296	0.405055
cg18519005	-0.00252022	0.00936639	0.78838	0.0106461	0.00508614	0.0386346	-0.000218152	0.00768677	0.97741
cg18519030	-0.00343384	0.00348409	0.326504	0.00102548	0.00189194	0.588895	0.00331827	0.00285931	0.248353
cg18519050	-0.00441105	0.0138635	0.750953	0.00038633	0.00752815	0.959165	0.00831109	0.0113774	0.466643
cg18519087	-0.000113212	0.00702311	0.987168	0.00061764	0.00381369	0.87164	0.00183542	0.0057637	0.750752
cg18519109	0.0152311	0.0085572	0.0778513	-0.00208649	0.00464674	0.654299	-0.0112405	0.00702269	0.112335
cg18519170	0.000423024	0.00251208	0.866581	-0.00187532	0.00136411	0.172003	-0.00035791	0.00206161	0.862493
cg18519255	-0.0039788	0.0118955	0.738654	-0.00124856	0.00645949	0.847088	-0.00322984	0.00976233	0.741389
cg18519296	0.00206256	0.00963785	0.830938	-0.00486787	0.00523355	0.354342	-0.00135188	0.00790955	0.864603
cg18519303	-0.0147752	0.0106136	0.166699	0.00363397	0.00576341	0.52966	0.0122635	0.00871034	0.161974
cg18519308	0.0133205	0.0117832	0.26074	-0.00119608	0.00639852	0.852059	-0.0193716	0.0096702	0.0476124
cg18519323	-0.0108159	0.00633908	0.0907881	0.00507124	0.00344225	0.143544	0.00391917	0.00520233	0.45285
cg18519391	0.00355373	0.00824676	0.667367	-0.00527889	0.00447817	0.241019	0.00322499	0.00676793	0.634656
cg18519445	0.00470948	0.0171851	0.784565	-0.0100384	0.00933188	0.28441	0.000857334	0.0141034	0.951638
cg18519450	0.00374399	0.00292595	0.203385	-0.0029183	0.00158885	0.0689494	-0.00225701	0.00240126	0.349314
cg18519460	0.00119222	0.00318392	0.70879	-0.00195256	0.00172894	0.26121	0.0014815	0.00261297	0.571883
cg18519491	-0.00959829	0.0127465	0.453052	0.0117307	0.00692164	0.0929457	0.0125219	0.0104608	0.233868
cg18519555	-0.00741205	0.00784524	0.34684	0.000878294	0.00426013	0.837042	0.0104975	0.00643841	0.105867
cg18519694	-0.000987439	0.0106907	0.926576	0.00356607	0.00580527	0.540298	-0.00884975	0.00877359	0.315342
cg18519757	-0.00488446	0.00547088	0.373907	0.00188518	0.0029708	0.527027	0.00204147	0.00448983	0.650229
cg18519762	0.0120012	0.00637281	0.0623152	-0.00507607	0.00346057	0.145275	-0.00785321	0.00523001	0.136074
cg18519774	0.0151481	0.00579841	0.0102456	-0.00294882	0.00314866	0.35105	-0.0115206	0.00475862	0.0171143
cg18519834	-0.00719808	0.006987	0.305171	-0.00354783	0.00379409	0.351787	0.00652279	0.00573406	0.25778
cg18519837	0.00303694	0.00360651	0.401574	-2.97207e-05	0.00195841	0.987919	-0.00427392	0.00295978	0.151581
cg18519858	-0.0119196	0.0119724	0.321635	0.0126587	0.00650127	0.0540698	0.00103715	0.00982547	0.916126
cg18519902	0.000661682	0.0126246	0.958295	0.00235993	0.00685543	0.731321	-0.00174968	0.0103607	0.866204
cg18519905	0.0447983	0.0169933	0.00959504	-0.00787985	0.00922773	0.394999	-0.0408938	0.013946	0.00409426
cg18519925	0.0221837	0.0234335	0.345885	-0.0102336	0.0127249	0.423007	-0.0143359	0.0192313	0.457593
cg18519927	-0.00346405	0.00218301	0.115423	0.00142743	0.00118542	0.231113	0.00323439	0.00179154	0.0737529
cg18519957	-0.00408528	0.0243134	0.866871	-0.00573769	0.0132027	0.664715	-0.00940932	0.0199534	0.638172
cg18519959	0.00261683	0.0102481	0.798932	0.00131449	0.00556495	0.813709	-0.000438126	0.0084104	0.958549
cg18519988	-0.0175846	0.0107492	0.104717	0.000750255	0.00583702	0.897961	0.0150112	0.00882159	0.0916463
cg18519993	-0.00472049	0.0081352	0.562929	0.00103785	0.00441758	0.814694	0.00596329	0.00667637	0.373703
cg18520034	-0.0036553	0.0109033	0.738079	-0.00254089	0.00592075	0.668654	0.0058821	0.00894812	0.512325
cg18520119	-0.00365804	0.0126876	0.773647	-0.0154557	0.00688964	0.0268798	0.00594166	0.0104124	0.569414
cg18520125	0.00151012	0.0051407	0.769497	0.00149282	0.00279151	0.593886	-0.00221341	0.00421885	0.600884
cg18520141	-0.00114542	0.00440068	0.795132	-0.00259757	0.00238966	0.279412	0.00254766	0.00361153	0.482039
cg18520211	-0.0030037	0.0120726	0.803977	-0.00276899	0.00655567	0.673572	0.00200151	0.00990769	0.840278
cg18520238	0.00384248	0.00815446	0.638422	0.00073169	0.00442804	0.869058	-0.00140815	0.00669217	0.833731
cg18520280	0.0107478	0.00912524	0.241416	-0.0130942	0.0049552	0.00942908	0.00106792	0.00748887	0.886866
cg18520369	0.0205397	0.0197465	0.300544	-0.00430968	0.0107228	0.688524	-0.0145594	0.0162055	0.370921
cg18520411	-0.0046007	0.00213705	0.0335167	0.00162926	0.00116046	0.163142	0.00446918	0.00175382	0.0122063
cg18520446	0.00559329	0.0140987	0.692339	-0.00265842	0.00765588	0.729075	-0.016153	0.0115705	0.165509
cg18520505	-0.00712461	0.0063461	0.26402	0.0025177	0.00344607	0.466577	0.00922166	0.00520809	0.0793908
cg18520517	-0.00604871	0.0119271	0.613071	0.00224064	0.00647665	0.730036	0.00490707	0.00978827	0.617146
cg18520546	-0.0373335	0.0132266	0.00565481	0.032156	0.00718231	1.85631e-05	0.0249055	0.0108547	0.0236636
cg18520565	0.00210743	0.0114855	0.854755	0.0033863	0.00623689	0.588265	-0.00699894	0.00942592	0.459355
cg18520576	0.00361788	0.00731668	0.62196	-0.00745097	0.00397311	0.0633964	0.0021847	0.00600463	0.716679
cg18520603	0.00680923	0.0134622	0.614007	-0.00997469	0.00731026	0.175202	0.000460726	0.0110481	0.966812
cg18520634	-0.00124542	0.00387284	0.748384	-0.00275989	0.00210303	0.192138	0.00222768	0.00317835	0.48485
cg18520696	0.00083124	0.00912187	0.927558	-0.0038964	0.00495337	0.433198	0.00375198	0.0074861	0.617237
cg18520699	-0.00186937	0.0132688	0.888219	0.00267736	0.00720526	0.710917	-0.0034618	0.0108894	0.75116
cg18520832	-0.0193618	0.0151038	0.202567	0.0112755	0.00820167	0.171992	0.0181011	0.0123953	0.147054
cg18520851	-0.0062183	0.0174463	0.722204	0.0029276	0.00947368	0.757887	-0.0126338	0.0143177	0.37949
cg18520924	0.000100272	0.00420534	0.98102	-0.00084064	0.00228359	0.713489	0.00165204	0.00345122	0.633115
cg18520925	-0.0145426	0.0146598	0.32337	-0.000526779	0.00796057	0.94736	0.0119045	0.0120309	0.324595
cg18520994	-0.0028124	0.00326023	0.390214	0.00331725	0.00177037	0.063618	0.00203753	0.0026756	0.447974
cg18521047	-0.00557669	0.0066143	0.400987	0.00192383	0.0035917	0.593295	0.00583508	0.0054282	0.284747
cg18521124	-0.0138595	0.00932492	0.140064	-0.00186639	0.00506363	0.713143	0.01715	0.00765275	0.0270324
cg18521254	0.000508469	0.0078749	0.948635	-0.0011451	0.00427624	0.789369	-0.00326895	0.00646275	0.613999
cg18521305	0.0199495	0.013885	0.153621	-0.00248637	0.00753982	0.742204	-0.00619017	0.0113951	0.588068
cg18521362	-0.000190559	0.0198969	0.992376	0.00597777	0.0108044	0.581201	-0.0144683	0.0163289	0.377523
cg18521394	-0.00631486	0.015433	0.683204	-0.000531415	0.00838044	0.949554	-0.00672203	0.0126655	0.596672
cg18521433	-0.0108847	0.017627	0.538181	-0.007551	0.00957185	0.431882	0.00721767	0.0144661	0.61882
cg18521518	0.00208586	0.00588808	0.723828	-0.00413617	0.00319735	0.198505	0.00102074	0.00483221	0.833094
cg18521536	0.00103053	0.00242793	0.672067	-0.001174	0.00131842	0.375164	-0.00020243	0.00199255	0.919264
cg18521564	0.0058291	0.00834471	0.486315	-0.00407067	0.00453136	0.37097	0.000819087	0.00684831	0.905015
cg18521630	-0.00167403	0.00284718	0.557763	0.000353683	0.00154608	0.819479	0.00171655	0.00233662	0.464127
cg18521725	-0.00111119	0.0138827	0.93635	0.0115757	0.00753862	0.127528	-0.00749601	0.0113932	0.511955
cg18521726	-0.012476	0.0119334	0.2981	0.00462857	0.0064801	0.476571	0.00783762	0.00979348	0.425268
cg18521743	0.00532057	0.0144893	0.71417	0.00242965	0.00786798	0.758056	-0.011796	0.011891	0.32337
cg18521771	-0.0187022	0.00870268	0.0338252	0.00435324	0.00472574	0.358974	0.0142836	0.00714209	0.0479734
cg18521772	-0.000567223	0.00262404	0.82926	-0.000266453	0.00142491	0.852008	-0.000651178	0.00215349	0.762931
cg18521773	-0.0102618	0.0135693	0.451114	0.00875094	0.00736839	0.237536	0.0123967	0.011136	0.268044
cg18521796	-0.000223434	0.00763613	0.97671	-0.00681596	0.00414658	0.103082	0.000718836	0.00626679	0.908888
cg18521841	-0.0215559	0.00929298	0.0222094	0.000385583	0.00504628	0.939232	0.022151	0.00762653	0.00444748
cg18521914	-3.15768e-05	0.00238762	0.989472	-0.000288988	0.00129653	0.824031	0.00113063	0.00195946	0.56511
cg18521925	-0.0148293	0.00857907	0.0866957	0.00450961	0.00465861	0.33516	0.0108629	0.00704064	0.125731
cg18521957	0.0121129	0.00684371	0.0795098	-0.000402622	0.00371628	0.913923	-0.0102766	0.00561647	0.069998
cg18522038	0.00132008	0.0115636	0.90932	-0.00803719	0.00627925	0.203252	-0.00382113	0.00948994	0.687987
cg18522102	0.00259689	0.00276036	0.34888	-0.00157064	0.00149894	0.29701	-0.00303225	0.00226537	0.183485
cg18522104	-0.00594098	0.00829688	0.475478	0.000974472	0.00450538	0.829162	0.00564428	0.00680906	0.408936
cg18522131	-0.00874401	0.0210398	0.678516	0.00555055	0.011425	0.628059	0.00940377	0.0172668	0.587121
cg18522185	-0.0105927	0.00888082	0.235529	0.00893323	0.00482247	0.0666469	0.00264279	0.00728828	0.717593
cg18522231	-0.00151122	0.00351691	0.668254	-6.66822e-05	0.00190976	0.97221	-0.000426524	0.00288625	0.882788
cg18522266	-0.00559829	0.00325794	0.088546	0.000671271	0.00176913	0.705096	0.00479432	0.00267372	0.0757007
cg18522274	0.00440136	0.00658695	0.50541	-0.00125036	0.00357685	0.72733	-0.000175228	0.00540576	0.9742
cg18522278	-0.0108811	0.00899415	0.228949	0.00723276	0.00488401	0.141491	0.0092414	0.00738129	0.213224
cg18522284	-0.00152358	0.00241863	0.530044	0.00110823	0.00131337	0.400606	0.00081981	0.00198491	0.680395
cg18522315	0.0108424	0.0047225	0.0235769	-0.00112651	0.00256442	0.661318	-0.00922355	0.00387565	0.0190397
cg18522351	0.00239166	0.00234388	0.309785	-0.00154998	0.00127278	0.225908	-0.00326619	0.00192357	0.092338
cg18522395	0.00186245	0.0099886	0.852429	-0.00403058	0.00542402	0.459006	0.000651537	0.00819741	0.936795
cg18522415	-0.00114368	0.00372856	0.759625	0.000932706	0.00202469	0.645947	-0.00124618	0.00305994	0.68461
cg18522432	-0.0052845	0.0060559	0.384771	0.00316147	0.00328848	0.338471	0.00127125	0.00496993	0.798592
cg18522464	0.0108198	0.0176291	0.540651	-0.0127911	0.00957299	0.184254	0.00318327	0.0144678	0.82626
cg18522518	0.00292589	0.00390532	0.455332	0.00188832	0.00212067	0.375175	-0.0039358	0.00320501	0.222062
cg18522547	0.00662577	0.0108398	0.5423	-0.00607179	0.00588626	0.304561	0.00266769	0.00889601	0.764838
cg18522549	0.00277702	0.00298143	0.353667	0.00157001	0.00161898	0.334299	-0.00349234	0.00244679	0.156322
cg18522578	0.0390305	0.0257399	0.132302	-0.022362	0.0139773	0.112495	-0.0115734	0.0211242	0.584887
cg18522582	0.00543123	0.00663819	0.415024	0.00216053	0.00360468	0.550159	-0.00376496	0.00544781	0.49096
cg18522655	0.000697699	0.00467123	0.881542	-0.00139063	0.00253658	0.584643	-0.000701164	0.00383357	0.855212
cg18522690	0.00205748	0.00260473	0.431286	-0.000952898	0.00141442	0.501915	-0.000803565	0.00213764	0.707707
cg18522715	0.00583975	0.00854221	0.495644	-0.0005472	0.0046386	0.906309	-0.00789828	0.00701039	0.262341
cg18522740	0.000752969	0.0149831	0.960011	-0.00821737	0.00813616	0.314721	0.00535197	0.0122963	0.664234
cg18522776	-0.00908468	0.0177081	0.608963	0.00584865	0.00961585	0.544289	0.00892043	0.0145326	0.5406
cg18522808	-0.000518661	0.00727348	0.943282	0.0037306	0.00394965	0.346964	-0.00343994	0.00596917	0.5656
cg18522810	-0.00233774	0.00588828	0.692124	0.00615168	0.00319746	0.0569475	0.00219772	0.00483237	0.650155
cg18522822	-0.0140818	0.00720011	0.053028	0.0016726	0.00390981	0.669636	0.00814254	0.00590896	0.171
cg18522909	0.00558193	0.0123918	0.653269	-0.00188673	0.00672899	0.779707	-0.00521177	0.0101696	0.60934
cg18522931	-0.0199455	0.0157955	0.209356	0.00871296	0.00857728	0.311944	0.0160287	0.012963	0.218908
cg18522970	-0.000408081	0.00425539	0.923776	0.00169153	0.00231076	0.465713	0.00341793	0.0034923	0.329873
cg18522972	-0.00900116	0.0132754	0.499174	0.00277911	0.00720882	0.700601	0.009864	0.0108948	0.36724
cg18523042	0.00205633	0.0100203	0.837782	-0.0046891	0.00544123	0.390688	-0.00988684	0.00822342	0.231837
cg18523172	0.00305607	0.00319507	0.34092	-0.00308814	0.00173499	0.0778508	-0.00242416	0.00262212	0.357249
cg18523176	0.00322905	0.0083012	0.698039	0.00394511	0.00450773	0.383378	-0.00252188	0.0068126	0.711961
cg18523183	0.00921422	0.0086083	0.286788	-0.0129442	0.00467449	0.00659864	0.00137571	0.00706463	0.845962
cg18523259	0.0113607	0.0113064	0.317199	-0.00785291	0.00613963	0.20357	-0.00569101	0.00927892	0.540926
cg18523346	0.00680513	0.00937896	0.469641	-0.00345273	0.00509297	0.499233	-0.00540503	0.00769709	0.484027
cg18523371	-0.00533252	0.00325762	0.104501	0.00277183	0.00176895	0.120003	0.00233075	0.00267345	0.385209
cg18523425	0.0105369	0.0173292	0.544412	-0.00194767	0.00941011	0.836411	-0.000813342	0.0142217	0.954497
cg18523477	0.0353073	0.0152237	0.0222292	-0.006331	0.00826678	0.445414	-0.0244811	0.0124937	0.0525874
cg18523497	0.0521346	0.0217836	0.0183912	-0.00783639	0.011829	0.509053	-0.0404041	0.0178773	0.0257854
cg18523666	-0.00732957	0.00741423	0.325038	0.00572432	0.00402608	0.157911	0.00650816	0.00608469	0.287142
cg18523689	-0.00545313	0.00748251	0.467683	0.00499339	0.00406316	0.221715	-0.00466974	0.00614072	0.44861
cg18523750	0.00855572	0.00710387	0.23103	-0.000561548	0.00385755	0.884526	-0.00642219	0.00582998	0.273048
cg18523810	-0.0201503	0.0193894	0.300971	-0.0050457	0.0105288	0.632729	0.0137121	0.0159124	0.390714
cg18523886	0.0243867	0.0220396	0.270928	0.00863154	0.011968	0.472305	-0.0246143	0.0180874	0.176342
cg18523897	-0.00710843	0.0179336	0.692597	0.0026384	0.00973834	0.786953	0.00139688	0.0147177	0.924558
cg18523915	0.00218439	0.00778689	0.779605	-0.000378262	0.00422844	0.928882	0.00144089	0.00639052	0.82203
cg18523921	0.0017774	0.00270635	0.512713	-0.000226267	0.00146961	0.87792	-0.00168913	0.00222104	0.448575
cg18523979	0.00143847	0.016123	0.929071	0.0135413	0.00875511	0.124815	-0.0147718	0.0132317	0.266688
cg18523997	-0.0123031	0.00735358	0.0971536	0.00963557	0.00399315	0.0174734	0.00366009	0.00603491	0.545442
cg18524012	0.00076608	0.00594899	0.897771	-0.000262659	0.00323042	0.935345	-0.000676019	0.00488219	0.890125
cg18524091	-0.00562744	0.00623067	0.368402	-0.000452137	0.00338339	0.893936	0.00860841	0.00511337	0.0951121
cg18524099	-0.0327698	0.0160076	0.0430277	0.00791873	0.00869248	0.364294	0.0192174	0.0131371	0.146364
cg18524114	0.0138951	0.0178734	0.438581	-0.00869093	0.00970561	0.3725	-0.0135225	0.0146683	0.358604
cg18524148	-0.00815623	0.0120324	0.499287	0.00257569	0.00653385	0.694191	0.0049839	0.00987471	0.614769
cg18524177	-0.0338356	0.057578	0.557973	0.10308	0.0312661	0.00131696	-0.00921058	0.0472529	0.845815
cg18524185	0.0394818	0.0208696	0.0611424	-0.00125613	0.0113326	0.911944	-0.0162147	0.0171272	0.345855
cg18524262	-0.00564168	0.0116026	0.627763	0.00781421	0.00630046	0.217518	0.00162405	0.00952199	0.864885
cg18524319	0.00912244	0.00780862	0.245231	-0.00356881	0.00424025	0.40181	-0.00183813	0.00640835	0.77478
cg18524420	0.00355211	0.00292939	0.227889	0.000669585	0.00159072	0.674626	-0.00302922	0.00240408	0.210324
cg18524540	0.000886629	0.00327399	0.787045	-0.00187458	0.00177785	0.294006	-0.000831956	0.00268689	0.757424
cg18524588	0.00365338	0.0116139	0.753685	-0.00765395	0.00630662	0.227485	0.00109854	0.00953129	0.908452
cg18524699	-0.0129365	0.0103322	0.213203	0.00753048	0.00561057	0.182297	0.00441879	0.00847935	0.603328
cg18524736	0.0130798	0.0124956	0.297511	-0.00403121	0.00678539	0.553664	0.000604365	0.0102549	0.953111
cg18524739	0.000694994	0.00335189	0.836125	-0.000646652	0.00182015	0.723065	-0.00067477	0.00275082	0.806683
cg18524757	-0.00223934	0.00863386	0.795836	0.00705339	0.00468837	0.135332	0.000701571	0.0070856	0.921308
cg18524788	0.00742329	0.00482183	0.126549	0.00274976	0.00261835	0.295934	-0.00857451	0.00395716	0.0324047
cg18524790	0.0179902	0.0238325	0.451945	-0.00693954	0.0129415	0.592888	-0.0225573	0.0195587	0.251284
cg18524846	-0.00220791	0.0069418	0.751042	0.00372316	0.00376954	0.325469	-0.00224549	0.00569697	0.69423
cg18524952	0.00326674	0.00251202	0.196167	-0.000942655	0.00136408	0.490986	-0.00254213	0.00206155	0.220162
cg18524998	-0.00755803	0.00846213	0.373722	0.00469952	0.00459511	0.308683	0.00597403	0.00694467	0.391532
cg18525001	-0.00662656	0.0197771	0.738216	0.0182072	0.0107394	0.092833	0.00942958	0.0162306	0.562445
cg18525060	-0.0308059	0.0185855	0.100263	0.0123765	0.0100923	0.222694	0.0324088	0.0152527	0.0358433
cg18525081	0.0804047	0.0418034	0.057015	-0.0303519	0.0227001	0.183955	-0.0497924	0.0343071	0.149522
cg18525126	0.0400117	0.017625	0.0251452	-0.0231529	0.00957072	0.0171973	-0.0148683	0.0144644	0.306241
cg18525212	0.016968	0.013117	0.198519	6.5329e-05	0.00712282	0.992699	-0.00608634	0.0107648	0.572959
cg18525240	-0.0396231	0.0222352	0.0775078	0.0130238	0.0120742	0.283103	0.0378159	0.0182479	0.0405704
cg18525301	-0.0309906	0.0243211	0.205269	0.00639315	0.0132069	0.629293	0.0283693	0.0199598	0.158051
cg18525312	0.0150699	0.018246	0.410631	0.0118696	0.00990796	0.233498	-0.00549216	0.0149741	0.714489
cg18525316	-0.0159696	0.0114175	0.164718	0.00501829	0.00619995	0.420027	0.0138296	0.00937008	0.142819
cg18525352	0.00420156	0.00707202	0.553658	-0.0013574	0.00384026	0.724416	-0.000234383	0.00580384	0.96786
cg18525383	0.00581998	0.00805701	0.471612	0.00436256	0.00437512	0.320891	-0.00302227	0.0066122	0.648519
cg18525432	-0.0294845	0.0184991	0.113843	0.0184252	0.0100454	0.0693294	0.0320678	0.0151818	0.0369276
cg18525486	-0.00591042	0.00802817	0.46317	0.00227077	0.00435946	0.603495	0.00226965	0.00658853	0.731139
cg18525577	-0.0132405	0.00671557	0.0511643	0.00697354	0.00364669	0.0584398	0.00883104	0.00551131	0.111946
cg18525582	-0.00700891	0.00673794	0.300521	0.00259318	0.00365884	0.479983	0.00544308	0.00552967	0.327108
cg18525601	-0.00463156	0.00875407	0.597819	0.00105675	0.00475364	0.82449	0.00607293	0.00718426	0.399772
cg18525611	-0.00111624	0.00347086	0.748363	-0.000935023	0.00188475	0.620814	0.000890773	0.00284845	0.755084
cg18525616	0.0163863	0.0122131	0.182455	-0.0100221	0.00663195	0.133609	-0.0107812	0.010023	0.284438
cg18525632	0.0355195	0.0357058	0.322026	0.0228278	0.019389	0.241594	-0.0440158	0.0293029	0.135938
cg18525658	-0.00551064	0.00804781	0.49495	0.00107382	0.00437013	0.806359	0.00433124	0.00660465	0.513331
cg18525669	-0.000174412	0.0170722	0.991867	0.0100022	0.00927054	0.282982	0.00531191	0.0140107	0.705321
cg18525740	0.0029675	0.00205278	0.151132	-0.00210882	0.0011147	0.061144	-0.00167081	0.00168467	0.323484
cg18525815	0.00821903	0.0102741	0.42545	-0.0058567	0.00557907	0.296128	-0.00704345	0.00843174	0.405331
cg18525817	-0.0211765	0.0148318	0.156189	0.0118513	0.00805398	0.144017	0.0251893	0.0121721	0.0408489
cg18525873	0.000448933	0.00713552	0.949948	-0.000890759	0.00387474	0.818605	0.00413083	0.00585595	0.482048
cg18525914	0.0383903	0.0197967	0.0550348	-0.0112504	0.01075	0.297601	-0.0317694	0.0162467	0.0530673
cg18525965	-0.00187872	0.00593743	0.752284	0.0016328	0.00322415	0.61357	0.000489263	0.00487271	0.920202
cg18525972	-0.00291903	0.00958073	0.761188	-0.00198727	0.00520254	0.703213	0.0037629	0.00786268	0.63319
cg18525982	0.00692454	0.00706215	0.328984	-3.68947e-05	0.0038349	0.992341	-0.00510757	0.00579574	0.380097
cg18526008	0.00732182	0.0120535	0.544809	-1.69473e-06	0.00654531	0.999794	-0.00687879	0.00989204	0.488279
cg18526121	0.0480074	0.0761658	0.529804	-0.00329249	0.0413596	0.936695	0.00300687	0.0625075	0.96172
cg18526140	-0.00886871	0.0128565	0.49176	-0.00328312	0.00698137	0.639094	0.0137133	0.0105511	0.196418
cg18526142	0.0488977	0.0226202	0.0328103	-0.0156402	0.0122833	0.205597	-0.0217011	0.0185639	0.244934
cg18526161	0.00183049	0.00417548	0.661963	0.00179374	0.00226737	0.430582	-0.0031661	0.00342672	0.357537
cg18526167	-0.0115337	0.0113959	0.313713	-0.00250885	0.0061882	0.685953	0.010992	0.00935233	0.242402
cg18526196	-0.0139894	0.00987342	0.159344	0.010702	0.00536147	0.0483956	0.0079682	0.00810288	0.327579
cg18526270	-0.000650885	0.00516982	0.90004	0.00293121	0.00280732	0.298714	-0.000198378	0.00424275	0.962792
cg18526273	-0.0106055	0.00735663	0.152248	0.00171551	0.00399481	0.668446	0.0096273	0.00603742	0.11367
cg18526310	0.0232946	0.0217007	0.285419	-0.00661388	0.0117839	0.57576	-0.034808	0.0178093	0.053181
cg18526332	-0.00499843	0.0035964	0.167383	-0.000682372	0.00195292	0.727449	0.00424685	0.00295148	0.153022
cg18526361	-0.000120542	0.00308666	0.968919	0.00102501	0.00167612	0.542107	-9.89159e-05	0.00253315	0.968922
cg18526453	-0.000907694	0.00815912	0.911622	-0.00381476	0.00443057	0.391107	0.00590205	0.006696	0.380007
cg18526607	0.00712521	0.0086913	0.414097	-0.000244003	0.00471956	0.958861	-0.00507601	0.00713275	0.478189
cg18526643	0.00470174	0.00424993	0.271005	-0.000853592	0.0023078	0.712188	-0.00397573	0.00348781	0.256808
cg18526755	-0.0143899	0.0236139	0.543527	0.00475735	0.0128228	0.711347	0.0116953	0.0193794	0.547424
cg18526779	-0.00224711	0.00845801	0.790984	0.00202615	0.00459288	0.65997	0.0044762	0.00694129	0.520357
cg18526861	-0.00217669	0.00308673	0.482192	-0.000804897	0.00167616	0.632037	0.000791127	0.00253321	0.755402
cg18526870	0.00132628	0.0133852	0.921251	-0.000529899	0.00726846	0.942015	0.00496423	0.0109849	0.652222
cg18526884	-0.00522765	0.0114763	0.649636	0.00241332	0.00623189	0.699316	0.00115069	0.00941836	0.902983
cg18526916	0.0147625	0.0118508	0.215522	-0.00210743	0.00643524	0.743925	-0.00712468	0.00972568	0.465383
cg18526947	0.000670964	0.00174937	0.702055	0.00115261	0.000949943	0.227598	-0.00231669	0.00143566	0.109463
cg18527090	-0.00986952	0.0118598	0.40711	0.00992189	0.00644014	0.126278	0.0104572	0.00973309	0.284996
cg18527133	0.00248143	0.00376566	0.511297	-0.00294535	0.00204483	0.152599	-0.00211053	0.00309039	0.496086
cg18527190	0.00100289	0.00768797	0.89645	-0.000299422	0.00417473	0.942953	0.00313191	0.00630934	0.620607
cg18527241	-0.000205583	0.0111263	0.985292	0.000702007	0.0060418	0.907712	0.00350787	0.00913107	0.701595
cg18527248	-0.0234216	0.0084889	0.00679064	0.00255901	0.00460965	0.579924	0.0235484	0.00696664	0.00100333
cg18527268	0.00326936	0.00304284	0.284976	-0.00221606	0.00165233	0.182625	-0.00294616	0.00249719	0.240629
cg18527276	-0.00235973	0.0159685	0.882792	0.00887662	0.00867124	0.30823	0.00457828	0.013105	0.727491
cg18527322	-0.0257298	0.0133841	0.0571405	0.00329301	0.00726786	0.651375	0.0207613	0.010984	0.0613718
cg18527352	0.00954154	0.00910733	0.297084	-0.00582076	0.00494547	0.241741	-0.00442084	0.00747417	0.555411
cg18527386	-0.0099584	0.0223191	0.656342	0.011824	0.0121197	0.331404	0.0142584	0.0183167	0.437984
cg18527423	-0.00146083	0.0082633	0.860002	-0.00303072	0.00448714	0.500824	0.00378515	0.00678149	0.57787
cg18527435	0.000388278	0.00211569	0.854725	-0.000620353	0.00114886	0.590308	-0.00201373	0.0017363	0.248648
cg18527470	0.00634381	0.00708028	0.372218	0.000732154	0.00384474	0.849323	-0.0103612	0.00581062	0.0773204
cg18527537	-0.0023612	0.00267037	0.378504	-0.000860738	0.00145007	0.554008	0.00409157	0.00219151	0.0645629
cg18527574	-0.00339214	0.0175428	0.847031	0.0127323	0.00952612	0.184121	-0.00265733	0.014397	0.853902
cg18527583	-0.0120605	0.0159016	0.449805	0.00120999	0.00863491	0.888815	0.00879208	0.0130501	0.501903
cg18527588	0.00840122	0.00725189	0.249174	0.000233998	0.00393793	0.952724	-0.00882503	0.00595145	0.140977
cg18527651	-0.0101437	0.0121083	0.40399	0.0111871	0.00657508	0.0916861	0.00442089	0.00993703	0.657273
cg18527669	0.00206021	0.0153732	0.893637	-0.00358937	0.00834799	0.66806	0.00867676	0.0126165	0.493068
cg18527670	-0.016894	0.0192437	0.381912	0.0140475	0.0104497	0.181618	0.0178874	0.0157928	0.259833
cg18527673	0.0122702	0.0106946	0.253736	-0.00178406	0.00580739	0.759268	-0.013116	0.0087768	0.137935
cg18527706	0.00148671	0.0088592	0.867036	0.0059387	0.00481073	0.219659	-0.00264126	0.00727054	0.717091
cg18527716	0.0044626	0.0725719	0.951079	0.00766641	0.0394081	0.846113	-0.0282879	0.0595581	0.635755
cg18527739	-0.00287528	0.0239002	0.904462	0.00522887	0.0129783	0.687809	-0.0079623	0.0196143	0.685573
cg18527751	0.00129847	0.0127873	0.919304	0.00544336	0.00694379	0.434773	-0.00783319	0.0104943	0.457002
cg18527764	0.0138545	0.00958875	0.151338	-0.0033736	0.00520689	0.518393	-0.00985103	0.00786927	0.213285
cg18527771	0.00886481	0.0204969	0.666228	-0.0253374	0.0111302	0.0247545	0.00175062	0.0168213	0.917302
cg18527793	0.0170137	0.00702505	0.0170758	0.000816081	0.00381475	0.830999	-0.0134059	0.00576529	0.0218911
cg18527804	0.0144166	0.00812406	0.0787373	-0.00825507	0.00441154	0.063968	-0.00887059	0.00666723	0.186113
cg18527814	0.00718701	0.0126324	0.570561	0.00087847	0.00685968	0.898333	-0.00425589	0.0103671	0.682225
cg18527881	0.00107288	0.00672467	0.873533	0.00350686	0.00365164	0.338984	-0.000824278	0.00551878	0.881544
cg18527899	-0.00619071	0.00542607	0.256381	-0.00197473	0.00294647	0.504134	0.00486182	0.00445304	0.277308
cg18527908	0.0039187	0.010431	0.707881	-0.00246999	0.00566427	0.663644	-0.00818315	0.00856051	0.341209
cg18527919	-0.00958774	0.00957032	0.318629	-0.00922818	0.00519688	0.0785453	0.00850159	0.00785414	0.281426
cg18527971	0.0447958	0.0274339	0.105357	-0.0391362	0.0148972	0.00984049	-0.0128108	0.0225143	0.570511
cg18528054	-0.00740128	0.0437258	0.865898	0.00573124	0.023744	0.809713	0.0425426	0.0358848	0.238361
cg18528073	-0.00876622	0.0143245	0.541817	0.0127202	0.00777849	0.104844	-0.00619881	0.0117558	0.599048
cg18528082	0.00609935	0.0058	0.295282	-0.00259123	0.00314952	0.412437	-0.00654373	0.00475992	0.172001
cg18528091	-0.0145441	0.0101163	0.15336	0.00470983	0.00549334	0.393104	0.0115924	0.00830218	0.165432
cg18528124	-0.00431423	0.00742261	0.562275	-0.00101359	0.00403063	0.801918	0.00892275	0.00609156	0.145835
cg18528145	-0.0122454	0.0191721	0.524341	-0.00710966	0.0104109	0.496101	0.00686746	0.0157341	0.663352
cg18528196	0.0140218	0.0136714	0.307315	-0.00121294	0.00742387	0.870516	-0.0124158	0.0112198	0.270881
cg18528216	-0.00712482	0.0102756	0.489536	0.00123247	0.00557984	0.825596	-0.00525277	0.00843291	0.534646
cg18528240	0.0170335	0.0206035	0.410182	-0.00763774	0.0111882	0.496255	-0.010183	0.0169088	0.548262
cg18528367	-0.00705823	0.00446739	0.116991	0.00153445	0.00242589	0.528353	0.00407053	0.00366629	0.269308
cg18528472	-0.00814424	0.0074233	0.274986	-0.00417555	0.00403101	0.30254	0.00418743	0.00609213	0.493309
cg18528488	0.00973881	0.00724935	0.181906	0.00223304	0.00393655	0.571696	-0.00822663	0.00594937	0.169536
cg18528524	-0.0150302	0.00988275	0.131166	0.0147542	0.00536654	0.00698328	0.0132388	0.00811054	0.105476
cg18528536	-0.0584791	0.0270566	0.0328351	0.0217231	0.0146923	0.142122	0.0371264	0.0222047	0.0973652
cg18528549	0.00186509	0.0089474	0.835263	-0.005135	0.00485862	0.29288	-0.00394761	0.00734292	0.591934
cg18528563	0.00174997	0.00559199	0.754917	-0.00585535	0.00303657	0.0563984	0.00459719	0.00458922	0.318669
cg18528571	-0.00249863	0.00228257	0.276059	0.00184061	0.00123948	0.140408	0.000355756	0.00187325	0.849727
cg18528591	0.0149406	0.0144417	0.303148	-0.0141694	0.00784212	0.0735224	-0.0112038	0.0118519	0.346569
cg18528593	-0.00460413	0.0104615	0.660728	0.00453955	0.00568084	0.425955	-0.00154033	0.00858554	0.857946
cg18528621	0.00387689	0.00736696	0.599771	0.000487945	0.00400041	0.903142	-0.00352712	0.00604589	0.560824
cg18528640	0.000990069	0.0024215	0.683434	-3.3849e-05	0.00131493	0.97951	-0.00229075	0.00198727	0.251528
cg18528674	0.0191411	0.0185155	0.303502	0.0156074	0.0100543	0.123461	-0.0229138	0.0151952	0.134431
cg18528696	0.00725162	0.00767443	0.346777	0.00104935	0.00416738	0.801664	-0.00511572	0.00629823	0.418404
cg18528705	0.0207783	0.0134499	0.12525	-0.000613372	0.00730358	0.933223	-0.0150388	0.011038	0.175836
cg18528745	0.00202332	0.00321551	0.530498	-0.00233648	0.00174609	0.183615	0.000100562	0.00263889	0.969671
cg18528789	-0.0104312	0.0154511	0.501022	0.00171227	0.00839027	0.838669	0.00674361	0.0126804	0.595926
cg18528798	-0.00256668	0.0120358	0.831524	0.00267824	0.00653567	0.682759	0.00227431	0.00987747	0.818323
cg18528829	0.00657787	0.0121374	0.588948	-0.00445279	0.00659084	0.500711	-0.0116865	0.00996085	0.243234
cg18528853	-0.00153216	0.0100427	0.879021	0.00327897	0.00545338	0.548895	0.00238101	0.00824178	0.773206
cg18528946	-0.0122061	0.0164404	0.4594	0.0102593	0.00892748	0.252971	0.00479254	0.0134922	0.723115
cg18529010	0.011028	0.0175412	0.530855	0.00731725	0.00952526	0.444018	0.00921676	0.0143957	0.523345
cg18529077	0.00500137	0.00853753	0.559204	0.000666785	0.00463606	0.885901	-0.00453586	0.00700655	0.518739
cg18529079	-0.00071747	0.0121581	0.95305	0.000146471	0.00660209	0.98234	0.00784132	0.00997784	0.433631
cg18529173	0.00596792	0.00428601	0.166604	-0.00053296	0.00232739	0.819299	-0.00844541	0.00351743	0.018027
cg18529232	-0.00898836	0.0125844	0.476588	0.0121179	0.0068336	0.0789504	0.00274836	0.0103277	0.790649
cg18529243	-0.0246786	0.0172187	0.154623	0.00410852	0.0093501	0.661227	0.0297743	0.014131	0.0373885
cg18529246	-0.0061074	0.0185073	0.742028	-0.00485853	0.0100498	0.629742	0.00828902	0.0151885	0.586348
cg18529251	-0.00636082	0.0144316	0.660255	0.00114584	0.00783668	0.88402	0.0159241	0.0118437	0.181545
cg18529294	-0.000469798	0.0024232	0.846631	-0.00174553	0.00131585	0.187407	-0.00148171	0.00198866	0.457812
cg18529415	0.00126168	0.0143457	0.930078	0.00028974	0.00779001	0.970398	0.00561682	0.0117732	0.634247
cg18529482	0.0135252	0.0125606	0.283927	-0.0083006	0.00682067	0.226217	-0.00684917	0.0103082	0.507799
cg18529569	-0.00652119	0.00639755	0.310285	0.00537607	0.003474	0.124611	0.00641426	0.00525032	0.224437
cg18529678	0.00928221	0.00691729	0.182397	-0.00831458	0.00375624	0.0289244	-0.00022338	0.00567686	0.968683
cg18529726	-0.00220069	0.00774861	0.776936	-0.00744912	0.00420766	0.0794354	0.00368849	0.0063591	0.563078
cg18529840	-0.00404319	0.00906532	0.656469	0.000446451	0.00492266	0.927901	0.0101032	0.00743969	0.177239
cg18529845	0.00123124	0.0034643	0.722965	-3.8053e-06	0.00188119	0.99839	-0.00120936	0.00284307	0.671398
cg18529846	-0.0035441	0.00549515	0.520302	-0.00093082	0.00298398	0.755677	-0.00019755	0.00450974	0.965139
cg18529851	-0.0114193	0.0102298	0.266737	0.000613511	0.005555	0.912259	0.00185515	0.00839536	0.825522
cg18529857	-0.0306498	0.0270353	0.259387	0.0109738	0.0146807	0.456359	0.00112163	0.0221872	0.959773
cg18529892	0.00876619	0.00999809	0.382513	0.000221563	0.00542917	0.967522	-0.00364943	0.0082052	0.65736
cg18529908	-0.0302787	0.0140274	0.0330598	0.0131549	0.00761719	0.0869753	0.0171504	0.011512	0.139141
cg18529958	-0.00925074	0.00841363	0.273953	0.0077638	0.00456878	0.092086	0.00839213	0.00690487	0.226819
cg18530075	-0.00148208	0.00305036	0.628025	0.00133372	0.00165641	0.422449	-0.00190402	0.00250336	0.448531
cg18530113	-0.00397199	0.0113643	0.727371	0.00353819	0.00617106	0.567577	-0.00377463	0.00932643	0.686466
cg18530114	-0.0178435	0.015078	0.239195	0.00218046	0.00818765	0.790498	0.0196753	0.0123741	0.114698
cg18530141	0.00177522	0.0108299	0.870096	0.00245891	0.00588084	0.676673	-0.00237005	0.00888782	0.790228
cg18530175	-0.0022974	0.00341493	0.502515	0.00103973	0.00185438	0.576151	-0.00123807	0.00280255	0.659526
cg18530189	-0.00297717	0.00250201	0.236644	-0.00163495	0.00135864	0.231416	0.00330921	0.00205334	0.10991
cg18530240	-0.0204724	0.0126757	0.109157	-0.00051922	0.00688318	0.940007	0.0127444	0.0104027	0.22315
cg18530324	0.00155768	0.00256318	0.544631	0.00148256	0.00139186	0.289135	-0.00218724	0.00210354	0.300718
cg18530511	0.0167897	0.0146115	0.253017	-0.0118475	0.00793435	0.138252	-0.00275024	0.0119913	0.819021
cg18530512	0.00167304	0.00338242	0.62185	0.00151003	0.00183673	0.41278	-0.00202267	0.00277587	0.467757
cg18530531	0.000470231	0.00847003	0.955827	0.000847835	0.0045994	0.854089	0.0134753	0.00695116	0.0551157
cg18530551	-0.00338575	0.00670296	0.61449	0.00330683	0.00363985	0.365596	0.000722316	0.00550097	0.895772
cg18530568	-0.0201076	0.0154026	0.194456	0.0117685	0.00836391	0.16223	0.0246162	0.0126405	0.0540354
cg18530575	0.0645806	0.0166071	0.00017282	-0.0136634	0.00901798	0.132608	-0.0473623	0.013629	0.000731761
cg18530595	0.0028638	0.0145536	0.844366	-0.00312915	0.00790293	0.69291	0.00614211	0.0119438	0.608109
cg18530645	0.0226507	0.0273396	0.409184	-0.0104834	0.014846	0.48159	-0.0310407	0.022437	0.169324
cg18530712	0.00061082	0.00778358	0.937592	0.00178817	0.00422665	0.673069	0.00185216	0.0063878	0.772398
cg18530716	0.00887375	0.00446633	0.04943	-0.000279458	0.00242531	0.908476	-0.0051332	0.00366542	0.164196
cg18530729	-0.00607862	0.00386181	0.118351	0.00142005	0.00209704	0.499721	0.0043261	0.0031693	0.175037
cg18530748	0.00135311	0.0143029	0.924801	-0.00125168	0.00776679	0.872264	-0.010139	0.0117381	0.389593
cg18530762	-0.00690954	0.00852296	0.41929	0.00127204	0.00462814	0.783948	-0.0013664	0.00699459	0.845479
cg18530766	-0.0003432	0.00238103	0.885654	-0.0014573	0.00129295	0.262148	-0.00010331	0.00195405	0.957932
cg18530779	-0.0238417	0.0183581	0.196761	0.0103006	0.00996882	0.303738	0.0122045	0.015066	0.419651
cg18530790	-0.0169439	0.00776142	0.0311541	5.66323e-05	0.00421461	0.989303	0.00932959	0.00636961	0.145855
cg18530840	0.0144142	0.0133645	0.283152	-0.000621375	0.00725721	0.931923	-0.0178868	0.0109679	0.105786
cg18530908	0.00247611	0.0140135	0.860073	-0.0020428	0.00760963	0.788857	-0.0142325	0.0115006	0.21852
cg18530920	0.0109259	0.00986549	0.270501	0.00122632	0.00535717	0.819362	-0.0110694	0.00809638	0.174349
cg18530956	-0.0197039	0.0236526	0.406619	-0.016533	0.0128439	0.200716	0.0285595	0.0194112	0.144067
cg18531004	-0.00349229	0.0185535	0.851045	0.00706059	0.0100749	0.484903	-0.00642111	0.0152264	0.674061
cg18531085	0.00379754	0.00687319	0.581716	-0.00254364	0.00373228	0.496973	-0.00366687	0.00564066	0.516998
cg18531146	0.00705278	0.0132081	0.594438	0.011878	0.00717228	0.100553	-0.00807264	0.0108396	0.458019
cg18531164	-0.00108366	0.00438653	0.805337	-0.00188515	0.00238198	0.430401	0.0025043	0.00359993	0.488114
cg18531175	-0.000127914	0.00446534	0.977199	0.00156262	0.00242477	0.52063	-0.00186027	0.0036646	0.612726
cg18531202	-0.00128744	0.00854655	0.880537	-0.00580892	0.00464096	0.213348	0.00265368	0.00701396	0.705905
cg18531209	0.0136746	0.0163846	0.40575	-0.00638855	0.00889718	0.474253	-0.0166659	0.0134465	0.217824
cg18531227	-0.00437415	0.00979725	0.656138	0.00903863	0.00532011	0.0921543	0.00553711	0.00804037	0.492485
cg18531242	0.00295302	0.0148236	0.842466	-0.0074982	0.00804952	0.35363	0.012732	0.0121654	0.29759
cg18531269	-0.00204882	0.0149759	0.891433	-0.00211558	0.00813223	0.795236	0.00103772	0.0122904	0.932865
cg18531351	-0.0070061	0.00868575	0.421626	-0.00031027	0.00471655	0.94767	0.00277951	0.00712819	0.697341
cg18531360	-0.0018679	0.00795067	0.814695	-0.000681861	0.00431738	0.874798	8.77547e-05	0.00652493	0.989294
cg18531401	0.00246415	0.00997054	0.805258	0.0027688	0.00541421	0.6101	-0.0127635	0.00818259	0.121671
cg18531405	-0.00176756	0.0113548	0.876581	0.0054789	0.00616588	0.376166	0.0128657	0.00931859	0.170186
cg18531559	0.000780427	0.00276149	0.778006	-0.00175841	0.00149954	0.243478	3.36137e-05	0.00226629	0.988193
cg18531575	-0.00912671	0.0172686	0.598206	0.0205764	0.00937721	0.0303167	0.00381902	0.0141719	0.788067
cg18531659	-0.00350937	0.0190472	0.85416	0.00302974	0.010343	0.77013	0.0160366	0.0156316	0.307185
cg18531690	0.011652	0.011198	0.300372	-0.00156202	0.00608075	0.797752	-0.0133948	0.00918994	0.147813
cg18531720	0.0152977	0.0122044	0.212695	-0.00705233	0.00662722	0.289593	-0.00715058	0.0100158	0.476784
cg18531734	0.0218084	0.016654	0.193094	-0.00900524	0.00904346	0.321546	-0.00966547	0.0136675	0.480947
cg18531748	0.00756749	0.00776036	0.331627	0.000871032	0.00421404	0.836628	-0.00693547	0.00636874	0.278541
cg18531779	0.013046	0.00777407	0.0961579	-0.00808641	0.00422148	0.0580202	-0.00489534	0.00638	0.44455
cg18531869	-0.00824595	0.0111593	0.461522	0.00527553	0.00605972	0.385874	-0.000930772	0.00915815	0.919233
cg18531903	0.00726616	0.0123303	0.556874	-0.00527031	0.00669563	0.432901	-0.00751159	0.0101192	0.459482
cg18531916	0.0148973	0.017873	0.406362	0.00710521	0.00970541	0.465672	-0.0113211	0.0146679	0.441872
cg18531954	-0.00077785	0.00272425	0.775776	-0.00112265	0.00147932	0.449539	0.000702735	0.00223573	0.753873
cg18531975	-0.0250035	0.0238186	0.296135	0.000692788	0.012934	0.95738	0.0289108	0.0195473	0.141994
cg18532061	0.00455963	0.0105465	0.666345	-0.0121084	0.00572699	0.0367518	0.00134931	0.00865529	0.876402
cg18532070	0.0130714	0.0224265	0.561183	-0.0030849	0.0121781	0.800497	-0.0285418	0.0184049	0.123828
cg18532076	0.000583038	0.00350798	0.868302	0.00312751	0.00190491	0.103484	-0.000754722	0.00287892	0.793692
cg18532089	-0.00312534	0.00302603	0.303954	0.000913321	0.0016432	0.579463	0.00320471	0.00248339	0.199598
cg18532092	-0.0403673	0.0239231	0.0943648	0.0161837	0.0129907	0.21549	0.0374551	0.0196331	0.0590312
cg18532105	0.00467208	0.00751693	0.53553	-0.00389951	0.00408185	0.341506	0.00477396	0.00616897	0.44067
cg18532131	0.012686	0.00675944	0.0631978	0.00148579	0.00367052	0.686418	-0.00971252	0.00554731	0.0827591
cg18532190	-0.00305473	0.00401634	0.448538	0.00219169	0.00218095	0.317141	0.00106225	0.00329611	0.747856
cg18532211	-0.0512773	0.0215172	0.0188828	0.0203095	0.0116843	0.0849767	0.0271302	0.0176587	0.127319
cg18532215	-0.0136831	0.0130945	0.29834	0.0103897	0.00711061	0.146825	0.0107919	0.0107464	0.317467
cg18532239	-0.00157334	0.00674917	0.816104	0.000495767	0.00366494	0.892643	0.00428299	0.00553889	0.441028
cg18532267	-0.00144399	0.00747052	0.847087	-0.00377128	0.00405665	0.354586	0.0010664	0.00613088	0.862233
cg18532273	0.00613705	0.00926266	0.508999	0.00658219	0.00502982	0.193386	-0.00410951	0.00760165	0.589871
cg18532308	-0.0128479	0.0112991	0.257982	-0.00119994	0.00613567	0.845309	0.0109062	0.00927294	0.242082
cg18532316	-0.0102302	0.0216459	0.637425	-0.0133335	0.0117542	0.259108	0.00430021	0.0177643	0.809176
cg18532363	0.00948871	0.00851249	0.267417	0.00379218	0.00462246	0.413773	-0.0161178	0.006986	0.0229182
cg18532480	0.00080848	0.00364413	0.824836	0.000137028	0.00197884	0.944919	0.000924616	0.00299065	0.757778
cg18532481	0.00454462	0.0135852	0.738619	0.00143585	0.00737705	0.846036	-0.00391796	0.0111491	0.725949
cg18532488	-0.0585103	0.0393675	0.140071	0.0451789	0.0213774	0.0368274	0.0470853	0.032308	0.147858
cg18532515	0.00105046	0.00340035	0.757961	0.00176451	0.00184646	0.341361	-0.00219494	0.00279059	0.433236
cg18532542	-0.00582095	0.0132017	0.660133	0.000564166	0.00716879	0.937416	0.00715697	0.0108343	0.51026
cg18532548	0.0148777	0.0130123	0.255371	-0.00639541	0.00706594	0.367389	-0.01072	0.0106789	0.317652
cg18532554	-0.00315473	0.0123153	0.798302	-0.00382442	0.00668744	0.56857	0.00547293	0.0101068	0.589253
cg18532622	0.0115188	0.0104402	0.272298	0.00213221	0.00566924	0.707566	-0.0101613	0.00856801	0.238193
cg18532727	0.00207775	0.0115804	0.857938	-0.00145892	0.00628838	0.816967	-0.00679563	0.00950373	0.476094
cg18532796	0.00959889	0.0392495	0.807252	-0.0187784	0.0213133	0.380205	0.0124431	0.0322111	0.700022
cg18532854	-0.0116547	0.0116985	0.321312	0.0083965	0.00635254	0.188992	0.0124982	0.00960069	0.195705
cg18532869	-0.00179631	0.00221906	0.41998	0.00015743	0.00120499	0.896292	-0.000316668	0.00182113	0.862275
cg18532880	0.005604	0.0139446	0.688556	-0.0157007	0.00757223	0.0404653	-0.00626427	0.011444	0.585225
cg18532907	0.000978485	0.0136984	0.943185	-0.0114559	0.00743854	0.126413	0.00278701	0.011242	0.804666
cg18532910	-0.0043393	0.0114277	0.704888	0.00109185	0.00620549	0.860657	0.00631259	0.00937846	0.502299
cg18532964	0.00670659	0.00916968	0.466098	-0.00247255	0.00497933	0.620488	0.000362929	0.00752534	0.961622
cg18532972	0.00649035	0.0110637	0.558652	0.00168904	0.00600783	0.779132	-0.0106313	0.00907974	0.244176
cg18532974	0.000289631	0.00689943	0.966592	0.00296731	0.00374654	0.430057	-0.002856	0.0056622	0.614991
cg18533023	-0.00540526	0.00837909	0.520212	0.000391521	0.00455002	0.931585	0.00273909	0.00687652	0.691163
cg18533201	-0.0216041	0.0189876	0.257677	0.0182347	0.0103107	0.0797446	0.020599	0.0155827	0.188939
cg18533225	0.0144948	0.0143898	0.316003	-0.0129038	0.00781394	0.101513	-0.0115323	0.0118093	0.33094
cg18533237	0.0146794	0.0164952	0.375451	0.0133413	0.00895721	0.13923	-0.0227405	0.0135372	0.095824
cg18533267	-0.00169545	0.00890461	0.849345	0.0041663	0.00483539	0.390767	0.00227173	0.0073078	0.756493
cg18533313	0.0139647	0.00966816	0.15147	-0.00457168	0.00525002	0.385763	-0.0108902	0.00793443	0.172692
cg18533392	0.00267342	0.0100244	0.790205	-0.00692913	0.00544344	0.205725	-0.00130089	0.00822675	0.874645
cg18533397	-0.00437623	0.00567183	0.442022	0.00542333	0.00307992	0.0810402	0.00127342	0.00465474	0.784924
cg18533431	-0.0502707	0.0393552	0.204165	0.0106712	0.0213707	0.61854	0.0111974	0.0322979	0.729486
cg18533466	-0.00391505	0.00165063	0.0194371	0.00088022	0.000896327	0.32824	0.00124121	0.00135463	0.36153
cg18533473	0.0277996	0.0175883	0.116847	-0.00321754	0.0095508	0.736844	-0.0157514	0.0144343	0.277548
cg18533504	0.0116	0.0206894	0.576162	-0.0104878	0.0112348	0.3526	-0.00916506	0.0169793	0.590441
cg18533525	0.0453136	0.0216896	0.0389977	-0.013626	0.0117779	0.249817	-0.0322436	0.0178002	0.072805
cg18533527	0.0060946	0.0141905	0.66841	-0.00691409	0.00770572	0.371536	-0.00572045	0.0116458	0.624261
cg18533546	0.00716044	0.0143111	0.617834	0.00521923	0.00777122	0.50324	-0.0153322	0.0117448	0.194465
cg18533608	-0.00714956	0.0122774	0.561534	-0.00362983	0.00666691	0.58723	0.00873701	0.0100758	0.38776
cg18533677	0.0083253	0.0122698	0.498867	-0.00196867	0.00666276	0.768189	-0.00089871	0.0100695	0.929045
cg18533807	-0.000788416	0.0112644	0.944327	0.00926088	0.00611683	0.132894	-0.00857323	0.00924446	0.355754
cg18533833	0.00076221	0.00284159	0.789022	0.000152835	0.00154304	0.921281	-0.00164621	0.00233202	0.481734
cg18533870	0.00461487	0.0115423	0.690064	0.00440632	0.00626773	0.483531	-0.00723355	0.00947252	0.446719
cg18533966	-0.00755788	0.00488636	0.124801	-0.00202278	0.0026534	0.44749	0.00339224	0.00401012	0.399434
cg18534039	0.0135514	0.0237841	0.569997	-0.0116573	0.0129152	0.368712	0.00781491	0.019519	0.689658
cg18534061	-0.0118327	0.00780119	0.132191	0.00746578	0.00423621	0.0807842	0.0048603	0.00640225	0.449384
cg18534077	-0.00385559	0.00371535	0.301664	0.00172154	0.00201751	0.395348	0.00220238	0.0030491	0.471639
cg18534079	0.0213872	0.0137913	0.123827	-0.00929388	0.00748895	0.217242	-0.0103244	0.0113182	0.363662
cg18534115	-0.00171633	0.0149998	0.909111	-0.00995239	0.00814519	0.224368	-0.00461353	0.01231	0.708545
cg18534116	-0.00603367	0.00906111	0.506877	0.00349369	0.00492037	0.479178	0.00930391	0.00743624	0.213532
cg18534126	0.00922512	0.00790442	0.2457	0.00432608	0.00429226	0.315725	-0.00977463	0.00648697	0.134726
cg18534176	0.00396723	0.00615051	0.520254	-0.000935948	0.00333985	0.779823	-0.00659537	0.00504758	0.19406
cg18534300	-0.0104672	0.00711016	0.143838	0.000277848	0.00386097	0.942762	0.0121972	0.00583514	0.0388948
cg18534312	-0.0162147	0.0184817	0.382215	0.00402429	0.010036	0.689207	0.0188821	0.0151675	0.215813
cg18534318	0.0310859	0.0121875	0.0121279	-0.00621309	0.00661808	0.349887	-0.0262877	0.010002	0.00980925
cg18534337	-0.00333222	0.00997849	0.73906	-0.00178901	0.00541853	0.741903	0.000176259	0.00818911	0.982867
cg18534345	-0.00397951	0.00479664	0.408536	0.000733863	0.00260467	0.778666	0.00287806	0.00393649	0.466258
cg18534394	0.00161985	0.00728612	0.824477	0.0012289	0.00395652	0.756691	-9.1322e-05	0.00597955	0.987843
cg18534396	-0.0189932	0.0182784	0.301034	-0.00410464	0.00992557	0.680015	0.0158714	0.0150007	0.292351
cg18534458	0.00289481	0.0126407	0.819289	-0.00347228	0.00686417	0.61397	-0.00555969	0.0103739	0.59309
cg18534532	0.0456997	0.0244588	0.0643617	-0.00144805	0.0132816	0.91338	-0.0501336	0.0200727	0.0139843
cg18534730	0.0024241	0.0190083	0.898755	0.0063706	0.0103219	0.538383	0.00508371	0.0155997	0.74513
cg18534747	0.013657	0.0127645	0.286997	0.00289183	0.0069314	0.67734	-0.0190893	0.0104755	0.0711294
cg18534836	0.00559921	0.00643548	0.386166	-0.000756141	0.0034946	0.829097	-0.00124626	0.00528145	0.813895
cg18534839	-0.00239702	0.0159813	0.881048	-0.0022544	0.0086782	0.795521	-3.78087e-05	0.0131155	0.997705
cg18534872	-0.000128449	0.0031958	0.968012	-0.00113075	0.00173539	0.516027	-0.000249433	0.00262272	0.924405
cg18534971	-0.0120103	0.0242382	0.621227	0.0163963	0.0131618	0.215506	-0.00574645	0.0198917	0.773212
cg18534992	-0.00815138	0.00439263	0.0661739	0.00438721	0.00238529	0.0685709	-0.000750701	0.00360492	0.835424
cg18535011	-0.000541444	0.00324249	0.867689	0.000418567	0.00176074	0.812539	-0.00165675	0.00266104	0.534838
cg18535130	-0.00574117	0.00810521	0.480238	0.00135782	0.0044013	0.758281	0.00759084	0.00665175	0.256274
cg18535167	-0.00481764	0.00695019	0.489666	0.00226569	0.0037741	0.549524	0.00475789	0.00570386	0.406003
cg18535177	0.00628906	0.0087872	0.475689	0.0028672	0.00477163	0.549154	-0.0100858	0.00721145	0.16475
cg18535196	-0.00143991	0.00551778	0.794612	0.000677878	0.00299627	0.821434	-0.000570677	0.00452831	0.899943
cg18535242	-0.0315067	0.0161074	0.052996	-0.00381205	0.00874667	0.663815	0.0293282	0.013219	0.0285647
cg18535283	-0.0105326	0.01212	0.386727	0.011191	0.00658144	0.091883	0.00569024	0.00994663	0.568437
cg18535387	0.000601038	0.00402555	0.881586	0.000180283	0.00218596	0.93442	-0.00561858	0.00330367	0.0918235
cg18535410	0.00485634	0.0133384	0.716491	-0.0102561	0.00724302	0.159603	0.00483055	0.0109465	0.659871
cg18535415	-0.00453799	0.00547177	0.408704	0.00172177	0.00297129	0.563456	0.00065975	0.00449055	0.883465
cg18535445	-0.00220679	0.00288646	0.446188	0.0011154	0.00156741	0.478207	0.000347161	0.00236885	0.883753
cg18535455	-0.00999939	0.00587873	0.091779	-0.00270162	0.00319227	0.399223	0.00716228	0.00482454	0.140522
cg18535456	0.00655914	0.0080976	0.419683	-0.00214902	0.00439716	0.626007	-0.00752939	0.00664551	0.259676
cg18535459	0.0144472	0.0110369	0.193262	-0.00406821	0.00599324	0.498691	-0.0137812	0.00905769	0.131007
cg18535534	-0.0023611	0.00789846	0.765556	0.00291454	0.00428903	0.498227	-0.000433492	0.00648208	0.946802
cg18535611	-0.0134921	0.0169845	0.428685	0.00544818	0.00922292	0.555919	0.00996978	0.0139387	0.475966
cg18535649	-0.00035114	0.00933308	0.970056	-0.000303246	0.00506806	0.952396	0.00334533	0.00765944	0.663142
cg18535695	0.000562934	0.00211041	0.790167	-0.00108626	0.00114599	0.345272	-0.00022254	0.00173196	0.897995
cg18535702	-0.0446986	0.0332958	0.182208	-0.0123918	0.0180803	0.494549	0.0351222	0.0273251	0.201371
cg18535787	0.00048297	0.0111318	0.965472	-0.00211239	0.00604481	0.727415	0.00602806	0.00913561	0.510734
cg18536042	0.0108127	0.0132823	0.417366	-0.000876278	0.00721258	0.903522	-0.0095267	0.0109005	0.384039
cg18536046	-0.00394656	0.00768389	0.608552	0.000471003	0.00417251	0.91033	-0.00319128	0.00630599	0.613819
cg18536118	0.0080449	0.00863361	0.353474	-0.00490586	0.00468823	0.297661	-0.00566852	0.0070854	0.425419
cg18536132	0.0240224	0.0167916	0.155373	0.00814624	0.00911818	0.37359	-0.0207935	0.0137805	0.134189
cg18536148	-0.0143258	0.00855484	0.0968572	0.000721802	0.00464546	0.876808	0.0102703	0.00702075	0.146359
cg18536198	0.00608723	0.0071533	0.396635	6.26775e-05	0.00388439	0.987155	-0.00261037	0.00587054	0.657442
cg18536207	-0.000261036	0.00250797	0.917293	-0.00157504	0.00136188	0.249973	0.00162774	0.00205823	0.430736
cg18536308	0.00279735	0.00614004	0.649582	0.00426773	0.00333417	0.203239	-0.00399015	0.00503899	0.43015
cg18536327	-0.00328099	0.00748507	0.662001	-0.00269783	0.00406455	0.508241	0.00180847	0.00614282	0.769005
cg18536380	0.0102174	0.0112947	0.367644	0.0019773	0.00613328	0.74777	-0.0119694	0.00926932	0.199308
cg18536496	0.00234344	0.00943308	0.804266	-0.00215609	0.00512236	0.674637	-0.00202261	0.00774151	0.794375
cg18536500	-0.00693497	0.00531501	0.194687	0.00119888	0.00288616	0.678667	0.00539157	0.0043619	0.21907
cg18536588	0.00302431	0.00820529	0.713149	0.00189505	0.00445564	0.671438	-0.00507053	0.00673388	0.453066
cg18536607	0.0061008	0.0108153	0.573842	0.0122373	0.00587294	0.0395059	-0.00437405	0.00887587	0.623135
cg18536644	0.00416837	0.0147643	0.778222	-0.00173229	0.00801731	0.829334	-0.00794939	0.0121167	0.513149
cg18536669	-0.00283392	0.00829542	0.733285	-0.00654908	0.00450459	0.14883	0.00391341	0.00680786	0.566575
cg18536676	0.000204924	0.0148792	0.989036	0.00329868	0.00807971	0.683871	-0.00271314	0.012211	0.824579
cg18536706	-0.0114314	0.0120953	0.346673	0.00352719	0.00656801	0.592335	0.0104321	0.00992635	0.295585
cg18536707	-0.062624	0.0251202	0.0141574	0.0424781	0.0136408	0.0023529	0.0450734	0.0206155	0.0309064
cg18536737	0.00529203	0.0153617	0.731132	-0.0054441	0.00834173	0.515354	-0.0103911	0.012607	0.411593
cg18536743	-0.0103145	0.0151855	0.498416	0.00727982	0.00824604	0.379255	0.00846595	0.0124624	0.498362
cg18536791	0.00844546	0.0168081	0.616346	-0.00447156	0.00912716	0.625168	0.00129445	0.013794	0.925406
cg18536802	-0.001951	0.00301375	0.518744	-0.00156124	0.00163653	0.342177	0.00161703	0.00247331	0.51461
cg18536819	0.00439245	0.00771016	0.570045	-0.00342343	0.00418678	0.415309	-0.00408245	0.00632755	0.520149
cg18536827	0.00641725	0.00835384	0.444026	-0.00782972	0.00453631	0.0871532	-0.00649692	0.0068558	0.345383
cg18536843	0.0196226	0.0161264	0.226285	-0.00420056	0.00875698	0.632406	-0.0190306	0.0132346	0.153288
cg18536994	-0.0135867	0.00925098	0.144775	0.00680666	0.00502348	0.178203	0.00866281	0.00759206	0.256334
cg18537001	0.000563295	0.00358829	0.875547	-0.00415034	0.00194852	0.0354009	-5.76065e-05	0.00294483	0.984428
cg18537013	0.00640839	0.0135033	0.636027	-0.00879175	0.00733257	0.233104	0.000917084	0.0110818	0.934196
cg18537027	-0.00984345	0.00930928	0.292654	0.00343848	0.00505513	0.497809	0.00766612	0.0076399	0.317855
cg18537040	-0.0116783	0.0145185	0.422918	0.00373531	0.00788385	0.636587	0.00437025	0.011915	0.714483
cg18537085	-0.00291089	0.00303961	0.340338	0.00105798	0.00165057	0.522872	-0.000106222	0.00249454	0.966112
cg18537113	0.00880652	0.00862357	0.309393	0.00147919	0.00468278	0.752694	-0.00357409	0.00707716	0.614557
cg18537182	0.0254448	0.0126517	0.0467527	-0.0111132	0.00687015	0.108612	-0.0157919	0.010383	0.131145
cg18537183	0.00496069	0.0101034	0.624411	-0.00407396	0.00548637	0.45933	0.000847865	0.00829164	0.91874
cg18537203	0.00618004	0.011557	0.593906	-0.00440083	0.00627569	0.484627	-0.00433795	0.00948455	0.648307
cg18537222	-0.00174816	0.0103141	0.86572	-0.000105672	0.00560076	0.984981	0.000100311	0.00846453	0.990566
cg18537342	-0.00316866	0.00260655	0.226719	0.00137677	0.00141541	0.332836	0.00117964	0.00213913	0.582439
cg18537361	-0.00886474	0.0129082	0.493683	-0.00874264	0.0070094	0.214946	0.0107657	0.0105934	0.311733
cg18537383	0.00450667	0.0108557	0.678845	-0.00359691	0.00589487	0.543004	0.000221783	0.00890901	0.980184
cg18537410	0.0327429	0.0207678	0.117755	-0.0178242	0.0112773	0.116857	-0.00851111	0.0170436	0.618515
cg18537438	-0.00136667	0.0027843	0.624512	-0.000975994	0.00151194	0.51993	0.00116507	0.00228501	0.61116
cg18537454	0.00867008	0.0119397	0.469285	0.00174044	0.00648349	0.788862	-0.0129091	0.0097986	0.190427
cg18537456	-0.0152181	0.0193855	0.434127	0.0172684	0.0105267	0.103773	0.00950865	0.0159092	0.551281
cg18537464	-0.000429488	0.00940235	0.963649	0.00345566	0.00510567	0.499936	0.00120642	0.00771629	0.876046
cg18537476	0.00253294	0.00614304	0.680903	-0.0040193	0.0033358	0.230829	-0.00379588	0.00504145	0.453098
cg18537482	-0.00276048	0.00999055	0.782829	-0.00318402	0.00542508	0.558468	0.00509931	0.00819901	0.535267
cg18537571	-0.00770212	0.00971722	0.429702	0.0059806	0.00527665	0.259507	0.00437201	0.00797469	0.584641
cg18537608	0.00590522	0.016453	0.720347	-0.00018317	0.00893432	0.98368	-0.0038278	0.0135026	0.777337
cg18537617	0.0017599	0.00861454	0.838501	0.00357947	0.00467787	0.445796	0.00663953	0.00706975	0.349713
cg18537660	0.00106471	0.00925717	0.908643	0.00166369	0.00502684	0.741303	-0.00166531	0.00759714	0.826899
cg18537677	-0.00490124	0.00823565	0.552983	0.00441199	0.00447213	0.326028	0.0031756	0.00675881	0.639395
cg18537687	0.02428	0.0149462	0.107134	-0.00493627	0.00811612	0.544305	-0.0172299	0.012266	0.162932
cg18537721	0.000889485	0.0111904	0.93679	-0.00039035	0.0060766	0.948897	-0.00484201	0.00918367	0.599087
cg18537730	0.00451106	0.00609242	0.460612	-0.00497172	0.00330831	0.135757	-0.00343809	0.00499991	0.493133
cg18537784	0.00204668	0.0122766	0.867901	0.00408405	0.00666644	0.541386	-0.00654915	0.0100751	0.517026
cg18537854	-0.00295756	0.0079651	0.711117	0.00207541	0.00432522	0.632295	-4.5783e-05	0.00653677	0.994424
cg18537920	0.00567516	0.0124513	0.64944	0.00546465	0.0067613	0.420705	-0.00473058	0.0102185	0.644319
cg18537923	-0.00347996	0.0169029	0.837266	-0.00758536	0.00917863	0.410357	0.00231233	0.0138718	0.867918
cg18537956	0.0209592	0.0140308	0.13809	-0.000288761	0.00761901	0.969836	-0.00695648	0.0115147	0.546996
cg18537977	0.000164155	0.0139787	0.990652	-0.000499858	0.0075907	0.947616	-0.000818501	0.011472	0.94325
cg18537988	0.0206152	0.0166857	0.219278	-0.00437555	0.0090607	0.630115	-0.01113	0.0136936	0.418097
cg18538027	0.000129273	0.00932101	0.98896	-0.0104203	0.0050615	0.0418821	0.00450866	0.00764953	0.556799
cg18538035	-0.024662	0.0190904	0.199115	0.00709489	0.0103665	0.495157	0.0336978	0.015667	0.0336744
cg18538090	-0.00190399	0.00745393	0.798864	0.00135176	0.00404764	0.739044	0.00251037	0.00611727	0.682329
cg18538093	-0.000936581	0.0130643	0.942979	-0.00945975	0.00709419	0.185139	-4.23769e-06	0.0107216	0.999685
cg18538110	-0.00112558	0.00607518	0.853355	0.00567477	0.00329895	0.0882132	0.00205625	0.00498576	0.680831
cg18538138	0.00120461	0.00941891	0.898467	0.00585406	0.00511466	0.254874	-0.00211082	0.00772987	0.785309
cg18538170	-0.00169636	0.00974835	0.862174	-0.00762393	0.00529356	0.152643	0.00748754	0.00800025	0.351368
cg18538236	0.0392852	0.014853	0.00936601	-0.00951614	0.00806546	0.2406	-0.0231185	0.0121895	0.0605044
cg18538253	0.00167411	0.0023961	0.486225	-0.00108737	0.00130113	0.405131	6.23905e-05	0.00196642	0.974747
cg18538270	0.00095817	0.00309214	0.757244	-0.000717236	0.0016791	0.670101	9.55253e-05	0.00253765	0.97004
cg18538332	0.00266131	0.00216693	0.222013	-0.000570073	0.00117669	0.629015	-0.00190329	0.00177835	0.286848
cg18538340	0.00894824	0.0108392	0.410848	0.00126062	0.00588589	0.830805	-0.0129189	0.00889544	0.149261
cg18538426	-0.00238293	0.00995224	0.811212	-0.00129169	0.00540428	0.811541	-0.00238583	0.00816757	0.770752
cg18538501	-0.00255161	0.00955646	0.789966	0.00305088	0.00518936	0.557797	0.00900661	0.00784276	0.253296
cg18538510	-3.40012e-05	0.00936498	0.99711	-0.000111568	0.00508538	0.982536	0.000322016	0.00768562	0.966656
cg18538532	0.0227672	0.01068	0.0352521	-0.0137936	0.00579946	0.0191107	-0.021901	0.00876483	0.0139419
cg18538579	0.00687014	0.011006	0.533778	0.00209602	0.0059765	0.726477	-0.00558293	0.00903239	0.537786
cg18538644	-0.0161402	0.0164832	0.329634	0.00558159	0.00895073	0.534188	0.0157672	0.0135274	0.246308
cg18538664	-0.013666	0.00918681	0.139725	0.00150657	0.00498863	0.763222	0.0101125	0.0075394	0.182588
cg18538668	0.00284656	0.0131627	0.829186	-0.000978188	0.00714762	0.891395	-0.0083182	0.0108023	0.442928
cg18538723	-0.00560751	0.00669987	0.40443	0.00424767	0.00363817	0.245521	9.09131e-06	0.00549843	0.998684
cg18538751	-0.0100491	0.00942573	0.288697	0.001362	0.00511837	0.790661	0.0104083	0.00773547	0.18122
cg18538785	-0.00163525	0.0124151	0.895451	-0.0281138	0.00674168	6.0953e-05	0.00586452	0.0101888	0.566072
cg18538810	-0.000701494	0.00877876	0.936456	0.00464826	0.00476705	0.33166	-0.00536001	0.00720452	0.458476
cg18538812	0.00589505	0.00668851	0.38004	-0.00549758	0.003632	0.132983	-0.00211736	0.00548911	0.700435
cg18538872	0.0153396	0.0100645	0.130347	-0.0131496	0.00546525	0.0177934	-0.0095465	0.00825972	0.250271
cg18538882	0.0924951	0.0262685	0.000626557	-0.0164933	0.0142643	0.25008	-0.0713883	0.0215579	0.00125605
cg18538896	-0.0404407	0.025087	0.109824	0.0295963	0.0136228	0.0319593	0.0320309	0.0205883	0.122633
cg18538900	-0.0052697	0.00317668	0.0999903	-0.000363029	0.001725	0.833705	0.00550605	0.00260702	0.0369493
cg18538918	-0.00998783	0.0140983	0.480169	-0.00190815	0.00765567	0.803635	-0.000345387	0.0115701	0.97624
cg18538941	0.00451277	0.0108561	0.678447	-0.0045586	0.00589508	0.44101	-0.00103694	0.00890934	0.907557
cg18538954	0.00372199	0.0116054	0.749036	0.00217724	0.00630196	0.730389	-0.00475016	0.00952425	0.618956
cg18538958	0.00435954	0.0342232	0.898868	0.00265894	0.0185839	0.886491	-0.00073366	0.0280862	0.979208
cg18538961	0.0145982	0.0142537	0.308003	-0.0167399	0.00774007	0.0327251	-0.00824568	0.0116977	0.482364
cg18538985	0.00321201	0.00770939	0.677756	0.0025691	0.00418636	0.540691	-0.00265385	0.00632691	0.675702
cg18539086	0.00643879	0.0123722	0.603816	-0.00677167	0.00671839	0.3157	0.00161713	0.0101536	0.873751
cg18539115	0.00103816	0.00318049	0.744731	0.00131064	0.00172708	0.449549	-0.00207448	0.00261016	0.428458
cg18539122	0.00305434	0.00389389	0.434495	0.00344783	0.00211446	0.105836	-0.00654936	0.00319562	0.0427942
cg18539160	-0.022086	0.0100716	0.0304193	0.00807662	0.00546907	0.142591	0.0153736	0.00826549	0.06556
cg18539169	-0.0143473	0.0156783	0.362137	-0.00572741	0.00851365	0.502528	0.00608829	0.0128668	0.637024
cg18539199	-0.00235654	0.0106197	0.8248	0.0039733	0.00576671	0.49227	-0.0023285	0.00871532	0.789836
cg18539325	-0.00461907	0.0106	0.663865	0.00215189	0.00575603	0.709236	0.00755007	0.00869919	0.387336
cg18539332	0.00897213	0.0123981	0.470806	-0.00491127	0.00673245	0.467251	-0.0120832	0.0101749	0.237566
cg18539433	0.0152557	0.00857659	0.0780405	-0.00622626	0.00465727	0.184016	-0.00337303	0.00703861	0.632735
cg18539467	-0.025336	0.00858253	0.00385949	0.0028531	0.0046605	0.541677	0.0210165	0.00704348	0.0035076
cg18539474	0.000935057	0.00264189	0.724065	-0.00104367	0.0014346	0.468466	0.000772984	0.00216813	0.722134
cg18539482	-0.00800524	0.0144703	0.581237	0.00201106	0.00785769	0.798479	0.0108073	0.0118755	0.364785
cg18539535	-0.0254769	0.0193775	0.191323	-0.00615155	0.0105224	0.560004	0.0212775	0.0159027	0.183663
cg18539546	-0.00140071	0.00381561	0.71425	-0.000918388	0.00207196	0.658458	0.00191129	0.00313139	0.542878
cg18539608	0.0105581	0.0166094	0.526311	-0.00302507	0.00901926	0.737961	-0.0249263	0.013631	0.0701613
cg18539627	0.00715902	0.0150626	0.635526	-0.00643039	0.00817929	0.433453	0.00143456	0.0123615	0.907824
cg18539698	-0.00728648	0.00818904	0.375523	-0.00288573	0.00444682	0.517728	0.00222236	0.00672055	0.741514
cg18539736	0.0135608	0.0120275	0.261991	-0.00547916	0.00653116	0.40333	-0.0167547	0.00987065	0.0924438
cg18539745	0.000647725	0.00213427	0.762092	-0.00170596	0.00115895	0.143882	-0.00194763	0.00175155	0.268584
cg18539785	0.0178328	0.00769435	0.0223188	-0.00397447	0.00417819	0.343567	-0.010797	0.00631457	0.0901129
cg18539787	0.0176351	0.011555	0.129835	-0.00346741	0.00627463	0.581653	-0.0108404	0.00948296	0.255458
cg18539865	-0.00372961	0.0126675	0.76899	-0.00712811	0.00687874	0.302357	0.00210189	0.0103959	0.840147
cg18539891	-0.00372238	0.00439265	0.398606	-0.000301725	0.0023853	0.899572	0.00460211	0.00360494	0.204428
cg18539988	-0.00385004	0.0130448	0.768444	0.0058798	0.00708361	0.408305	-0.00181929	0.0107056	0.86537
cg18540157	-0.0166959	0.00511668	0.00146882	0.0036421	0.00277847	0.192645	0.0112052	0.00419914	0.00877284
cg18540249	-0.00106329	0.0108792	0.922319	-0.00866326	0.00590761	0.145377	0.00299338	0.00892827	0.73806
cg18540255	-0.0136294	0.0121225	0.26333	0.00753889	0.00658275	0.254592	0.00406445	0.00994862	0.683668
cg18540299	-0.00620314	0.00789907	0.433966	-0.000204641	0.00428936	0.962035	0.00617025	0.00648258	0.343275
cg18540305	-4.72628e-05	0.00248621	0.984868	-7.55584e-05	0.00135006	0.95547	0.000391367	0.00204037	0.848243
cg18540325	-0.031329	0.0297433	0.294505	-0.00770541	0.0161512	0.634252	0.0165538	0.0244096	0.49909
cg18540328	-0.006611	0.0212104	0.755868	0.0139998	0.0115177	0.226775	-0.0107073	0.0174069	0.539745
cg18540349	0.00549425	0.00324324	0.0930829	-0.000841554	0.00176115	0.633709	-0.00343748	0.00266165	0.199244
cg18540361	0.020436	0.0104852	0.053838	-0.00750982	0.00569369	0.189918	-0.0204997	0.00860497	0.0189209
cg18540374	-0.00244785	0.00451129	0.588499	0.00171023	0.00244973	0.486567	0.00570142	0.00370231	0.126442
cg18540375	-0.00995277	0.00966666	0.305457	0.00323197	0.0052492	0.539359	0.0040883	0.0079332	0.607349
cg18540455	0.00386964	0.013242	0.770665	-0.00710513	0.00719067	0.32527	4.03246e-05	0.0108674	0.997046
cg18540492	-0.00477903	0.00235797	0.0451063	0.000194067	0.00128043	0.879808	0.00300029	0.00193513	0.12391
cg18540529	0.0260505	0.0110279	0.0199229	-0.00501882	0.00598838	0.403795	-0.0177809	0.00905033	0.0519746
cg18540614	0.00854575	0.0148735	0.56676	-0.00379415	0.0080766	0.639449	-0.0141017	0.0122063	0.250479
cg18540673	0.00650031	0.00999101	0.516651	0.00590021	0.00542533	0.279179	-0.00263087	0.00819939	0.748924
cg18540674	-0.0040388	0.00628644	0.52191	0.00354541	0.00341367	0.301273	-9.7011e-05	0.00515913	0.985032
cg18540794	-0.0252129	0.0165834	0.131288	0.0192039	0.00900515	0.0351858	0.0166282	0.0136096	0.224395
cg18540816	-0.00613771	0.0203711	0.763758	0.00894591	0.0110619	0.420426	0.0206496	0.0167181	0.2194
cg18540871	-0.00292137	0.00467683	0.533497	0.00447023	0.00253962	0.0811542	-0.000669385	0.00383817	0.86187
cg18540939	0.0301905	0.0374362	0.421721	-0.0218654	0.0203286	0.284461	-0.0214165	0.030723	0.48722
cg18541006	-0.00108911	0.0084895	0.898155	0.00209139	0.00460997	0.650963	0.00341646	0.00696713	0.624851
cg18541042	0.0132202	0.0131149	0.315653	0.00219618	0.00712166	0.758377	-0.00384315	0.0107631	0.721725
cg18541047	0.00284038	0.00982767	0.773111	0.00735838	0.00533663	0.17074	-0.00589082	0.00806534	0.466706
cg18541087	-0.00220368	0.00567181	0.698374	0.00474408	0.00307991	0.126352	-1.2471e-05	0.00465472	0.997867
cg18541105	0.00578739	0.0179679	0.747991	0.00121926	0.00975693	0.90078	0.00343243	0.0147458	0.81637
cg18541211	0.00325449	0.00256759	0.207643	-0.00238144	0.00139425	0.0904503	-0.00141934	0.00210716	0.501991
cg18541234	-0.00199733	0.00901617	0.825092	0.00213658	0.00489597	0.663405	-0.00276897	0.00739936	0.708963
cg18541254	0.000437523	0.00790129	0.955941	0.000656758	0.00429056	0.878623	0.000236498	0.0064844	0.970972
cg18541395	0.00376968	0.0249184	0.880031	0.00444585	0.0135312	0.743111	-0.00482064	0.0204499	0.814081
cg18541417	-0.00374022	0.00252015	0.140635	-0.000516789	0.00136849	0.70643	0.00361547	0.00206822	0.0832362
cg18541421	-0.00041793	0.00713902	0.953423	-0.00127996	0.00387664	0.741898	0.00118371	0.00585883	0.84026
cg18541469	-0.0013461	0.0038419	0.726728	-0.00269789	0.00208623	0.198655	0.00216648	0.00315296	0.493449
cg18541581	-0.0258791	0.0104044	0.0143716	0.0102186	0.0056498	0.0732335	0.00988488	0.00853863	0.249508
cg18541608	0.0145436	0.0144716	0.317115	-0.0108323	0.00785837	0.170864	-0.00529394	0.0118765	0.656654
cg18541720	-0.00963998	0.0110943	0.386788	0.0115734	0.00602446	0.057311	0.00256854	0.00910486	0.778392
cg18541841	0.00556556	0.00504711	0.272555	-0.000716957	0.00274069	0.794121	-0.00663773	0.00414205	0.111908
cg18541880	-0.00111601	0.00957929	0.907467	0.00437	0.00520175	0.402674	-0.00483977	0.0078615	0.53941
cg18541904	-0.000449356	0.0028528	0.875129	-0.00330456	0.00154913	0.0351337	0.000521488	0.00234123	0.82415
cg18542050	0.0135274	0.0137326	0.326759	-0.00110328	0.00745709	0.882653	-0.0015359	0.01127	0.891848
cg18542056	-0.00859782	0.0201436	0.67034	0.0108665	0.0109384	0.322684	0.0168776	0.0165314	0.309522
cg18542078	0.00119967	0.011826	0.919384	0.00305657	0.00642179	0.635041	-0.00336689	0.00970536	0.729321
cg18542098	0.00447924	0.00895804	0.618056	-0.00112536	0.0048644	0.817476	0.00160871	0.00735165	0.827194
cg18542304	0.0102095	0.00918707	0.268866	0.00109589	0.00498877	0.826535	-0.0100892	0.00753962	0.183603
cg18542340	0.00143631	0.00451642	0.751073	0.000694827	0.00245251	0.77747	-0.00252271	0.00370652	0.497546
cg18542355	-0.00143867	0.00753831	0.848996	0.0016948	0.00409346	0.679661	0.00229718	0.00618652	0.711113
cg18542368	0.0192741	0.0161602	0.235557	0.00248629	0.00877532	0.777458	-0.0152035	0.0132623	0.25413
cg18542377	-0.000733364	0.0260916	0.977628	0.00335739	0.0141683	0.813125	-0.0106421	0.0214128	0.620184
cg18542464	0.015556	0.0114361	0.176531	-0.00871195	0.00621006	0.163469	-0.0079065	0.00938536	0.401376
cg18542495	0.00774916	0.0114998	0.501818	0.00301748	0.00624462	0.629905	-0.0178272	0.00943759	0.0615309
cg18542546	0.00256719	0.013677	0.851456	0.00413993	0.00742688	0.578369	0.00514496	0.0112244	0.647588
cg18542556	0.00127933	0.00262223	0.626607	-4.63339e-05	0.00142392	0.974101	-0.00268444	0.002152	0.214894
cg18542573	-0.0255572	0.0209807	0.22578	-0.00139041	0.0113929	0.903089	0.0169582	0.0172183	0.326838
cg18542599	-0.00613893	0.00683382	0.370979	0.00161906	0.00371091	0.663476	0.0060489	0.00560836	0.283147
cg18542613	0.00958355	0.00839612	0.256171	0.00219911	0.00455927	0.630524	0.00082027	0.0068905	0.905458
cg18542639	0.00659687	0.00840331	0.434122	-0.00816298	0.00456317	0.0763861	-0.00474132	0.0068964	0.493211
cg18542688	-0.0012763	0.00551919	0.817552	-7.13926e-05	0.00299704	0.981039	-0.00160054	0.00452947	0.724494
cg18542735	0.00760177	0.0132893	0.568475	0.00666412	0.00721637	0.357783	-0.00903839	0.0109062	0.409048
cg18542786	-0.0128308	0.0104473	0.222016	0.0104193	0.00567311	0.0689686	0.00654289	0.00857387	0.447025
cg18542804	0.0059721	0.0063944	0.352372	-0.00496893	0.0034723	0.155259	-0.00852279	0.00524774	0.107219
cg18542882	0.0150778	0.0102903	0.145709	-0.00870411	0.00558787	0.122182	-0.0168016	0.00844504	0.0491253
cg18542899	0.00118696	0.00623482	0.849365	0.00419088	0.00338564	0.218411	-0.0057178	0.00511677	0.266232
cg18542967	-0.0219691	0.00973932	0.0260669	0.0176898	0.00528865	0.0011266	0.00606355	0.00799283	0.4497
cg18542972	0.00541772	0.00387268	0.164638	-0.00321342	0.00210295	0.129369	-0.00230066	0.00317822	0.470674
cg18543018	-0.00586889	0.00399154	0.144327	0.000336908	0.00216749	0.876762	0.00564618	0.00327577	0.0875856
cg18543035	-0.00393334	0.00385721	0.310091	-0.000751927	0.00209454	0.720288	0.0018808	0.00316552	0.55363
cg18543074	0.00980536	0.0247527	0.692774	-0.0207916	0.0134412	0.12477	0.0135538	0.0203139	0.506031
cg18543108	0.0238038	0.0165855	0.154062	-0.00809746	0.00900628	0.370568	-0.0178541	0.0136113	0.192351
cg18543130	0.00170381	0.0114277	0.881752	0.0009229	0.00620547	0.882044	-0.00220377	0.00937843	0.814659
cg18543142	-0.00135781	0.0104259	0.896618	-0.00827782	0.00566146	0.146555	0.00628142	0.00855626	0.464431
cg18543164	-0.00280511	0.00392048	0.475815	0.00268922	0.0021289	0.209189	0.00384643	0.00321744	0.234466
cg18543192	-0.0064762	0.0209504	0.757815	0.0157632	0.0113765	0.168675	-0.00581181	0.0171935	0.73599
cg18543218	-0.00106849	0.00844322	0.899528	0.00817496	0.00458484	0.0773381	-0.00826592	0.00692915	0.235468
cg18543242	0.00596956	0.00751108	0.428461	-0.00361903	0.00407867	0.376851	-0.00342403	0.00616417	0.579699
cg18543270	0.00482814	0.00511311	0.347103	-0.00491798	0.00277653	0.0792852	-0.000251327	0.00419621	0.952349
cg18543312	-0.00350663	0.00722432	0.628363	-0.00384464	0.00392296	0.329219	-0.00245448	0.00592883	0.679687
cg18543366	-0.0154637	0.0119472	0.19826	0.00143659	0.00648759	0.825163	0.0103346	0.00980481	0.294175
cg18543375	-0.000814551	0.0100703	0.935679	-0.00217095	0.00546841	0.692138	-0.00557185	0.0082645	0.501604
cg18543521	-0.00901881	0.0165205	0.586229	0.000216612	0.00897097	0.98078	0.0168843	0.013558	0.215654
cg18543596	-0.00310103	0.00824441	0.707539	0.000445804	0.00447688	0.92086	0.00393796	0.00676599	0.561742
cg18543610	-0.00838653	0.0289423	0.77254	0.0114556	0.0157163	0.467613	0.00888884	0.0237522	0.708952
cg18543754	-0.00130457	0.0185235	0.943981	0.0091184	0.0100586	0.366639	0.002917	0.0152018	0.848185
cg18543758	-0.000678386	0.00919892	0.941346	-0.00158762	0.00499521	0.751218	-0.00161577	0.00754934	0.830922
cg18543772	-0.0011798	0.00221987	0.596164	0.000486317	0.00120544	0.68741	0.000684964	0.00182179	0.707653
cg18543871	0.00521775	0.00650801	0.42443	-0.00172939	0.00353398	0.625561	0.000215581	0.00534097	0.967876
cg18543971	0.00620043	0.00704396	0.380644	-0.00700561	0.00382502	0.0697282	-0.00642953	0.00578081	0.268469
cg18543991	-0.0298229	0.01022	0.00427122	0.0144131	0.00554969	0.0106864	0.0283092	0.00838733	0.00101978
cg18544034	0.00486879	0.00493597	0.326107	-0.00223849	0.00268034	0.405442	-0.00633375	0.00405083	0.120792
cg18544058	0.0111488	0.00770777	0.150899	-0.0051676	0.00418548	0.219592	-0.00693884	0.00632559	0.27506
cg18544172	0.00721669	0.00649877	0.269218	-0.000154033	0.00352897	0.965264	-0.00112817	0.00533339	0.832865
cg18544329	-0.00213102	0.00558399	0.703472	0.000723784	0.00303222	0.811784	-0.000562046	0.00458265	0.902611
cg18544365	-0.0093338	0.0194275	0.631867	0.00600043	0.0105495	0.570661	0.01073	0.0159437	0.502362
cg18544413	-0.00122555	0.0170114	0.942699	0.00647061	0.00923753	0.485113	-0.0120265	0.0139608	0.390868
cg18544415	-0.00650104	0.00639366	0.311482	0.00482026	0.00347189	0.16783	0.00629062	0.00524713	0.233155
cg18544450	-0.00410466	0.0253186	0.871509	-0.00265624	0.0137486	0.847158	0.00235703	0.0207784	0.909891
cg18544453	0.00113618	0.00920362	0.901976	-0.00318877	0.00499776	0.524774	0.00542876	0.0075532	0.473827
cg18544538	-0.00166686	0.0111979	0.88194	-0.00209874	0.00608068	0.730641	-0.0026031	0.00918983	0.777511
cg18544564	-0.00292135	0.00857041	0.733855	-2.26728e-05	0.00465391	0.996122	-0.00472156	0.00703353	0.503441
cg18544592	-0.0386835	0.017094	0.0256	0.0158044	0.00928243	0.0914648	0.0313696	0.0140287	0.0273633
cg18544612	0.000455761	0.00746864	0.951451	-0.00616145	0.00405563	0.131573	0.00167783	0.00612934	0.7848
cg18544696	-0.0120736	0.0204737	0.556593	-0.00757015	0.0111176	0.497357	0.00783782	0.0168023	0.641799
cg18544740	-0.00660062	0.0156916	0.674834	-0.00130882	0.00852088	0.878205	0.0211633	0.0128777	0.103156
cg18544744	0.0024151	0.00666225	0.71767	0.00992814	0.00361774	0.00708353	-0.00347836	0.00546755	0.525979
cg18544756	-0.00325223	0.00300072	0.280816	-0.000751452	0.00162946	0.645589	0.00313598	0.00246262	0.20555
cg18544809	0.00414284	0.0166906	0.804431	-0.00662608	0.00906335	0.466282	0.0076338	0.0136976	0.578448
cg18544826	-0.00336336	0.00305916	0.273978	0.000510895	0.00166119	0.759008	0.00108324	0.00251058	0.66697
cg18544859	0.0165303	0.0144459	0.254987	-0.00631057	0.00784443	0.422864	-0.00519147	0.0118554	0.662319
cg18544862	0.012005	0.0142934	0.402788	-0.00863492	0.00776163	0.268343	-0.00896623	0.0117303	0.446286
cg18544888	0.00859998	0.00739558	0.247405	0.00191297	0.00401595	0.634775	-0.0111325	0.00606937	0.0693254
cg18544974	0.0211383	0.0211676	0.320171	-0.0143213	0.0114944	0.215436	-0.0293142	0.0173717	0.0943484
cg18545016	-0.00323032	0.00607598	0.596038	0.00354022	0.00329939	0.285623	0.00143242	0.00498642	0.774451
cg18545076	0.00476895	0.00727937	0.513751	0.00193146	0.00395285	0.626081	-0.00196377	0.00597401	0.742993
cg18545089	0.00558067	0.00696902	0.424983	0.0034428	0.00378432	0.364941	-0.00972893	0.00571931	0.0917556
cg18545100	0.00857318	0.0115054	0.457772	-0.00546133	0.00624765	0.383946	0.000118035	0.00944218	0.990049
cg18545120	0.000858754	0.011727	0.941757	0.00301238	0.006368	0.637116	0.000481114	0.00962407	0.96022
cg18545253	-0.00126406	0.0150723	0.933315	0.0109194	0.00818459	0.184912	0.00282365	0.0123695	0.819856
cg18545283	0.00887589	0.0113052	0.434072	-0.000186894	0.00613894	0.975768	-0.00373738	0.00927788	0.687857
cg18545424	0.00236556	0.00773203	0.760226	-0.00816566	0.00419866	0.0543485	-0.000341233	0.0063455	0.957211
cg18545429	-0.00165266	0.00369537	0.655593	2.24472e-06	0.00200666	0.999109	0.00260013	0.0030327	0.393107
cg18545433	0.016502	0.0166642	0.324217	-0.00614891	0.009049	0.498241	-0.0139362	0.0136759	0.310425
cg18545449	0.00749257	0.00841906	0.375433	-0.00500143	0.00457173	0.276349	-0.00114395	0.00690933	0.868802
cg18545483	-0.00628191	0.0132696	0.636861	-0.00585563	0.00720566	0.418178	0.00536183	0.01089	0.623445
cg18545490	0.00188277	0.00379302	0.620619	-0.000398053	0.00205969	0.847113	0.000379861	0.00311284	0.903098
cg18545596	0.00540157	0.0102022	0.59756	-0.00412339	0.00554003	0.458288	-0.00151428	0.00837273	0.856812
cg18545608	-0.000911018	0.00935747	0.92262	0.0083683	0.0050813	0.102437	0.0013878	0.00767946	0.856924
cg18545655	0.00059818	0.00259202	0.817917	0.00148144	0.00140752	0.294868	2.19998e-05	0.00212721	0.991767
cg18545695	0.00829637	0.0115278	0.473247	0.00167854	0.00625985	0.789091	-0.00958697	0.00946062	0.313114
cg18545750	-0.000837398	0.0101297	0.934266	0.00687519	0.00550066	0.213995	0.00157995	0.00831324	0.849619
cg18545771	-0.00431344	0.0117681	0.714668	0.00118255	0.00639031	0.853527	-0.00760291	0.00965778	0.432839
cg18545915	-0.0103814	0.00999452	0.301218	0.00419143	0.00542723	0.441595	0.00596947	0.00820227	0.468293
cg18545991	0.00160356	0.00701038	0.819495	0.00375091	0.00380678	0.326628	-0.00335705	0.00575325	0.560748
cg18545992	0.00719623	0.0101201	0.478537	-0.0115453	0.00549542	0.0379346	0.000731026	0.00830532	0.930022
cg18546006	-0.0029306	0.0144342	0.839485	0.00586697	0.00783805	0.455742	0.00178309	0.0118458	0.880626
cg18546037	-0.0169961	0.0188008	0.367966	-0.000549307	0.0102092	0.957188	0.00119085	0.0154294	0.93862
cg18546059	-0.0100094	0.0171612	0.560913	-0.0127982	0.00931888	0.172433	0.00290772	0.0140838	0.836814
cg18546155	-0.0109791	0.0105728	0.301349	-0.00233143	0.00574127	0.685471	0.00541298	0.00867688	0.534025
cg18546165	0.00658002	0.0120731	0.586847	0.00687705	0.00655596	0.296488	-0.00216912	0.00990813	0.827116
cg18546182	0.0256494	0.0145566	0.0808401	-0.00526241	0.00790454	0.506968	-0.024142	0.0119463	0.0457206
cg18546207	0.00843844	0.0121774	0.489796	-0.0131317	0.00661259	0.0495362	-0.00377775	0.00999372	0.70615
cg18546236	-0.00460797	0.0152761	0.763491	0.0100039	0.00829522	0.230412	0.00291162	0.0125367	0.816777
cg18546249	0.000275	0.0038741	0.943539	0.000130992	0.00210372	0.950463	-0.00252087	0.00317938	0.429555
cg18546281	-0.00279592	0.00755806	0.712149	-0.00126075	0.00410419	0.759282	-0.000597871	0.00620273	0.923388
cg18546289	0.0266926	0.0228842	0.245966	-0.0205116	0.0124266	0.101667	-0.00410341	0.0187805	0.82745
cg18546337	-0.0149215	0.0132636	0.26304	-0.000457828	0.00720239	0.949431	0.0268814	0.0108851	0.0150648
cg18546384	0.00742429	0.00827074	0.371328	-0.00143012	0.00449118	0.750763	-0.00521007	0.0067876	0.444377
cg18546419	0.000126172	0.00423694	0.976297	-0.000518641	0.00230075	0.822069	-0.00157492	0.00347716	0.65149
cg18546437	0.000572239	0.00732855	0.937903	0.000713986	0.00397956	0.857943	-0.00452493	0.00601437	0.453446
cg18546477	0.0385529	0.0256096	0.135085	-0.0284142	0.0139066	0.0434202	-0.0336494	0.0210172	0.112236
cg18546589	-0.00792207	0.00896646	0.378881	0.0078595	0.00486897	0.109349	0.000832352	0.00735856	0.910147
cg18546622	-0.00298503	0.00594547	0.616624	-0.00156171	0.00322851	0.629542	0.0010863	0.00487931	0.824233
cg18546668	-0.00231502	0.00448977	0.607154	-0.000202707	0.00243804	0.933889	-0.00106731	0.00368465	0.772618
cg18546674	-0.0219076	0.0232186	0.347475	0.0117897	0.0126082	0.351795	0.0264693	0.0190549	0.167607
cg18546689	0.00610645	0.00876678	0.487557	-0.000358322	0.00476055	0.940137	-0.00737648	0.00719469	0.307486
cg18546705	-0.00364252	0.00737532	0.622376	-0.0032268	0.00400495	0.422153	0.00163466	0.00605275	0.787613
cg18546752	0.0521194	0.0225213	0.0225129	-0.0140631	0.0122296	0.252668	-0.0421832	0.0184827	0.0243947
cg18546840	-0.0434608	0.0164914	0.00961784	0.0176951	0.00895516	0.0506624	0.030081	0.0135341	0.0282876
cg18546846	0.00558843	0.0113476	0.623365	0.00339404	0.00616201	0.582887	0.000223862	0.00931274	0.980866
cg18546989	-0.00630394	0.00917997	0.493713	0.00726096	0.00498491	0.148079	-0.00228362	0.00753378	0.762373
cg18546998	-0.00170344	0.00281775	0.546729	0.000844048	0.0015301	0.58232	-0.000169601	0.00231246	0.941667
cg18547027	-0.00383783	0.005998	0.523599	-0.000208322	0.00325704	0.949118	0.00420748	0.00492241	0.394542
cg18547156	-0.00238985	0.00963556	0.804578	0.00612236	0.00523231	0.244487	-0.00343312	0.00790768	0.66503
cg18547218	-0.00308867	0.00687628	0.654187	0.00262194	0.00373396	0.484046	-0.00024277	0.0056432	0.965764
cg18547262	0.00379998	0.00303434	0.213108	-0.00117956	0.00164771	0.475584	-0.00241553	0.00249021	0.33417
cg18547284	-0.00883887	0.0133693	0.509909	0.00369053	0.00725979	0.612224	0.00576962	0.0109718	0.600046
cg18547299	-0.0193558	0.0125699	0.126468	0.00900108	0.00682574	0.190009	0.0108718	0.0103159	0.294242
cg18547326	0.0464099	0.0277501	0.0972835	-0.0143786	0.0150689	0.342081	-0.0261861	0.0227739	0.252707
cg18547333	0.00263528	0.00284767	0.356775	-0.00048859	0.00154634	0.752628	-0.0019936	0.00233702	0.395482
cg18547371	0.0055012	0.0028937	0.0599061	-0.00225074	0.00157134	0.154874	-0.00318385	0.00237479	0.182785
cg18547377	-0.00129795	0.00786376	0.869204	-0.000123926	0.00427019	0.9769	0.00634109	0.0064536	0.327977
cg18547383	-0.00124463	0.0168214	0.941152	-0.0117134	0.00913437	0.202418	-0.00336617	0.0138049	0.80781
cg18547391	-0.00665626	0.0127407	0.602414	0.00124055	0.00691847	0.858025	-0.00531962	0.010456	0.611937
cg18547419	0.00598103	0.00719153	0.407393	0.00184496	0.00390515	0.637547	-0.00554052	0.00590192	0.349907
cg18547437	-0.0086731	0.0178277	0.627583	0.00493367	0.0096808	0.611329	0.00281836	0.0146307	0.847602
cg18547505	0.00953348	0.00941967	0.31372	-0.0048618	0.00511508	0.34395	-0.000226371	0.00773051	0.976692
cg18547574	-0.00950459	0.0119328	0.427453	0.000193695	0.00647978	0.976207	0.00900063	0.009793	0.360061
cg18547582	0.017902	0.00843201	0.0359876	0.00228899	0.00457876	0.618134	-0.0132556	0.00691995	0.0580174
cg18547611	0.00148944	0.00272234	0.585408	0.000244395	0.00147829	0.868993	0.00209295	0.00223416	0.350917
cg18547659	0.003636	0.00523083	0.488452	0.00399641	0.00284045	0.162257	-0.00348898	0.00429282	0.418118
cg18547664	0.0367699	0.0171648	0.0343856	-0.008377	0.00932084	0.370755	-0.0259644	0.0140867	0.0679948
cg18547667	0.0155568	0.0110475	0.161899	-0.0113317	0.005999	0.0615353	-0.00968837	0.00906639	0.287588
cg18547838	0.00115407	0.00999423	0.908281	0.0011994	0.00542708	0.825499	-0.00520969	0.00820203	0.526636
cg18547845	0.0172159	0.0116754	0.143193	0.00677288	0.00634001	0.287735	-0.0186667	0.00958176	0.0539452
cg18547849	-0.00464097	0.0146622	0.752204	0.000786107	0.0079619	0.921529	0.00153661	0.0120329	0.898619
cg18547866	0.000513413	0.00375648	0.891538	-0.000921544	0.00203984	0.652323	0.00144929	0.00308285	0.639204
cg18547881	0.0126744	0.0151302	0.404021	-0.016947	0.00821602	0.0414984	-0.0104862	0.012417	0.40022
cg18547896	-0.000525782	0.00925058	0.954778	0.00178698	0.00502326	0.722716	0.00453167	0.00759173	0.551786
cg18547924	-0.0151205	0.011267	0.182355	0.0124959	0.00611823	0.0435023	0.00823355	0.00924658	0.375172
cg18547980	0.00925727	0.0100818	0.360517	0.00110695	0.00547465	0.840138	-0.00173304	0.00827393	0.834478
cg18548043	-0.000547755	0.00192324	0.776327	-0.00015959	0.00104436	0.878827	0.0010187	0.00157836	0.519999
cg18548058	0.000985479	0.00282822	0.728172	0.000128717	0.00153578	0.933358	-0.00159181	0.00232105	0.494272
cg18548095	-0.00162764	0.00591724	0.783781	-0.00186171	0.00321319	0.563505	0.00566388	0.00485614	0.246002
cg18548100	-0.0026761	0.0124587	0.830323	-0.00408775	0.00676532	0.546941	0.00244734	0.0102245	0.811272
cg18548103	-0.0112784	0.0180624	0.53365	0.0121419	0.00980825	0.218378	0.0188584	0.0148234	0.205982
cg18548165	0.0100158	0.00749462	0.184176	-0.000475374	0.00406974	0.907226	-0.00481554	0.00615066	0.43535
cg18548208	0.00980609	0.00465595	0.0374667	7.10289e-05	0.00252828	0.977638	-0.00283004	0.00382103	0.460485
cg18548246	-0.00723579	0.00832964	0.386913	-0.00297628	0.00452317	0.511907	0.00563308	0.00683594	0.411701
cg18548288	-0.0344364	0.0129882	0.00920064	0.0120809	0.00705288	0.0895482	0.0196825	0.0106591	0.0675028
cg18548362	-0.00173614	0.00728812	0.812157	5.90412e-05	0.0039576	0.988124	-0.00151385	0.00598119	0.800662
cg18548381	-0.000387451	0.0079985	0.961453	0.00847345	0.00434335	0.0536123	-0.00582425	0.00656418	0.376865
cg18548387	-0.010801	0.00848254	0.205587	0.00184125	0.0046062	0.690128	0.00417398	0.00696142	0.550015
cg18548400	-0.00644276	0.0077219	0.405893	0.00032881	0.00419315	0.93764	0.00589936	0.00633718	0.353937
cg18548409	-0.0228768	0.00828322	0.00673787	0.0053066	0.00449796	0.240633	0.0114887	0.00679784	0.0938493
cg18548413	0.00485567	0.00284617	0.0908237	-0.0022802	0.00154553	0.142975	-0.00253485	0.00233579	0.280195
cg18548470	0.00280213	0.00712655	0.694936	-0.00440394	0.00386987	0.25759	-0.000712032	0.0058486	0.903324
cg18548520	0.00118186	0.0110704	0.915175	-0.00483958	0.00601144	0.422521	0.000559958	0.00908519	0.950966
cg18548523	-0.0191635	0.0160143	0.234015	0.0172222	0.00869609	0.050149	0.0220579	0.0131425	0.0961152
cg18548666	-0.0150631	0.0164466	0.361734	0.0170607	0.00893085	0.0586975	0.00691179	0.0134973	0.609618
cg18548762	0.000231835	0.0102504	0.981997	0.00156602	0.00556618	0.778974	0.00038047	0.00841226	0.964008
cg18548797	0.00209363	0.0155104	0.892873	-0.00749102	0.00842248	0.375725	-0.0015582	0.012729	0.902795
cg18548832	-0.0227036	0.0187063	0.227467	0.00553524	0.0101579	0.586913	0.0165017	0.0153519	0.284772
cg18548864	-0.0150291	0.0134519	0.266323	0.00256488	0.00730467	0.726164	0.0176348	0.0110397	0.113044
cg18548879	0.00338039	0.009725	0.728806	-0.00468988	0.00528088	0.376432	-0.00456509	0.00798108	0.568496
cg18548882	-0.00853517	0.0125717	0.498615	-0.00628079	0.0068267	0.359568	0.00915418	0.0103173	0.376872
cg18548934	0.0130167	0.0087684	0.140535	-0.00773844	0.00476143	0.106974	-0.00653021	0.00719602	0.366139
cg18548950	2.29318e-05	0.0153455	0.99881	0.00280064	0.00833292	0.73744	0.00191998	0.0125937	0.879107
cg18549036	-0.00183187	0.00798731	0.819024	0.00270833	0.00433728	0.533638	0.00137727	0.006555	0.833971
cg18549292	0.00291426	0.00265329	0.274447	-0.000896228	0.00144079	0.535203	-0.00245653	0.00217749	0.261711
cg18549294	-0.00140292	0.00570232	0.80612	0.00275522	0.00309648	0.37552	-0.00165356	0.00467976	0.724507
cg18549386	0.00846183	0.016238	0.603336	-0.00850378	0.00881757	0.336954	0.00345162	0.0133261	0.79611
cg18549498	-0.00173593	0.013871	0.900635	-0.00681168	0.00753225	0.367794	0.00854665	0.0113836	0.454385
cg18549547	-0.00740137	0.0147976	0.617952	-0.00744794	0.00803542	0.356013	0.00851821	0.0121441	0.484516
cg18549575	0.001124	0.00405636	0.782226	-0.000980204	0.00220269	0.657191	-0.00291579	0.00332896	0.382999
cg18549594	0.0358068	0.0226276	0.116421	-0.0153058	0.0122873	0.215536	-0.0202584	0.01857	0.27769
cg18549598	-0.00475912	0.016007	0.766786	-0.00966986	0.00869212	0.268354	0.00180234	0.0131365	0.891123
cg18549682	-0.0170826	0.0159478	0.286443	0.0133875	0.00865999	0.125002	0.00996822	0.013088	0.44791
cg18549688	0.0203902	0.0176403	0.250231	-0.0076484	0.00957903	0.426328	-0.010826	0.0144769	0.456169
cg18549760	-0.00478889	0.0062562	0.445635	0.00185989	0.00339725	0.585164	0.00668305	0.00513431	0.195758
cg18549790	-0.053538	0.0284917	0.0628815	0.0245445	0.0154716	0.115514	0.0351948	0.0233825	0.135145
cg18549857	-0.000949141	0.00902972	0.916478	-0.00456773	0.00490333	0.353605	-0.00173846	0.00741048	0.81496
cg18549879	-0.00327398	0.0072426	0.652127	0.000883599	0.00393288	0.822653	0.00504829	0.00594383	0.39754
cg18549882	-0.0172051	0.00820935	0.0383948	0.00681704	0.00445785	0.12908	0.0144061	0.00673722	0.0347067
cg18549919	0.00829956	0.00877686	0.346416	0.00150627	0.00476602	0.752568	-0.00492503	0.00720296	0.495571
cg18549946	-0.00450409	0.00756957	0.553048	-0.00556058	0.00411043	0.178895	0.00617894	0.00621216	0.322088
cg18549952	-0.00853592	0.007329	0.246669	0.00697014	0.0039798	0.0826679	0.00451394	0.00601474	0.454568
cg18549994	0.00566994	0.0108929	0.60375	-0.00680144	0.00591509	0.252702	-0.000207568	0.00893958	0.981518
cg18550003	-0.00557049	0.00992338	0.5757	0.00196551	0.0053886	0.715995	0.00140661	0.00814388	0.863189
cg18550172	-0.0140879	0.0189647	0.459157	0.0287903	0.0102983	0.00611379	0.00274046	0.0155639	0.860556
cg18550212	-0.0164613	0.0144659	0.257617	0.000599321	0.00785527	0.939323	0.0150804	0.0118718	0.206669
cg18550241	0.00248377	0.00372277	0.506052	0.000589733	0.00202154	0.771047	-0.00243918	0.00305519	0.426374
cg18550312	-0.00912379	0.00692045	0.190114	0.00890865	0.00375795	0.0194988	-0.00170031	0.00567945	0.765216
cg18550381	0.000844026	0.0088525	0.924216	-0.00111814	0.0048071	0.816502	0.000521104	0.00726504	0.942949
cg18550476	0.0265381	0.0142252	0.0647655	-0.0211279	0.00772456	0.00726989	-0.00551048	0.0116743	0.637848
cg18550498	-0.00165336	0.00383941	0.667582	0.00372133	0.00208488	0.0770313	-0.00119897	0.00315091	0.704296
cg18550509	-0.00108462	0.0053833	0.840697	-0.00447523	0.00292325	0.128663	-0.000322046	0.00441795	0.942022
cg18550517	-0.0127075	0.00713415	0.0776373	0.00387906	0.00387399	0.318876	0.00825002	0.00585483	0.161628
cg18550591	-0.00338353	0.00835868	0.686416	0.0070733	0.00453894	0.122021	-0.00145014	0.00685978	0.832968
cg18550698	-0.0123941	0.010063	0.220708	0.0103929	0.00546443	0.0597963	0.0111874	0.00825848	0.178302
cg18550810	0.00998352	0.0188422	0.597284	0.0199509	0.0102317	0.0537321	-0.00853749	0.0154633	0.581992
cg18550820	-0.0014871	0.00340376	0.663041	0.000587552	0.00184831	0.751174	4.47491e-06	0.00279338	0.998725
cg18550846	0.00825916	0.00644833	0.20295	0.00392793	0.00350158	0.264408	-0.00970129	0.00529199	0.0694766
cg18550847	0.00681379	0.00839946	0.418992	-0.00121191	0.00456108	0.790962	-0.00456428	0.00689324	0.509267
cg18550857	0.0146931	0.0224782	0.514696	-0.00523157	0.0122061	0.669052	-0.00463726	0.0184474	0.801991
cg18550914	-0.000290128	0.0132868	0.982618	-0.00594331	0.007215	0.411868	-0.00142093	0.0109041	0.896559
cg18550959	0.0052708	0.006093	0.38889	0.00230765	0.00330863	0.486984	-0.00355219	0.00500038	0.47897
cg18551048	0.00919138	0.0125303	0.464796	-0.00201051	0.00680424	0.768185	-0.0123169	0.0102834	0.233589
cg18551129	0.0140306	0.0148162	0.345727	-0.00380977	0.00804551	0.636775	-0.0230973	0.0121593	0.0601102
cg18551169	-0.0152961	0.0254153	0.548514	0.0196171	0.013801	0.158023	0.0207806	0.0208577	0.32129
cg18551185	0.00106971	0.0074376	0.885902	-0.000712265	0.00403877	0.860338	-0.000374202	0.00610386	0.951227
cg18551225	0.0199675	0.0292617	0.496436	0.00761107	0.0158897	0.632894	-0.020795	0.0240144	0.388408
cg18551247	-0.0131606	0.0116798	0.262286	0.00494477	0.00634237	0.437277	0.0177422	0.00958533	0.0668565
cg18551276	0.00358314	0.00902751	0.6922	0.00252102	0.00490212	0.608094	-0.0066128	0.00740866	0.374032
cg18551315	0.00609057	0.00946165	0.521103	0.0032656	0.00513788	0.526361	-0.00299868	0.00776496	0.700108
cg18551326	0.00345415	0.0113936	0.762336	-0.00820205	0.00618696	0.187686	0.00150118	0.00935045	0.872746
cg18551353	0.0172357	0.0139616	0.219642	-0.00516388	0.00758142	0.497225	-0.00375187	0.0114579	0.743951
cg18551373	-0.00470824	0.00244961	0.0571876	-0.000402597	0.00133019	0.762719	0.00283683	0.00201033	0.16103
cg18551486	-0.0152244	0.0134395	0.259756	0.00514341	0.00729791	0.482437	0.0179941	0.0110294	0.105653
cg18551505	-0.00712083	0.0133912	0.59597	0.00114408	0.00727172	0.875271	-0.000399299	0.0109899	0.971082
cg18551531	0.000232799	0.00875237	0.978828	0.00552302	0.00475272	0.24772	-6.02773e-05	0.00718286	0.99332
cg18551548	-0.000996495	0.0122038	0.93507	0.00489705	0.00662694	0.461505	-0.00139977	0.0100154	0.889104
cg18551658	0.0332822	0.0105026	0.00198146	-0.00944852	0.00570314	0.100426	-0.0300826	0.00861926	0.000695647
cg18551660	0.00306576	0.00320682	0.341162	-0.00243294	0.00174137	0.165183	0.00115049	0.00263176	0.662857
cg18551762	0.0148351	0.0227468	0.515644	-0.0106107	0.012352	0.392194	0.00826051	0.0186678	0.658995
cg18551822	0.0160147	0.0229602	0.486964	0.00767526	0.0124679	0.539428	-0.0211962	0.0188429	0.263083
cg18551837	0.0057032	0.0109694	0.604166	-0.00391362	0.00595663	0.512541	-0.00106351	0.00900236	0.906174
cg18551922	-0.0107839	0.0213768	0.614943	-0.000228028	0.0116081	0.984363	-0.00842696	0.0175435	0.631934
cg18552076	0.00774481	0.00818782	0.346276	0.00230882	0.00444616	0.604606	-0.00601858	0.00671955	0.372379
cg18552077	-0.000669697	0.00257016	0.794914	-6.29056e-05	0.00139565	0.964131	4.19883e-06	0.00210927	0.998415
cg18552113	-0.0148724	0.0110949	0.182851	0.00238762	0.00602474	0.692649	0.00808702	0.00910529	0.376389
cg18552219	0.0111998	0.00664064	0.0945224	-0.00372208	0.00360601	0.304248	-0.00490821	0.00544982	0.369759
cg18552334	-0.0232253	0.0138057	0.0953473	0.00929964	0.00749677	0.217434	0.0175503	0.01133	0.124251
cg18552347	0.00811344	0.014653	0.580903	-0.014302	0.00795687	0.0750091	-0.0126621	0.0120253	0.29467
cg18552369	0.022188	0.0133242	0.0987121	-0.00372791	0.00723534	0.607422	-0.0106375	0.0109349	0.332785
cg18552380	-0.0027087	0.00606776	0.65618	0.00233841	0.00329492	0.479392	0.00164569	0.00497967	0.741665
cg18552413	0.0060975	0.0101262	0.548315	0.00343965	0.00549876	0.532918	-0.00949767	0.00831037	0.255574
cg18552425	-0.000655924	0.0179648	0.970941	0.000796845	0.00975525	0.935047	0.00532729	0.0147433	0.718541
cg18552437	0.00888402	0.00653538	0.176808	-0.00687097	0.00354885	0.0554198	0.00200698	0.00536343	0.708978
cg18552439	0.0207965	0.0184098	0.261083	-0.00577917	0.0099969	0.564381	-0.0134248	0.0151085	0.376177
cg18552453	0.0237144	0.0397854	0.552361	-0.0259616	0.0216043	0.232066	-0.00024729	0.0326509	0.993971
cg18552464	-0.00368502	0.0147858	0.80365	0.0011443	0.00802899	0.886929	0.00662336	0.0121343	0.586284
cg18552482	0.0149715	0.0118695	0.209852	0.000253367	0.00644538	0.968715	-0.00533422	0.00974101	0.585073
cg18552520	-0.00358029	0.00806261	0.657871	-0.00385337	0.00437817	0.380706	0.0020292	0.0066168	0.759671
cg18552521	-0.00697874	0.0065268	0.287301	0.00252854	0.00354419	0.47709	0.00300365	0.0053564	0.576102
cg18552577	-0.0263472	0.0155826	0.0937048	-0.0016237	0.00846168	0.848183	0.0100783	0.0127883	0.432338
cg18552663	0.000758944	0.00411915	0.854158	-0.000945657	0.00223679	0.673285	-0.000942564	0.00338049	0.780903
cg18552739	-0.00987081	0.0130578	0.451305	-0.00541476	0.00709065	0.446712	0.0112306	0.0107162	0.296936
cg18552839	-0.00309038	0.00897031	0.731119	0.00260531	0.00487107	0.59383	-0.0020045	0.00736172	0.785912
cg18552858	0.0223002	0.0173484	0.201342	-0.00770251	0.00942057	0.415338	-0.0114585	0.0142375	0.422664
cg18552861	-0.00176587	0.0113669	0.876828	0.0112772	0.00617245	0.0704087	-0.00929687	0.00932852	0.321142
cg18552897	-0.00828434	0.00820529	0.314886	-0.00770598	0.00445564	0.0865267	0.0123647	0.00673388	0.0690305
cg18552939	-0.013735	0.0141608	0.334208	-0.0151696	0.00768958	0.0510338	0.00471938	0.0116214	0.685463
cg18552940	-0.00125458	0.00242342	0.605715	0.000318825	0.00131597	0.809018	0.002418	0.00198884	0.226671
cg18552981	0.0359785	0.0286144	0.211288	-0.013728	0.0155382	0.378894	-0.0360815	0.0234832	0.127291
cg18552983	0.00152115	0.00507349	0.764878	0.00225931	0.00275501	0.413948	-0.00435495	0.00416369	0.297884
cg18553093	0.0094199	0.0081607	0.250879	-0.00136626	0.00443143	0.758429	-0.0084623	0.00669729	0.209066
cg18553202	0.0159528	0.0123863	0.200472	-0.00654559	0.00672604	0.332604	-0.0134093	0.0101652	0.18986
cg18553213	-0.0032426	0.0139142	0.816161	0.00025363	0.00755568	0.973282	-0.00384209	0.011419	0.737162
cg18553223	-0.0384286	0.0250833	0.128385	0.0241465	0.0136208	0.0790354	0.0233734	0.0205853	0.258658
cg18553228	-0.00448354	0.00964597	0.642986	0.00289505	0.00523797	0.581586	0.00365679	0.00791622	0.645039
cg18553232	-0.00222173	0.0156883	0.887641	-0.0131442	0.00851906	0.125724	0.00934782	0.012875	0.469354
cg18553276	-0.0092847	0.00711904	0.194885	0.000793978	0.00386579	0.83765	0.00821384	0.00584243	0.162574
cg18553292	0.00270059	0.0034176	0.43111	-0.00153404	0.00185583	0.41025	-0.000288121	0.00280474	0.918367
cg18553305	-0.0267525	0.0185941	0.153057	0.0310247	0.010097	0.00267468	0.0199905	0.0152598	0.192922
cg18553354	-0.00184598	0.0038863	0.635731	-0.000686816	0.00211034	0.745457	0.00337331	0.0031894	0.292526
cg18553358	0.0160941	0.0114937	0.16425	-0.000343883	0.00624131	0.95616	-0.017597	0.0094326	0.0647679
cg18553399	0.0172324	0.0100388	0.0888705	-0.00745955	0.00545129	0.173975	-0.0201071	0.00823862	0.0162595
cg18553570	-0.0152389	0.0135902	0.264598	0.00629957	0.00737979	0.395168	0.0192423	0.0111532	0.087287
cg18553576	-7.46258e-05	0.00962558	0.993828	-0.00274101	0.00522689	0.601051	-0.00676992	0.00789948	0.393303
cg18553657	-0.0145959	0.00720579	0.0452283	0.00410684	0.0039129	0.296218	0.0105074	0.00591362	0.0783628
cg18553677	0.00885997	0.0289901	0.760471	-0.00566863	0.0157422	0.71947	-0.0134586	0.0237915	0.572757
cg18553732	-0.000128094	0.00443494	0.97701	0.00205734	0.00240827	0.394805	-0.00102404	0.00363965	0.778965
cg18553762	-0.00124169	0.00528992	0.814856	-0.00590817	0.00287254	0.0420732	0.00360413	0.00434131	0.408228
cg18553781	-0.00933221	0.020144	0.644082	0.000891235	0.0109386	0.935211	-0.000961909	0.0165317	0.953706
cg18553840	-0.0146562	0.0124206	0.240547	0.00330397	0.00674462	0.625203	0.0139237	0.0101933	0.174733
cg18553939	-0.00334723	0.00224495	0.138823	0.00108041	0.00121906	0.377404	0.00265794	0.00184238	0.151955
cg18553976	0.00525592	0.00656829	0.425322	0.000943687	0.00356672	0.791827	-0.00159251	0.00539044	0.768221
cg18553979	0.000784472	0.00635408	0.901968	0.00790009	0.0034504	0.0239518	-0.00298679	0.00521464	0.56797
cg18554074	-0.0177843	0.0192703	0.358087	0.00149931	0.0104642	0.886331	0.00767239	0.0158147	0.62854
cg18554216	0.00278692	0.00684057	0.684498	0.00247708	0.00371457	0.506261	0.0017796	0.00561389	0.751845
cg18554235	0.0257929	0.0149	0.0862443	-0.00324824	0.00809101	0.688858	-0.00368706	0.0122281	0.763585
cg18554258	0.00734917	0.00870766	0.400507	-0.00697298	0.00472844	0.143153	0.00270504	0.00714617	0.705767
cg18554301	0.0065428	0.00754915	0.387996	0.00062794	0.00409935	0.878537	-0.00411297	0.00619541	0.50816
cg18554329	-0.0039119	0.00947604	0.680542	-0.00583603	0.00514569	0.259194	0.00833422	0.00777676	0.286208
cg18554412	0.00348366	0.0164301	0.832476	-0.0168412	0.00892187	0.0617112	0.00586942	0.0134838	0.664201
cg18554439	0.00572115	0.0116849	0.625377	0.000174766	0.00634512	0.978076	-0.00739662	0.00958949	0.442168
cg18554485	-0.006074	0.0042624	0.156983	-0.000171671	0.00231457	0.94101	0.0052942	0.00349805	0.133027
cg18554537	-0.00218555	0.00375936	0.562187	0.00340494	0.00204141	0.0981739	-0.000711787	0.00308522	0.81797
cg18554639	-0.00107411	0.00933213	0.908577	-0.00317843	0.00506754	0.531819	0.0105426	0.00765866	0.171445
cg18554685	0.0030611	0.00657709	0.642552	-0.00121706	0.0035715	0.733927	-0.00430891	0.00539766	0.426422
cg18554704	0.00863011	0.0126791	0.497519	-0.0141165	0.00688501	0.04271	-0.0143952	0.0104054	0.169334
cg18554732	0.0596914	0.0181382	0.00134249	0.0052869	0.00984941	0.592508	-0.0599925	0.0148856	0.000102936
cg18554736	0.00276797	0.0120955	0.819416	-0.00530943	0.00656812	0.420626	-0.0108153	0.0099265	0.278297
cg18554773	0.000274662	0.00515972	0.957644	-0.00171776	0.00280184	0.541087	0.000853574	0.00423446	0.840619
cg18554779	-0.000907751	0.0115193	0.937333	-0.002059	0.00625523	0.742658	-0.00303148	0.00945363	0.74907
cg18554784	0.0225849	0.0206287	0.275985	-0.0247368	0.0112018	0.029299	-0.0228793	0.0169295	0.179326
cg18554789	-0.0501851	0.0305532	0.103332	0.0182828	0.016591	0.272881	0.0227998	0.0250743	0.365185
cg18554795	0.0189632	0.0128416	0.142614	-0.000919831	0.00697328	0.895298	-0.0224208	0.0105388	0.0356169
cg18554826	-0.00237875	0.00716266	0.740442	0.00140939	0.00388947	0.717779	-0.00372741	0.00587823	0.527329
cg18554866	0.0109553	0.0146643	0.456614	-0.00734068	0.00796304	0.358627	0.00221296	0.0120347	0.854444
cg18554868	0.00166852	0.0137297	0.903496	0.00348431	0.0074555	0.641175	-0.00666724	0.0112676	0.555255
cg18554917	-0.0119498	0.0190291	0.53132	-0.000207456	0.0103332	0.984019	0.0101472	0.0156167	0.517197
cg18554922	0.00630212	0.00584714	0.283476	-0.00409426	0.00317512	0.199936	-0.00127249	0.00479861	0.791368
cg18554965	0.0267412	0.0205174	0.195179	-0.00262203	0.0111414	0.814381	-0.0120294	0.0168381	0.476485
cg18554976	-0.0348804	0.0266288	0.192968	0.0156722	0.01446	0.280809	0.036584	0.0218537	0.0969628
cg18554986	0.00122593	0.00348349	0.725568	-0.0013479	0.00189161	0.47762	-0.000336546	0.00285882	0.906503
cg18555069	-0.00213365	0.00351472	0.545062	0.00237442	0.00190857	0.216112	-0.000232989	0.00288445	0.935768
cg18555073	-0.000636736	0.0163434	0.968993	-0.0115585	0.00887483	0.195505	0.0001433	0.0134127	0.991495
cg18555117	-0.0198992	0.00915019	0.0317918	0.0107319	0.00496875	0.0329522	0.0123939	0.00750935	0.101702
cg18555142	0.00730514	0.00875815	0.406034	-0.00121836	0.00475586	0.798289	-0.00598652	0.00718761	0.406709
cg18555161	0.000122521	0.010758	0.990934	0.00412503	0.00584181	0.481605	-0.000194164	0.00882882	0.982494
cg18555173	-0.00140065	0.00643757	0.828164	0.00437511	0.00349573	0.213387	0.00399069	0.00528316	0.451647
cg18555198	-0.00915878	0.0174588	0.600922	0.0118647	0.00948051	0.213411	0.0168038	0.0143281	0.243412
cg18555199	0.00153797	0.00272074	0.573037	-0.000509923	0.00147742	0.730645	-0.00321097	0.00223284	0.153256
cg18555245	0.0178496	0.00870455	0.0426818	-0.00638359	0.00472675	0.17962	-0.00625062	0.00714362	0.383484
cg18555277	-0.00388612	0.0143868	0.787576	-0.00231176	0.00781234	0.767856	0.00875133	0.0118069	0.460149
cg18555289	-0.009053	0.00912204	0.323165	0.0103444	0.00495346	0.0390778	-0.000157035	0.00748624	0.983302
cg18555295	-0.00103613	0.0182092	0.954727	-0.004248	0.00988799	0.668318	0.0161459	0.0149439	0.282311
cg18555299	0.0032614	0.00675711	0.630295	0.00240241	0.00366925	0.514002	-0.00254092	0.0055454	0.647711
cg18555348	-0.0110881	0.0110067	0.315952	-0.00119557	0.00597685	0.841823	0.0139681	0.00903291	0.124891
cg18555368	-0.000193513	0.0102905	0.985031	0.00109623	0.00558794	0.844832	0.00102504	0.00844514	0.903614
cg18555411	0.026373	0.011645	0.0254876	-0.00857193	0.00632348	0.178013	-0.0171849	0.00955678	0.0748897
cg18555433	-0.013714	0.0203642	0.502081	-0.0109021	0.0110582	0.326352	0.00706359	0.0167124	0.673371
cg18555440	-0.00188796	0.00527452	0.721074	-0.00201322	0.00286417	0.483605	0.00221362	0.00432867	0.610106
cg18555458	-0.004135	0.00755667	0.585351	0.00371212	0.00410343	0.367635	0.00341647	0.00620158	0.582818
cg18555478	0.00608081	0.00770612	0.431758	0.00505583	0.00418459	0.22956	-0.00528674	0.00632423	0.404996
cg18555528	-0.0254444	0.0262307	0.334163	0.00333706	0.0142438	0.815202	0.0204448	0.0215269	0.344331
cg18555540	0.0149367	0.015784	0.346059	-0.0106694	0.00857105	0.215846	-0.0166726	0.0129536	0.20076
cg18555554	0.0336882	0.0201667	0.0976665	-0.00483514	0.010951	0.659698	-0.0330981	0.0165504	0.0479821
cg18555555	-0.00403824	0.00802688	0.615908	0.00045722	0.00435877	0.916649	0.0015904	0.00658747	0.809673
cg18555568	-0.00109974	0.0149601	0.941533	0.00236511	0.00812365	0.771493	0.00362977	0.0122774	0.768057
cg18555620	0.00869491	0.0103938	0.404663	-0.00361762	0.00564408	0.522883	-0.00694123	0.00852999	0.417549
cg18555677	-0.00557863	0.00901851	0.537475	-0.00111655	0.00489724	0.820073	0.00455935	0.00740128	0.539153
cg18555698	-0.0187287	0.0139743	0.182934	0.00939074	0.00758833	0.218528	0.0223232	0.0114684	0.0541448
cg18555733	-0.00720776	0.00712114	0.313681	0.00118015	0.00386693	0.760797	0.0061655	0.00584415	0.293743
cg18555746	0.00222223	0.00733657	0.762539	0.0085815	0.00398391	0.0334195	-0.00106955	0.00602095	0.859334
cg18555787	-0.00498392	0.00821843	0.545477	0.00474123	0.00446278	0.290384	-0.00121631	0.00674467	0.857221
cg18555807	0.000651627	0.00282469	0.817985	0.000764282	0.00153387	0.619288	-0.00119346	0.00231816	0.607704
cg18555838	0.00198918	0.00710523	0.780034	-0.000670919	0.00385829	0.862271	-0.00402938	0.0058311	0.491011
cg18555859	-0.0245994	0.0174034	0.160339	0.00748856	0.00945044	0.429831	0.00708959	0.0142826	0.620617
cg18555909	-0.000162268	0.0031253	0.958686	-0.0040404	0.00169711	0.0189962	0.00348912	0.00256486	0.176499
cg18555948	-0.00571877	0.0184883	0.757665	0.00207199	0.0100396	0.836873	0.018443	0.0151729	0.22677
cg18555963	-0.022108	0.0167006	0.188317	0.0159082	0.00906875	0.0821844	0.0204222	0.0137058	0.139074
cg18556005	-0.00194092	0.00398266	0.626985	0.00182055	0.00216267	0.401722	-0.00276293	0.00326848	0.399763
cg18556030	-0.00582013	0.0070827	0.413003	-0.00773063	0.00384606	0.0468772	0.00105357	0.00581261	0.8565
cg18556031	-0.00398087	0.0200678	0.843121	-0.0131006	0.0108973	0.231872	-0.00262727	0.0164692	0.873547
cg18556129	-0.00315375	0.00991381	0.750999	-0.00293383	0.00538341	0.586873	0.00428514	0.00813603	0.599471
cg18556179	-0.00175083	0.00342189	0.609918	-0.00118838	0.00185816	0.523797	0.00140646	0.00280826	0.617492
cg18556280	-0.00150604	0.0172419	0.930554	-0.000174131	0.00936269	0.985195	0.00869748	0.01415	0.540047
cg18556326	-0.00604235	0.0112961	0.593793	-0.00604572	0.006134	0.326488	0.00445047	0.00927041	0.632129
cg18556345	0.00134174	0.00213958	0.531891	-0.000472394	0.00116184	0.685098	0.000568657	0.00175591	0.746664
cg18556361	-0.000206866	0.00274196	0.939998	0.000683583	0.00148894	0.647063	0.00219236	0.00225026	0.332061
cg18556420	0.00251132	0.0104193	0.809985	0.00517985	0.00565792	0.36193	-0.00707642	0.00855091	0.40971
cg18556440	-0.0199389	0.026886	0.459904	0.0129713	0.0145996	0.376227	0.0309142	0.0220647	0.164007
cg18556455	0.00539488	0.00763415	0.481261	-0.00350658	0.00414551	0.399458	-0.00367014	0.00626517	0.55921
cg18556540	0.00127515	0.00313269	0.684765	-0.00218135	0.00170112	0.202432	-0.00154887	0.00257093	0.548111
cg18556579	0.00239833	0.0121688	0.844122	-0.00424025	0.00660791	0.522408	-0.0109844	0.00998665	0.273771
cg18556587	-0.00294239	0.0266103	0.912156	0.00847393	0.0144499	0.558785	0.0144692	0.0218384	0.509001
cg18556631	-0.0180113	0.00941777	0.0584153	0.0151221	0.00511405	0.0038029	0.0135621	0.00772895	0.0820915
cg18556647	-0.0354787	0.0242656	0.146565	-0.00148931	0.0131767	0.910216	0.0606577	0.0199142	0.00290354
cg18556676	-0.00479666	0.00597753	0.424024	0.00171716	0.00324592	0.597857	0.00115598	0.00490561	0.814147
cg18556734	0.00848849	0.0167523	0.613376	-0.00591432	0.00909686	0.516951	-0.0057065	0.0137482	0.678898
cg18556759	-0.00839584	0.0240767	0.727972	0.0296534	0.0130741	0.025276	-0.00239531	0.0197592	0.903734
cg18556792	-0.0125335	0.0166664	0.453644	0.00157335	0.00905021	0.862306	0.00881771	0.0136777	0.520479
cg18556803	0.00247605	0.0110074	0.822439	-0.00725621	0.00597723	0.227357	0.0132007	0.00903348	0.146783
cg18556822	0.0104752	0.00814427	0.201071	0.00784678	0.00442251	0.078783	-0.0159083	0.00668381	0.0190271
cg18556834	0.00994885	0.00618954	0.110841	-0.00141718	0.00336105	0.674106	-0.0088169	0.00507961	0.0854096
cg18556853	-0.00414645	0.0144855	0.775227	0.0132012	0.00786596	0.0961333	-0.00460061	0.0118879	0.699506
cg18556939	-0.0047126	0.00798178	0.55612	0.00115762	0.00433427	0.789904	0.0033558	0.00655046	0.609468
cg18556952	0.0146337	0.0128018	0.255479	-0.00532216	0.00695162	0.445554	-0.0162933	0.0105061	0.123812
cg18556976	0.0130837	0.00810573	0.109365	-0.00631751	0.00440158	0.154044	-0.00567483	0.00665218	0.39547
cg18557047	0.00861017	0.00911613	0.346985	0.00411899	0.00495025	0.407169	-0.0155426	0.00748139	0.0400835
cg18557054	8.13231e-05	0.00931991	0.993054	-0.00501197	0.0050609	0.324186	0.00573693	0.00764863	0.45482
cg18557086	-0.000758179	0.00389243	0.845922	0.00205405	0.00211367	0.333286	-0.00331985	0.00319442	0.300961
cg18557145	0.00312744	0.00845525	0.712182	0.00379105	0.00459138	0.410768	-0.00113355	0.00693903	0.870536
cg18557149	-0.0390618	0.0222555	0.0820175	0.00971184	0.0120852	0.423353	0.0167888	0.0182646	0.360001
cg18557152	0.0154793	0.0188056	0.41222	-0.000620633	0.0102118	0.951648	-0.0209885	0.0154333	0.176627
cg18557178	0.00496759	0.00652152	0.447856	0.000772855	0.00354132	0.827647	-0.00641676	0.00535206	0.233131
cg18557185	0.000560875	0.0093267	0.952156	0.000801656	0.0050646	0.874521	-0.00996267	0.00765421	0.195774
cg18557188	0.00431759	0.0112706	0.702397	-0.00324201	0.00612019	0.597371	0.00342181	0.00924955	0.712136
cg18557212	-0.000267922	0.00746434	0.971432	-0.00600703	0.00405329	0.141196	0.00296363	0.00612581	0.629494
cg18557215	0.0183451	0.0127329	0.152491	-0.00605368	0.00691422	0.383188	-0.0111288	0.0104496	0.289208
cg18557244	0.0537674	0.0207259	0.0107717	-0.011673	0.0112546	0.301929	-0.0396534	0.0170093	0.0215607
cg18557338	0.00575672	0.0109721	0.600869	-0.00233794	0.00595808	0.695523	0.00535572	0.00900455	0.553213
cg18557387	0.000200432	0.0165038	0.990332	-0.00834868	0.00896192	0.353597	0.0102496	0.0135443	0.450819
cg18557414	0.0223257	0.0143629	0.122961	-0.00492072	0.00779935	0.529406	-0.0139917	0.0117873	0.23778
cg18557556	-0.00654315	0.0044535	0.144629	-0.00307979	0.00241834	0.205521	0.00607565	0.00365488	0.099292
cg18557684	-0.00784318	0.00783855	0.319221	0.00398678	0.0042565	0.350999	0.00223364	0.00643291	0.729089
cg18557707	0.0122667	0.00794304	0.125381	0.000566974	0.00431324	0.89566	-0.0160396	0.00651866	0.0154269
cg18557837	0.0153712	0.104417	0.883236	0.00863967	0.0567006	0.879171	-0.0069916	0.0856926	0.935122
cg18557891	-0.00354696	0.00918799	0.700211	0.000337761	0.00498927	0.946149	-0.00364533	0.00754036	0.629742
cg18557911	-0.0224947	0.0139318	0.109254	0.00797145	0.00756523	0.294332	0.0147267	0.0114335	0.200435
cg18558006	-0.012851	0.0113666	0.260686	0.00909906	0.00617231	0.143291	0.0113787	0.00932831	0.225148
cg18558015	-0.00523564	0.0116676	0.654508	-0.0105466	0.00633577	0.0988353	-0.00320327	0.00957536	0.738615
cg18558028	-0.00557152	0.0102764	0.5888	0.0129583	0.0055803	0.0220652	-0.00603707	0.0084336	0.47561
cg18558073	-0.00727059	0.00657955	0.271559	0.00144624	0.00357283	0.68642	0.00604392	0.00539968	0.265446
cg18558108	-0.00996768	0.00834383	0.234806	0.000339215	0.00453087	0.940456	0.00648227	0.00684758	0.345891
cg18558132	-0.0118014	0.0144689	0.416467	0.00119283	0.00785691	0.879607	0.0139843	0.0118743	0.24146
cg18558143	0.0152896	0.00789936	0.0554891	-0.00149289	0.00428952	0.728481	-0.00586699	0.00648282	0.36744
cg18558188	0.00600037	0.00950621	0.529216	0.00132626	0.00516207	0.797718	-0.0145396	0.00780152	0.0650331
cg18558220	0.0035095	0.0128909	0.785943	0.0156527	0.00700003	0.0273637	-0.007583	0.0105793	0.475029
cg18558229	-0.000133851	0.00796687	0.986626	0.00312154	0.00432618	0.472103	-0.00616474	0.00653822	0.34781
cg18558257	0.018869	0.0135992	0.168091	0.00426916	0.00738462	0.564368	-0.0160917	0.0111605	0.152188
cg18558382	0.00551198	0.0055748	0.324965	0.00228805	0.00302723	0.451371	-0.00342505	0.00457511	0.455679
cg18558395	0.006693	0.0114287	0.559322	-0.00560744	0.00620601	0.368209	0.00130918	0.00937925	0.889245
cg18558396	-0.00425643	0.00631569	0.50176	-0.00181943	0.00342955	0.596824	0.0018903	0.00518314	0.716034
cg18558420	-0.000437328	0.00564979	0.938441	-0.000471603	0.00306795	0.878113	0.00215004	0.00463665	0.643776
cg18558423	-0.00784628	0.0095826	0.414668	0.00518928	0.00520355	0.320829	0.00131891	0.00786421	0.867119
cg18558455	-0.00110861	0.0176462	0.95002	-0.0103423	0.00958225	0.282805	0.0131182	0.0144818	0.367001
cg18558476	0.00794016	0.00749873	0.29198	-0.00333704	0.00407196	0.414264	-0.010972	0.00615403	0.0773604
cg18558489	-0.00262391	0.00784409	0.738633	0.00342918	0.0042595	0.422519	0.00175359	0.00643746	0.785823
cg18558647	-0.00492833	0.00391618	0.210892	0.00228967	0.00212657	0.283971	0.0048637	0.00321392	0.133066
cg18558767	0.0054835	0.00737509	0.458754	-0.0035061	0.00400483	0.383227	-0.00386452	0.00605256	0.52448
cg18558770	-0.00499142	0.0107546	0.643478	0.00686264	0.00583995	0.242484	0.000397896	0.00882601	0.964124
cg18558808	0.0243317	0.0176197	0.170096	-0.00280216	0.00956785	0.770171	-0.0196194	0.01446	0.177622
cg18558811	0.0209076	0.026911	0.438875	-0.00089245	0.0146132	0.951413	-0.0023546	0.0220852	0.915289
cg18558862	-0.0124578	0.00706331	0.0805526	0.0041147	0.00383552	0.285714	0.0112779	0.00579669	0.0542577
cg18558913	-0.0202725	0.0178173	0.257679	-0.00123225	0.00967519	0.898887	0.0301157	0.0146223	0.0417999
cg18558968	0.00367997	0.00675796	0.587173	0.00424434	0.00366972	0.249947	-0.00684968	0.0055461	0.219445
cg18558969	-0.048083	0.0263929	0.0711999	0.0115375	0.0143319	0.422544	0.055241	0.02166	0.0121366
cg18558996	-0.0132195	0.0109248	0.228858	0.00419059	0.00593241	0.481439	0.0102442	0.00896575	0.255688
cg18559041	0.00943523	0.0231454	0.684323	-0.0108112	0.0125684	0.391558	0.00385454	0.0189949	0.839568
cg18559046	-0.00579005	0.00830441	0.487132	0.00246997	0.00450947	0.584987	0.00690189	0.00681523	0.313419
cg18559136	0.000302356	0.00507056	0.952559	0.000806236	0.00275342	0.770217	0.00151475	0.00416129	0.716549
cg18559249	0.0195655	0.0123976	0.117399	-0.00560608	0.00673218	0.406802	-0.0138802	0.0101745	0.175282
cg18559257	-0.00125074	0.0165515	0.939901	0.00278479	0.00898783	0.757269	0.00564797	0.0135835	0.678368
cg18559274	-0.00920967	0.0115673	0.42764	-0.00163328	0.00628126	0.795331	0.00889482	0.00949297	0.350816
cg18559333	-0.0154396	0.0164985	0.351416	0.00399892	0.00895904	0.656218	0.00727557	0.0135399	0.592118
cg18559344	-0.00772138	0.00621627	0.216833	0.00382063	0.00337557	0.26016	0.00827531	0.00510155	0.107641
cg18559348	0.00991771	0.0119421	0.408066	-0.00578677	0.00648483	0.374151	-0.0147975	0.00980063	0.133948
cg18559356	0.050161	0.0373861	0.182455	-0.0145991	0.0203014	0.473593	-0.0223867	0.0306819	0.467161
cg18559365	0.0167608	0.0170541	0.327862	-0.012236	0.00926073	0.189149	-0.00860189	0.0139959	0.540087
cg18559386	-0.00991054	0.00679442	0.147517	0.00142741	0.00368951	0.699591	0.0123585	0.00557602	0.0287249
cg18559395	0.00660235	0.00742248	0.375672	-0.00329969	0.00403056	0.414746	-0.00857965	0.00609145	0.161811
cg18559442	0.000910769	0.00321744	0.777653	-0.00275208	0.00174714	0.118083	0.00305823	0.00264048	0.249286
cg18559471	-0.00176702	0.00634006	0.780993	-0.00131843	0.00344279	0.702493	0.00264664	0.00520314	0.612007
cg18559483	-0.0121156	0.0102541	0.239938	-7.79352e-06	0.00556821	0.998886	0.00731848	0.00841533	0.38638
cg18559568	-0.00257252	0.00704667	0.715761	0.00100819	0.00382649	0.792677	0.00425834	0.00578304	0.463085
cg18559571	-0.00221874	0.0132278	0.867101	0.0125252	0.00718299	0.0840008	-0.00530829	0.0108558	0.625827
cg18559579	-0.0381739	0.0249765	0.129285	0.0068608	0.0135627	0.61397	0.0406703	0.0204976	0.0497295
cg18559596	-0.014832	0.00922778	0.110852	0.00175398	0.00501088	0.726982	0.00727104	0.00757302	0.339099
cg18559615	-0.0279495	0.0165362	0.0938225	0.00868629	0.00897953	0.335494	0.0259962	0.0135709	0.0580148
cg18559618	-0.00499947	0.00969962	0.607287	0.00357241	0.0052671	0.499038	0.0096013	0.00796025	0.230346
cg18559683	-0.00746443	0.0100708	0.460153	-0.00827871	0.00546863	0.132931	0.0093171	0.00826483	0.262061
cg18559697	-0.00293695	0.00845967	0.729126	-0.000713541	0.00459378	0.876848	0.00144541	0.00694265	0.835463
cg18559739	0.00919613	0.0115846	0.429005	-0.00352119	0.00629066	0.576789	-0.0074729	0.00950717	0.433541
cg18559785	0.000305493	0.00846142	0.971265	0.0023404	0.00459473	0.611516	8.33049e-05	0.00694409	0.99045
cg18559799	-0.0245307	0.0100031	0.0157659	0.00433487	0.00543187	0.426564	0.0227181	0.00820927	0.00663165
cg18559896	0.059654	0.0359137	0.099554	0.000795661	0.0195019	0.96753	-0.0451436	0.0294735	0.128476
cg18559901	-0.0660194	0.0377482	0.08309	0.0216602	0.020498	0.292966	0.0292334	0.030979	0.347416
cg18559987	-0.00345034	0.00717649	0.631625	-0.00484575	0.00389698	0.216341	0.00146148	0.00588958	0.804484
cg18560003	0.0632197	0.0185268	0.000902164	-0.0357696	0.0100604	0.000557593	-0.0512335	0.0152045	0.00103872
cg18560092	0.00029503	0.00437759	0.946389	0.00283744	0.00237712	0.235185	-0.000724836	0.00359259	0.840478
cg18560110	-0.0130043	0.0107724	0.22995	0.003027	0.00584963	0.605868	0.00829235	0.00884064	0.35031
cg18560111	0.00361513	0.00203779	0.0788225	-0.00301885	0.00110656	0.0074163	-0.00213425	0.00167236	0.204578
cg18560152	0.00258854	0.0206687	0.900563	0.0137782	0.0112235	0.222211	0.00647794	0.0169623	0.703271
cg18560204	0.00146735	0.00762159	0.847686	-0.00235049	0.00413868	0.571239	-0.00443782	0.00625486	0.479516
cg18560240	0.00264827	0.0170233	0.876659	-0.0116612	0.00924402	0.209801	0.00449594	0.0139706	0.748205
cg18560247	0.0169442	0.0176218	0.338387	-0.00343768	0.00956902	0.720096	-0.000959429	0.0144618	0.947226
cg18560264	-0.00677458	0.00775891	0.384491	0.000215542	0.00421325	0.959292	0.0106115	0.00636755	0.0984606
cg18560283	0.00425935	0.00860291	0.621513	-0.00162684	0.00467156	0.728323	6.5444e-05	0.00706021	0.992621
cg18560316	-0.00790169	0.0186582	0.67276	0.00726522	0.0101318	0.47485	-0.00617695	0.0153124	0.68744
cg18560366	-0.00764798	0.00619872	0.219907	-0.00779986	0.00336604	0.0223427	0.00673232	0.00508715	0.188447
cg18560442	0.0019272	0.00718719	0.78909	0.000561255	0.00390279	0.885915	0.00063949	0.00589836	0.913861
cg18560443	0.00192185	0.01218	0.874913	0.00694031	0.00661398	0.296322	-0.00766389	0.00999582	0.444897
cg18560502	0.00226719	0.00217939	0.300489	-0.00131886	0.00118346	0.26753	-0.00153096	0.00178858	0.393876
cg18560540	0.0132949	0.013395	0.323117	-0.0121132	0.00727376	0.0986918	-0.00370468	0.010993	0.736755
cg18560551	-0.0114032	0.0140262	0.417976	0.00422052	0.0076165	0.580616	0.0210525	0.0115109	0.0701212
cg18560571	-0.00575798	0.0106543	0.589988	0.00688465	0.00578551	0.236616	0.00216053	0.00874374	0.805295
cg18560638	0.00824473	0.00613667	0.181869	-0.000842428	0.00333234	0.800892	-0.0122119	0.00503622	0.0169448
cg18560776	-0.000145581	0.00543208	0.978668	0.00469951	0.00294973	0.113985	-0.00192857	0.00445798	0.666144
cg18560778	0.00209062	0.0085755	0.807848	-0.00488376	0.00465668	0.296585	0.00609338	0.00703771	0.388474
cg18560789	-0.00622922	0.0125798	0.621464	0.00198615	0.00683112	0.77179	0.00234731	0.010324	0.820562
cg18560915	0.0113517	0.0125841	0.368993	0.00326506	0.00683342	0.633735	-0.00667689	0.0103275	0.519291
cg18560936	-0.00731934	0.0219964	0.739954	-0.0105822	0.0119445	0.377576	0.0133228	0.0180519	0.462069
cg18560965	-0.00242053	0.00701938	0.730877	-0.00174592	0.00381167	0.647823	0.00320833	0.00576064	0.5787
cg18560971	0.008167	0.0100174	0.416675	-0.00433773	0.00543968	0.426923	-0.00346694	0.00822108	0.674057
cg18561139	0.0285308	0.02347	0.226729	-0.00355332	0.0127447	0.780916	-0.0327969	0.0192613	0.091441
cg18561199	0.0176537	0.108522	0.871074	-0.0325672	0.0589298	0.581628	-0.0333572	0.0890615	0.708723
cg18561230	0.00429358	0.00842332	0.611265	-0.00458636	0.00457404	0.31821	0.00632709	0.00691282	0.362052
cg18561247	-0.011131	0.0231104	0.631015	0.0134198	0.0125494	0.287253	0.0073874	0.0189662	0.697657
cg18561261	-0.00326808	0.01172	0.780886	-0.000896792	0.0063642	0.888197	0.00786486	0.00961832	0.415299
cg18561265	-0.00557581	0.00991775	0.57512	-0.00378903	0.00538555	0.483197	0.0153683	0.00813927	0.0616377
cg18561362	-0.0019461	0.0101535	0.848357	0.00743236	0.00551359	0.180425	-0.0103195	0.00833278	0.218195
cg18561464	0.0063198	0.00925298	0.496042	-0.00123526	0.00502456	0.806261	-0.00603568	0.0075937	0.428426
cg18561513	0.00187971	0.0149885	0.900428	-0.0114142	0.00813909	0.163615	0.00440723	0.0123007	0.720813
cg18561560	-0.000323363	0.00590876	0.956456	0.00245818	0.00320858	0.445242	-0.00486376	0.00484918	0.318059
cg18561589	0.00725671	0.0232619	0.755664	0.000400975	0.0126317	0.974734	-0.0160314	0.0190905	0.402865
cg18561648	-0.00386222	0.011893	0.745989	0.0088106	0.00645814	0.17527	-0.00270478	0.0097603	0.782208
cg18561658	0.00758448	0.0131171	0.564303	-0.000326011	0.00712288	0.963577	-0.0112409	0.0107649	0.298676
cg18561676	-0.061938	0.0322983	0.0577443	0.0249722	0.0175387	0.157324	-0.00126678	0.0265065	0.961969
cg18561679	0.00586703	0.00803424	0.466787	-0.00460273	0.00436276	0.293735	-0.00347584	0.00659351	0.599143
cg18561684	0.00844383	0.0147056	0.56701	0.00117469	0.00798544	0.883319	-0.0154418	0.0120685	0.203411
cg18561688	-0.00480868	0.00686319	0.485002	-0.00129056	0.00372685	0.729789	-0.00136932	0.00563246	0.808371
cg18561691	-0.012749	0.0150897	0.400013	0.00542334	0.00819403	0.509442	0.0123705	0.0123838	0.320022
cg18561782	-0.00489928	0.0142467	0.731587	0.00114458	0.00773626	0.882653	0.0122001	0.0116919	0.299022
cg18561871	-0.0026909	0.00853634	0.753185	-0.000124799	0.00463541	0.97857	0.00303289	0.00700557	0.665917
cg18561881	0.00417617	0.00311738	0.183124	-0.00243818	0.0016928	0.152618	-0.00340474	0.00255836	0.185998
cg18561899	-0.00524488	0.00541607	0.334973	0.0004928	0.00294104	0.867237	0.00572989	0.00444484	0.200065
cg18561902	-0.00574603	0.0059375	0.335291	0.00546165	0.00322419	0.0931025	0.00144879	0.00487277	0.76678
cg18561930	-0.0030329	0.00350058	0.388158	-3.74221e-05	0.00190089	0.984329	0.00282558	0.00287285	0.327497
cg18561945	0.029482	0.0219079	0.181159	-0.0162338	0.0118965	0.175167	-0.0233251	0.0179793	0.197233
cg18561976	-0.000527403	0.0120033	0.965033	-0.00396393	0.00651805	0.544344	0.00443497	0.00985084	0.653443
cg18562055	0.00269821	0.00455582	0.554894	-0.000893657	0.00247391	0.718618	-0.00375406	0.00373886	0.31755
cg18562121	-0.0274642	0.0202645	0.178104	0.00602169	0.0110041	0.585334	0.0266915	0.0166306	0.11137
cg18562130	0.00270905	0.0118498	0.819592	-0.00942285	0.00643468	0.145941	0.00205516	0.00972483	0.83302
cg18562160	-0.00450455	0.0116655	0.700136	-0.000830508	0.0063346	0.89593	-0.00469321	0.00957358	0.624951
cg18562198	0.0242305	0.0330235	0.464671	0.000179532	0.0179325	0.99203	-0.0384479	0.0271017	0.158827
cg18562243	-0.0148533	0.0218235	0.497547	0.0144403	0.0118506	0.22563	-0.00664738	0.01791	0.711236
cg18562282	0.0167914	0.00949833	0.0798631	-0.00210675	0.00515779	0.68373	-0.00937915	0.00779506	0.231476
cg18562299	0.0516671	0.0259566	0.0490142	-0.00124276	0.014095	0.929902	-0.0456531	0.021302	0.0343057
cg18562389	-0.03463	0.0212937	0.106746	0.0327285	0.0115629	0.005527	0.0250261	0.0174752	0.154953
cg18562419	-0.0212752	0.0165371	0.200964	0.0070611	0.00897997	0.433372	0.0246981	0.0135716	0.0715024
cg18562423	-0.0143105	0.0123373	0.248585	0.0144447	0.00669942	0.0332535	0.00332642	0.0101249	0.74313
cg18562507	0.00898148	0.0181005	0.620742	-0.0110691	0.00982893	0.262542	0.00567021	0.0148546	0.70341
cg18562525	-0.0117719	0.0199068	0.555498	-0.00404051	0.0108098	0.709286	0.00487253	0.0163371	0.766075
cg18562570	-0.0219666	0.00989162	0.0284184	0.00421705	0.00537135	0.434083	0.00859984	0.00811782	0.291748
cg18562663	-0.000511601	0.00478473	0.915044	-0.00107062	0.00259821	0.681098	-0.000114899	0.00392672	0.97671
cg18562689	-0.000499564	0.00305352	0.870344	0.00138253	0.00165813	0.406207	-3.1842e-05	0.00250595	0.989885
cg18562714	0.00473759	0.00742741	0.524895	0.00125224	0.00403324	0.756783	-0.00411274	0.0060955	0.501271
cg18562896	0.0029942	0.00470034	0.525436	5.73111e-05	0.00255238	0.982127	-0.00101856	0.00385746	0.792235
cg18562923	-0.00465146	0.00334327	0.166945	0.00160314	0.00181546	0.379138	0.00443435	0.00274374	0.108922
cg18562935	0.00549342	0.00864056	0.526246	-0.00319538	0.00469201	0.497287	-0.00252144	0.00709111	0.722838
cg18563026	-0.00613133	0.0104775	0.559617	0.00892337	0.00568948	0.119661	0.00464733	0.0085986	0.589962
cg18563133	0.0111993	0.0196201	0.569293	0.0061065	0.0106541	0.567708	-0.0103011	0.0161018	0.523666
cg18563153	0.0131207	0.0107387	0.224392	0.00606688	0.00583136	0.300441	-0.0134093	0.00881304	0.130997
cg18563258	0.0020852	0.00196151	0.290085	-0.0030597	0.00106514	0.00488657	-0.00118281	0.00160977	0.464045
cg18563336	0.0028813	0.00501559	0.566823	0.00143658	0.00272357	0.598936	-0.00173834	0.00411618	0.673616
cg18563347	0.0163976	0.0254622	0.520918	-0.00539723	0.0138265	0.69703	-0.0331749	0.0208962	0.115247
cg18563348	0.00591027	0.00376308	0.119149	-0.00173856	0.00204343	0.396725	-0.00328046	0.00308827	0.290457
cg18563384	0.0116478	0.0108462	0.285217	0.00506081	0.00588972	0.392064	-0.00821278	0.00890123	0.358205
cg18563464	0.00496646	0.0178243	0.781048	0.007905	0.00967895	0.415853	-0.010533	0.0146279	0.473016
cg18563561	0.00637096	0.00339512	0.0632358	-0.00254988	0.00184362	0.16944	-0.0041663	0.00278629	0.137704
cg18563571	0.00269269	0.00571238	0.638304	0.000885623	0.00310194	0.775794	-0.0014225	0.00468802	0.762132
cg18563599	-0.010806	0.0071075	0.131289	0.00573968	0.00385952	0.139836	0.00332728	0.00583296	0.569551
cg18563630	-0.00922619	0.00801204	0.252006	0.00385343	0.0043507	0.37771	0.00948174	0.00657529	0.152136
cg18563680	0.00558026	0.00398751	0.164497	-0.0031156	0.0021653	0.153025	-0.00390098	0.00327246	0.235801
cg18563713	0.0325029	0.0161895	0.0471322	-0.0138267	0.00879126	0.118644	-0.0179891	0.0132864	0.178528
cg18563812	0.000508216	0.00719708	0.943833	0.000378739	0.00390816	0.922975	-0.00587746	0.00590647	0.321877
cg18563860	-0.00730892	0.00979699	0.457236	0.00907597	0.00531997	0.0908267	0.00505959	0.00804016	0.530464
cg18563886	0.0031898	0.015652	0.83889	0.00198356	0.00849936	0.815902	-0.00255153	0.0128452	0.842914
cg18563888	0.0134066	0.00937915	0.155723	0.00192674	0.00509308	0.705932	-0.00873497	0.00769725	0.258919
cg18563899	0.0277527	0.0173117	0.111776	-0.00646313	0.00940062	0.493201	-0.0200632	0.0142073	0.160722
cg18563909	-0.00501	0.00689392	0.468936	-0.000509945	0.00374354	0.891896	0.00280918	0.00565768	0.620515
cg18563970	-0.00488345	0.0187741	0.79526	-0.00882261	0.0101947	0.388698	-0.00465262	0.0154075	0.763244
cg18563987	-0.00149645	0.0120901	0.901719	0.00450687	0.00656517	0.493854	-0.00188144	0.00992205	0.849955
cg18563998	0.00698077	0.00931837	0.455371	-0.00148412	0.00506007	0.769845	-0.00593121	0.00764737	0.439657
cg18563999	0.00662742	0.00434081	0.129688	-0.00086696	0.00235715	0.713729	-0.00399822	0.0035624	0.264162
cg18564041	0.00365849	0.00303613	0.230795	-0.00151562	0.00164868	0.359956	-0.00483928	0.00249168	0.0546729
cg18564052	0.00417043	0.00534584	0.436992	1.58549e-06	0.0029029	0.999565	-0.00351928	0.0043872	0.424184
cg18564053	0.00103046	0.0124577	0.934227	0.00254763	0.00676479	0.707195	-0.0125654	0.0102237	0.221679
cg18564061	0.00423994	0.0144184	0.769263	-0.00532883	0.00782952	0.497549	0.00711738	0.0118329	0.54875
cg18564075	0.0315	0.0173002	0.0713568	-0.00140547	0.00939435	0.881348	-0.0337787	0.0141978	0.0190756
cg18564099	-0.00434949	0.00264622	0.103102	0.00047172	0.00143696	0.743326	0.00181511	0.00217169	0.405078
cg18564124	-0.011457	0.00707061	0.108015	0.00101113	0.00383949	0.792773	0.0115668	0.00580268	0.0486978
cg18564167	-0.000210275	0.00324676	0.948479	-0.00130555	0.00176306	0.460572	0.00160447	0.00266454	0.548309
cg18564234	0.00385484	0.00255443	0.134146	-0.000886371	0.00138711	0.524148	-0.000665465	0.00209636	0.751513
cg18564448	-0.00751321	0.0055145	0.17584	-0.00107887	0.00299449	0.719326	0.00658376	0.00452562	0.148579
cg18564458	-0.00432011	0.00891279	0.628846	0.00338123	0.00483983	0.48626	-0.000926016	0.00731451	0.899488
cg18564548	-0.0269472	0.0294363	0.361962	-0.0101261	0.0159845	0.527726	0.0157303	0.0241576	0.516305
cg18564625	0.0125282	0.0166696	0.453922	0.00291052	0.00905195	0.748415	-0.0146811	0.0136804	0.285551
cg18564650	0.012283	0.0193794	0.527516	-0.01472	0.0105234	0.164691	-0.0144428	0.0159042	0.365803
cg18564665	-0.0346604	0.0208654	0.0995325	-0.00504491	0.0113304	0.65701	0.0377422	0.0171238	0.0296015
cg18564671	-0.000239008	0.00829029	0.977053	0.00301614	0.0045018	0.504272	-0.000312432	0.00680364	0.963456
cg18564686	0.0354796	0.0320014	0.269982	-0.0210868	0.0173774	0.227553	-0.0282715	0.0262628	0.284065
cg18564727	-0.0366498	0.0247026	0.140764	0.00624481	0.013414	0.642463	0.00587114	0.0202729	0.772663
cg18564808	0.000617109	0.00312214	0.843679	-0.0014618	0.00169539	0.39044	0.000664338	0.00256227	0.795906
cg18564843	-0.00252452	0.00878801	0.774447	0.0027496	0.00477207	0.565667	0.00116951	0.00721211	0.871478
cg18564849	-0.00428281	0.00570005	0.454039	0.000426556	0.00309525	0.890643	0.00342584	0.0046779	0.465515
cg18564855	-0.00234961	0.00345573	0.497985	0.00060108	0.00187653	0.749338	0.00197562	0.00283604	0.487514
cg18564881	-0.00669159	0.00675878	0.324319	-0.000375817	0.00367016	0.918627	0.00879238	0.00554678	0.115807
cg18564888	0.0110409	0.00794541	0.167457	-0.00503116	0.00431452	0.246097	-0.00582545	0.00652061	0.373598
cg18564898	-0.0271963	0.0149676	0.0719378	0.0108345	0.00812771	0.185275	0.0237562	0.0122835	0.0556836
cg18564928	-0.00984171	0.018683	0.599411	0.0220111	0.0101453	0.0321893	-3.03935e-05	0.0153327	0.998422
cg18564971	-0.00650471	0.0170125	0.702941	0.015974	0.00923817	0.0865906	0.01091	0.0139618	0.436237
cg18564989	0.00971584	0.0100156	0.33414	0.00252419	0.00543869	0.643481	-0.0116057	0.00821958	0.160786
cg18565023	0.0258711	0.0213724	0.228686	-0.00506535	0.0116057	0.663363	0.00494244	0.0175399	0.778639
cg18565026	0.0212712	0.0178821	0.236794	-0.00733871	0.00971036	0.451408	-0.0150127	0.0146754	0.308562
cg18565036	0.0114919	0.00674075	0.091048	-0.00402945	0.00366037	0.273373	-0.00629156	0.00553197	0.25788
cg18565103	-0.00224447	0.00206828	0.280212	0.00126127	0.00112312	0.26388	0.00123546	0.00169739	0.468247
cg18565130	0.0312995	0.0135023	0.0222941	-0.00860768	0.00733205	0.242938	-0.0218091	0.011081	0.0515676
cg18565132	0.0148634	0.00969513	0.128126	-0.00436152	0.00526466	0.409208	-0.0179949	0.00795657	0.0256855
cg18565138	0.00652149	0.0197131	0.74141	-0.00781068	0.0107046	0.467152	0.00272951	0.0161781	0.866329
cg18565200	0.0216876	0.00855312	0.0126291	-0.00409283	0.00464452	0.380122	-0.0136992	0.00701934	0.0535244
cg18565204	-0.0131855	0.051918	0.799994	0.016086	0.0281925	0.569451	0.00496161	0.0426078	0.90751
cg18565206	0.00232302	0.0107133	0.828738	-0.00242135	0.00581753	0.678062	0.00398917	0.00879213	0.650924
cg18565216	-0.00947911	0.00759777	0.214821	0.00453918	0.00412575	0.273644	0.00410508	0.00623531	0.511682
cg18565268	-0.00420082	0.019682	0.831383	-0.00533236	0.0106877	0.61883	0.00874194	0.0161526	0.589457
cg18565280	-0.0035146	0.00281106	0.213852	0.00136779	0.00152646	0.372181	0.000284597	0.00230697	0.902044
cg18565285	-0.0100105	0.0103026	0.333357	-0.000727446	0.00559455	0.896782	0.00507454	0.00845513	0.549626
cg18565293	-0.0156445	0.0143983	0.27961	0.0093399	0.0078186	0.234823	0.00899349	0.0118164	0.448223
cg18565342	-0.00263979	0.00474756	0.579319	0.00359853	0.00257802	0.165571	0.00317821	0.00389621	0.416424
cg18565355	-0.00651771	0.00720176	0.367434	0.00230693	0.00391071	0.556467	0.00400103	0.00591031	0.499854
cg18565470	-0.00601397	0.00417869	0.152934	0.000343766	0.00226912	0.879861	0.00160022	0.00342935	0.641692
cg18565473	0.0032082	0.0079314	0.686635	0.000414051	0.00430692	0.923587	-0.00619977	0.00650912	0.342944
cg18565479	0.00193152	0.00262168	0.462843	-0.000903413	0.00142363	0.527016	-0.00217489	0.00215155	0.314308
cg18565510	-0.0295427	0.0193923	0.130523	0.0202683	0.0105304	0.0568458	0.0292529	0.0159148	0.0687478
cg18565533	-0.00173568	0.00231916	0.455809	-0.0005959	0.00125935	0.637022	0.00118916	0.00190328	0.533398
cg18565539	0.00638475	0.0134706	0.636457	-0.00750971	0.00731484	0.306842	-0.0123431	0.011055	0.266635
cg18565669	0.00260626	0.0112496	0.817221	-0.00199204	0.00610879	0.744972	-0.00626299	0.00923232	0.498957
cg18565702	6.81969e-05	0.00239505	0.977336	0.00122792	0.00130056	0.347164	-0.00114823	0.00196556	0.560301
cg18565717	0.00935158	0.0123518	0.450608	0.00879753	0.0067073	0.192374	-0.0100518	0.0101369	0.323563
cg18565762	-0.00979804	0.0959203	0.918825	0.0717018	0.0520867	0.171436	-0.0318598	0.0787195	0.686465
cg18565783	0.00161835	0.00259512	0.534174	-0.000739643	0.00140921	0.600733	-0.00384133	0.00212976	0.0740238
cg18565809	-0.000562304	0.0189195	0.976344	-0.00623694	0.0102737	0.54505	0.00249011	0.0155268	0.87288
cg18565856	-0.00385753	0.0139778	0.783084	-0.00159074	0.00759022	0.834385	0.00281832	0.0114712	0.806383
cg18565893	0.00103834	0.0133563	0.938175	-0.000196481	0.00725275	0.978437	-0.00780527	0.0109612	0.477922
cg18565899	0.0221969	0.00934676	0.0192889	-0.00670644	0.00507549	0.18913	-0.0182051	0.00767067	0.0193626
cg18565915	-0.00172455	0.0147521	0.907151	-0.000441616	0.00801069	0.956136	-0.00785278	0.0121067	0.517928
cg18565923	0.0143916	0.0127072	0.259866	0.000856607	0.0069003	0.901431	-0.0153397	0.0104285	0.144164
cg18566083	0.00949188	0.00972216	0.331051	-0.00524645	0.00527933	0.322516	-0.00524457	0.00797875	0.512349
cg18566095	-0.00377465	0.0144015	0.793734	0.00662827	0.00782033	0.398518	-0.0136214	0.011819	0.251612
cg18566114	-0.00681737	0.00613847	0.269163	0.00660819	0.00333332	0.0499204	0.00325609	0.0050377	0.519402
cg18566144	-0.00226874	0.0044812	0.613674	0.00264994	0.00243339	0.278537	0.000174936	0.00367762	0.962147
cg18566189	0.00891385	0.0130246	0.495171	0.00224964	0.00707264	0.75103	-0.00786384	0.010689	0.463483
cg18566197	0.0020578	0.00914732	0.822426	-0.00165983	0.00496719	0.738896	0.00412796	0.00750699	0.583515
cg18566313	0.000139868	0.00242867	0.954179	0.000305425	0.00131882	0.817286	-0.000125619	0.00199315	0.949861
cg18566452	0.00812872	0.0194849	0.67736	0.00632305	0.0105807	0.551334	0.00419022	0.0159908	0.793781
cg18566479	0.0066605	0.0108605	0.540959	-0.0107953	0.00589748	0.0698828	-0.00147553	0.00891296	0.868816
cg18566555	0.00344081	0.0152148	0.821506	0.0011169	0.00826198	0.892712	0.00100673	0.0124865	0.935886
cg18566591	0.00450033	0.00458522	0.328506	-0.000262902	0.00248987	0.916101	-0.00426406	0.00376298	0.259611
cg18566594	-0.00422293	0.00423134	0.320463	0.00138683	0.00229771	0.547371	0.00296236	0.00347256	0.395471
cg18566643	-0.0148881	0.0139143	0.286966	0.0129055	0.00755574	0.0904501	0.0116759	0.0114191	0.308792
cg18566672	-0.00509257	0.00489061	0.300022	-0.000174916	0.0026557	0.947605	0.00518237	0.00401361	0.199341
cg18566688	-0.00362068	0.0107872	0.737777	0.00156796	0.00585768	0.789451	-0.001014	0.00885282	0.909019
cg18566727	-0.00277967	0.00815199	0.733769	-0.00397424	0.0044267	0.37126	0.00533771	0.00669015	0.426678
cg18566769	0.00682176	0.00864031	0.431503	-0.0010685	0.00469187	0.820276	-0.0018117	0.0070909	0.798816
cg18566785	0.00772546	0.0136253	0.571875	-0.000133785	0.00739885	0.985606	-0.0146576	0.011182	0.192649
cg18566786	0.0146767	0.0257158	0.56935	-0.0146964	0.0139642	0.294907	0.00779754	0.0211044	0.712484
cg18566819	-0.00176245	0.00305289	0.564914	0.00236533	0.00165779	0.156469	-0.000935604	0.00250544	0.709548
cg18566883	0.0163642	0.0121147	0.179543	-0.000331472	0.00657856	0.959906	-0.010491	0.00994228	0.293652
cg18566911	0.0318736	0.0194475	0.10408	-0.0044523	0.0105604	0.674137	-0.0174924	0.0159601	0.27547
cg18566957	-0.00494504	0.00937204	0.598814	0.00103938	0.00508922	0.838549	0.00311691	0.00769142	0.686084
cg18566984	0.0029818	0.00226743	0.191226	-0.000967424	0.00123126	0.433723	-0.00140517	0.00186083	0.451783
cg18567041	0.0127083	0.00699413	0.0719398	-0.000345521	0.00379796	0.927677	-0.0102216	0.00573992	0.0777072
cg18567046	-0.00717484	0.0105707	0.498723	0.00439181	0.00574011	0.445845	0.0114993	0.00867513	0.187734
cg18567079	0.00917113	0.0104932	0.384019	-0.00377337	0.00569803	0.509213	-0.00549442	0.00861153	0.52478
cg18567165	0.00489966	0.00736852	0.507477	-0.00403402	0.00400126	0.315577	-0.00851828	0.00604717	0.161762
cg18567174	0.0109493	0.013104	0.405208	-0.00841274	0.00711572	0.239646	-0.0108371	0.0107541	0.315803
cg18567243	-0.00608323	0.00708038	0.392117	-0.00336873	0.00384479	0.382842	0.00695689	0.0058107	0.233781
cg18567265	0.00112335	0.00393406	0.775765	-0.00150606	0.00213628	0.482306	0.00144545	0.00322859	0.655248
cg18567268	-0.0240045	0.0110777	0.0323981	0.00846916	0.00601544	0.161979	0.0133511	0.00909123	0.144805
cg18567327	0.00160068	0.00211711	0.451224	-0.00123868	0.00114964	0.283635	-0.000787406	0.00173746	0.651303
cg18567399	0.0102326	0.0070083	0.147123	-0.00709999	0.00380565	0.0647555	-0.00796741	0.00575155	0.168775
cg18567405	-0.00373633	0.00899356	0.678625	-0.00070071	0.00488369	0.886174	0.000989473	0.0073808	0.8936
cg18567430	-0.0252571	0.0182421	0.168992	0.0137547	0.00990583	0.167775	0.0170726	0.0149708	0.256602
cg18567470	0.00164064	0.00515112	0.750708	-3.03967e-05	0.00279717	0.991349	0.00150396	0.00422741	0.722698
cg18567504	-0.0121969	0.00734282	0.0995476	0.00443858	0.0039873	0.268059	0.00999027	0.00602608	0.100199
cg18567655	0.0299913	0.0183055	0.104201	-0.0164849	0.00994027	0.100086	-0.0163035	0.0150229	0.280187
cg18567682	-0.0018122	0.0064284	0.778545	0.00455462	0.00349075	0.194695	-0.00450072	0.00527564	0.39545
cg18567687	0.00568494	0.00676153	0.402297	0.00456392	0.00367165	0.216505	-0.0107284	0.00554903	0.0557601
cg18567703	-0.00494251	0.00317164	0.122025	0.00266185	0.00172227	0.125085	0.00214061	0.00260289	0.412631
cg18567749	0.0394008	0.01346	0.00415623	-0.00784545	0.00730905	0.285446	-0.0383314	0.0110463	0.000744231
cg18567764	-0.014456	0.0122785	0.241599	0.000331853	0.00666747	0.960394	0.00899339	0.0100767	0.374074
cg18567821	0.000774585	0.00778319	0.920906	-0.00114171	0.00422643	0.787561	-0.00260602	0.00638748	0.684075
cg18567879	-0.0065618	0.00587238	0.266258	0.00451826	0.00318882	0.159337	0.0069405	0.00481932	0.152667
cg18567882	-0.0164377	0.0127368	0.199558	0.00813787	0.00691634	0.241889	0.019246	0.0104528	0.0682815
cg18567924	0.0023987	0.00692823	0.729838	-0.00938801	0.00376217	0.0140674	0.00671971	0.00568583	0.23982
cg18567941	0.00153904	0.0110673	0.889656	-0.00663105	0.0060098	0.272273	-0.00175158	0.0090827	0.847434
cg18567944	-0.0041875	0.00329283	0.206162	0.000126134	0.00178808	0.943891	0.00183712	0.00270235	0.498045
cg18567954	-0.0336146	0.0225287	0.13854	0.0208601	0.0122335	0.0909875	0.0279631	0.0184888	0.13329
cg18567992	-0.000684975	0.00360468	0.849641	0.00122064	0.00195742	0.534184	-0.00202229	0.00295828	0.495663
cg18568001	0.00299768	0.0135952	0.825894	0.0089062	0.00738249	0.230254	-0.0123096	0.0111573	0.272312
cg18568061	0.00375612	0.0112868	0.739927	0.00198116	0.00612897	0.747124	0.00125046	0.00926282	0.892861
cg18568067	0.0077159	0.0167933	0.646809	0.00151889	0.00911913	0.868021	-0.00904189	0.0137819	0.513149
cg18568116	0.0231618	0.00785622	0.00390394	-0.00533171	0.00426609	0.214029	-0.0182051	0.00644741	0.00563821
cg18568145	-0.00156836	0.00222005	0.481401	-6.92689e-05	0.00120554	0.954284	0.00014211	0.00182195	0.937971
cg18568152	0.00569764	0.0104224	0.585712	-0.00509169	0.0056596	0.370268	-0.00390671	0.00855344	0.648758
cg18568284	0.000389138	0.00788162	0.960712	-0.00212911	0.00427988	0.619851	-0.000989872	0.00646826	0.878651
cg18568335	0.00378701	0.00912186	0.678835	-0.0054757	0.00495336	0.271376	0.00224896	0.0074861	0.764426
cg18568415	-0.0115327	0.0122865	0.34997	0.00440104	0.00667184	0.510861	0.0133949	0.0100833	0.186786
cg18568460	-0.00038293	0.00845606	0.963963	0.00601107	0.00459182	0.193235	0.00251361	0.00693969	0.717892
cg18568489	0.00198893	0.0129375	0.878101	-0.00238947	0.00702534	0.734413	0.00602698	0.0106175	0.571432
cg18568496	0.0143932	0.0090578	0.114922	-0.0040443	0.00491857	0.412713	-0.00767378	0.00743352	0.304186
cg18568497	0.0252205	0.0127701	0.0507775	-0.0107649	0.00693444	0.123443	-0.020787	0.0104801	0.0498066
cg18568531	0.00942761	0.00735542	0.202635	-0.00310915	0.00399415	0.437989	-0.00250588	0.00603642	0.678858
cg18568534	0.0162024	0.0108481	0.138152	-0.00343093	0.00589074	0.561471	-0.00677495	0.00890277	0.448289
cg18568570	0.00708185	0.00705689	0.317804	-0.00407948	0.00383204	0.289401	-0.00628101	0.00579142	0.280498
cg18568589	0.00145388	0.00748366	0.84632	0.00357917	0.00406379	0.380375	-0.00402589	0.00614167	0.513512
cg18568592	0.0337786	0.0214179	0.117639	-0.0275454	0.0116303	0.0196097	-0.00762178	0.0175771	0.665414
cg18568606	-0.0151826	0.0108075	0.162893	-0.00195795	0.00586871	0.739297	0.00924093	0.00886947	0.299751
cg18568634	0.00518164	0.016011	0.746833	0.00477008	0.00869432	0.584362	0.00140707	0.0131399	0.914917
cg18568647	-0.0103226	0.00538011	0.0576186	0.00405893	0.00292151	0.16754	0.00604335	0.00441533	0.173875
cg18568653	0.00211579	0.00225946	0.351111	2.86109e-05	0.00122693	0.981438	-0.000873942	0.00185428	0.638353
cg18568657	-0.00184646	0.00746432	0.805081	0.00132365	0.00405328	0.744619	0.0041814	0.00612579	0.496302
cg18568714	-0.000469135	0.00391157	0.904753	-0.00112231	0.00212406	0.5983	0.0027901	0.00321013	0.386655
cg18568731	-0.0122999	0.0152703	0.422283	0.00896722	0.0082921	0.281877	0.00622219	0.012532	0.620529
cg18568748	0.0160495	0.0096624	0.099555	0.000516172	0.00524689	0.921812	-0.0126512	0.00792971	0.113487
cg18568838	0.00742118	0.0115843	0.523099	0.0035863	0.00629051	0.569764	0.0016089	0.00950695	0.865923
cg18568859	0.0113072	0.0116409	0.333511	0.00360726	0.00632123	0.569396	-0.0117837	0.00955338	0.220033
cg18568872	-0.0111373	0.0127971	0.386031	-0.000605749	0.0069491	0.930695	0.0142908	0.0105023	0.17638
cg18568930	0.00937242	0.00663851	0.160824	-0.00525214	0.00360485	0.147974	-0.0025114	0.00544807	0.645729
cg18568937	0.003659	0.0133323	0.784256	-0.00542482	0.0072397	0.455267	-0.00427367	0.0109415	0.696853
cg18568946	0.00184662	0.00625863	0.76851	0.000319396	0.00339857	0.925296	-0.00211461	0.00513631	0.681362
cg18568981	-0.0028354	0.00909975	0.755942	0.00329998	0.00494136	0.505641	0.00547747	0.00746795	0.464837
cg18568990	0.0017277	0.00621486	0.781538	-0.00409911	0.0033748	0.227111	0.00115779	0.00510039	0.820844
cg18569070	0.00229783	0.0205448	0.91115	-0.0100959	0.0111563	0.367467	0.00908502	0.0168606	0.591093
cg18569135	-0.0136027	0.00976206	0.166299	-0.00149899	0.005301	0.77788	0.0125306	0.0080115	0.120671
cg18569141	-0.00108195	0.00410016	0.792366	0.00184026	0.00222647	0.410288	0.000198811	0.0033649	0.952993
cg18569182	-0.0183281	0.00813098	0.0261709	0.00504495	0.00441529	0.255682	0.0144795	0.0066729	0.0321664
cg18569243	0.0187937	0.0192434	0.330893	0.0102305	0.0104495	0.329711	-0.0145227	0.0157926	0.359799
cg18569296	-0.00543576	0.0077733	0.485849	-0.00080702	0.00422106	0.84873	0.00609932	0.00637936	0.341118
cg18569334	-0.00133326	0.00751768	0.85956	-9.13496e-05	0.00408226	0.982188	-0.000903358	0.00616958	0.883857
cg18569335	-0.000960659	0.00815741	0.906469	0.0115493	0.00442964	0.0103927	0.000467727	0.00669459	0.944427
cg18569472	-0.00156619	0.00246672	0.526796	0.00115411	0.00133948	0.390777	0.000295713	0.00202438	0.884129
cg18569540	0.0298641	0.0147697	0.0456059	-0.00301228	0.00802028	0.707951	-0.0277497	0.0121212	0.0239672
cg18569569	-0.0217237	0.0089529	0.0168727	0.00652045	0.00486161	0.182614	0.0193775	0.00734743	0.0095661
cg18569595	0.00375794	0.00471809	0.42746	-0.00239391	0.00256202	0.352153	-0.00299277	0.00387203	0.441228
cg18569623	0.000993404	0.0097539	0.919064	0.00397438	0.00529657	0.454635	-0.00337755	0.0080048	0.673892
cg18569632	0.00341054	0.00892699	0.703163	-0.000363071	0.00484754	0.940432	-0.000226178	0.00732617	0.975427
cg18569661	-0.00525957	0.00950611	0.581192	0.0102815	0.00516202	0.0488748	-0.00129895	0.00780144	0.868068
cg18569692	-0.0257824	0.0170841	0.134129	-0.00207519	0.00927703	0.823412	0.0256131	0.0140205	0.070437
cg18569695	0.00587454	0.00719235	0.415822	0.00878877	0.00390559	0.0264188	-0.00625727	0.00590259	0.291426
cg18569704	-0.00407723	0.00276387	0.143019	0.000700648	0.00150084	0.64154	0.000621637	0.00226825	0.784552
cg18569734	0.00252938	0.012183	0.835914	0.0065514	0.00661563	0.324205	-0.00594759	0.00999832	0.55316
cg18569885	-0.00109644	0.0026373	0.678408	0.000530698	0.00143211	0.711669	0.000424812	0.00216437	0.844757
cg18569896	0.0441463	0.0239988	0.0685351	0.00395307	0.0130319	0.762205	-0.0250174	0.0196953	0.206684
cg18569909	-0.0336761	0.0130062	0.0109191	0.00999601	0.00706262	0.159794	0.0245842	0.0106738	0.0231467
cg18569952	-0.0187502	0.0123164	0.130784	0.00390343	0.00668806	0.560657	0.00905959	0.0101078	0.372051
cg18569954	0.0239362	0.0166699	0.15387	-5.66303e-05	0.00905211	0.99502	-0.0153013	0.0136806	0.265804
cg18569988	-0.00252612	0.0131188	0.847661	-0.00857826	0.00712378	0.231108	-0.00421284	0.0107663	0.696333
cg18570087	-0.000524993	0.00755069	0.944695	0.000901593	0.00410018	0.826364	-0.00341865	0.00619668	0.582279
cg18570126	-0.00446791	0.00545511	0.414539	0.000835707	0.00296224	0.778381	0.00902597	0.00447688	0.0462235
cg18570224	-0.0190772	0.0133701	0.156452	0.00913084	0.00726023	0.211181	0.0087402	0.0109725	0.427425
cg18570239	-0.00425982	0.00261996	0.106829	-0.00114487	0.00142269	0.422717	0.00231367	0.00215014	0.284257
cg18570243	0.0162175	0.00747753	0.0322494	-0.00945207	0.00406046	0.02175	-0.0124162	0.00613664	0.0454674
cg18570253	0.003804	0.00661896	0.566659	-0.00216956	0.00359423	0.547338	-0.00322781	0.00543202	0.553585
cg18570262	0.019308	0.0118173	0.105144	-0.00356929	0.00641706	0.579191	-0.00553985	0.00969821	0.569013
cg18570331	0.00845026	0.0147626	0.568211	-0.00566131	0.00801638	0.481546	-0.00708247	0.0121153	0.560021
cg18570369	0.00906683	0.00888377	0.30968	-0.00750303	0.00482407	0.12274	-0.00432965	0.0072907	0.553825
cg18570383	0.0106281	0.0108855	0.33103	-0.00157646	0.00591106	0.790202	-0.00736793	0.00893349	0.411296
cg18570392	-0.00961569	0.00620264	0.123952	0.00212758	0.00336816	0.52891	0.0106207	0.00509036	0.0392515
cg18570548	0.000637104	0.00755716	0.932967	4.59084e-05	0.00410369	0.991094	-0.00612008	0.00620198	0.325909
cg18570553	0.00968249	0.018637	0.604435	0.00835711	0.0101203	0.410717	-0.0155682	0.015295	0.310974
cg18570591	0.0166695	0.00974166	0.0898703	-0.00199888	0.00528992	0.706259	-0.0152105	0.00799475	0.0597118
cg18570643	0.00069834	0.00937962	0.940785	-0.0037478	0.00509333	0.463404	-0.00116264	0.00769764	0.880221
cg18570658	-0.00433255	0.00819081	0.597904	-3.12049e-05	0.00444778	0.994415	0.00435405	0.006722	0.518508
cg18570712	0.0214859	0.0190652	0.262208	0.00675841	0.0103528	0.515241	-0.0179781	0.0156464	0.253038
cg18570724	-0.00472384	0.0182215	0.79593	0.00371834	0.00989466	0.707795	0.0127881	0.014954	0.394319
cg18570748	0.00294401	0.00664607	0.658658	0.00360778	0.00360896	0.319662	-0.00444558	0.00545428	0.416797
cg18570751	0.000727277	0.00259898	0.780132	-0.00175075	0.0014113	0.217423	-0.00085356	0.00213292	0.689797
cg18570800	-0.00880289	0.0121201	0.469196	-0.00208417	0.00658148	0.752093	0.0144254	0.0099467	0.149828
cg18570844	0.00862019	0.00833454	0.303277	0.00466439	0.00452583	0.304982	-0.00841383	0.00683996	0.221284
cg18570853	0.0040847	0.00547543	0.457255	0.00141135	0.00297327	0.635958	-0.00411953	0.00449356	0.361272
cg18570872	-0.00600917	0.00845423	0.478719	-0.00066852	0.00459082	0.884487	0.010078	0.00693818	0.149199
cg18570947	0.000304076	0.0026689	0.909499	0.000662818	0.00144927	0.648324	4.71366e-05	0.0021903	0.982869
cg18570997	0.000562179	0.00421658	0.894179	0.000828522	0.00228969	0.71816	-0.000362254	0.00346045	0.916817
cg18571045	0.0188241	0.00651385	0.00464393	-0.000498475	0.00353716	0.888187	-0.0159402	0.00534576	0.00352861
cg18571094	0.00458485	0.00620169	0.461306	0.000477696	0.00336765	0.887459	-0.00526905	0.00508959	0.302818
cg18571112	-0.0126554	0.00791735	0.112814	0.00648976	0.00429929	0.134039	0.00510798	0.00649758	0.433478
cg18571126	0.00962807	0.00824294	0.245316	-0.00566827	0.00447609	0.208065	-0.0164535	0.00676478	0.0166196
cg18571156	-0.025779	0.0170185	0.132701	0.00368066	0.00924143	0.691197	0.0163549	0.0139667	0.244132
cg18571260	0.00380733	0.0111683	0.733824	0.00282336	0.0060646	0.64246	-0.00317303	0.00916553	0.72986
cg18571267	-0.0196749	0.0161518	0.225782	-0.00577703	0.00877075	0.511484	0.0147682	0.0132554	0.267652
cg18571324	0.000436949	0.0197593	0.982397	-0.00183212	0.0107297	0.864733	0.0132081	0.016216	0.417113
cg18571412	-0.0184143	0.0104108	0.0797061	-0.0011741	0.00565331	0.83586	0.0131383	0.00854393	0.126986
cg18571419	-0.00486113	0.00400019	0.226882	-0.00197588	0.00217219	0.365008	0.00229203	0.00328286	0.486537
cg18571447	-0.00151601	0.00726556	0.835102	-0.00169142	0.00394535	0.668972	0.00617462	0.00596267	0.302686
cg18571451	-0.00129538	0.0126475	0.918608	0.00146393	0.00686786	0.831599	-0.00193981	0.0103795	0.852092
cg18571488	-0.013542	0.00784035	0.0869347	0.00185693	0.00425747	0.663577	0.00535037	0.00643439	0.407478
cg18571497	0.0409807	0.054553	0.454131	-0.00987871	0.0296234	0.739409	-0.0253414	0.0447703	0.572526
cg18571531	0.00683232	0.0117119	0.56084	-0.00467703	0.00635979	0.463657	-0.000307204	0.00961166	0.974561
cg18571585	-0.00351596	0.0095733	0.714125	-0.00633774	0.0051985	0.225396	0.0105378	0.00785658	0.182594
cg18571590	0.0216005	0.0132896	0.106946	-0.00884171	0.00721655	0.223117	-0.0206773	0.0109065	0.0606012
cg18571640	0.0169982	0.0159325	0.288359	-0.0116889	0.00865171	0.179452	-0.0221729	0.0130755	0.09276
cg18571726	-0.0263201	0.0223889	0.242297	0.014144	0.0121576	0.247193	0.0175676	0.018374	0.341113
cg18571741	3.63217e-07	0.0027603	0.999895	-0.00052285	0.0014989	0.727889	0.000803804	0.00226531	0.723395
cg18571757	0.000303967	0.00736923	0.967173	0.00263178	0.00400165	0.512121	-0.000257348	0.00604776	0.966135
cg18571782	0.0043949	0.0109004	0.687594	0.00434852	0.00591916	0.464115	-0.00901014	0.00894572	0.316048
cg18571789	-0.0113423	0.0285505	0.691937	-0.00848536	0.0155035	0.585269	0.0301487	0.0234307	0.200895
cg18571792	0.00730999	0.0134819	0.588771	0.00766445	0.00732093	0.29743	-0.00604944	0.0110642	0.585654
cg18571874	-0.00273403	0.00414837	0.511234	0.00239937	0.00225265	0.289149	-0.00215077	0.00340447	0.528861
cg18571935	-0.00536223	0.0121771	0.660546	0.00559305	0.00661244	0.399479	-0.00298851	0.00999349	0.76547
cg18572042	-0.00452971	0.00658655	0.493076	0.00145861	0.00357664	0.684201	0.00397896	0.00540543	0.463234
cg18572051	0.00964608	0.0114799	0.402586	0.00307695	0.00623382	0.62258	-0.00788413	0.00942128	0.404495
cg18572061	0.00549715	0.013834	0.691868	0.00955173	0.00751215	0.206231	-0.00039926	0.0113532	0.97201
cg18572084	-0.000732269	0.010289	0.943391	-0.00564706	0.00558713	0.314365	-0.00226036	0.00844392	0.789439
cg18572127	-0.00355273	0.0147566	0.810192	-0.00355074	0.00801312	0.658552	0.00626513	0.0121104	0.60596
cg18572150	0.0164313	0.0141102	0.246742	0.00343187	0.00766216	0.655107	-0.00741948	0.0115799	0.523038
cg18572156	0.00244584	0.00954462	0.798234	-0.00675161	0.00518293	0.19541	0.00421028	0.00783304	0.592006
cg18572190	3.27533e-05	0.00811211	0.996786	0.000544601	0.00440505	0.901833	-0.0012563	0.00665742	0.85067
cg18572198	-0.00610335	0.00705783	0.389051	-0.00138586	0.00383255	0.718342	0.00207908	0.00579219	0.720324
cg18572200	0.00718942	0.015986	0.65379	-0.00372427	0.00868076	0.668743	-0.00558039	0.0131194	0.671409
cg18572214	-0.0121808	0.00980903	0.216953	0.000761485	0.00532651	0.886582	0.00808343	0.00805004	0.317511
cg18572219	-0.00418677	0.00376034	0.267963	0.000660396	0.00204194	0.746995	0.00201456	0.00308602	0.515246
cg18572268	-0.000351409	0.00336257	0.916958	-0.000893876	0.00182594	0.625433	-0.00163585	0.00275958	0.554538
cg18572276	0.0761893	0.026508	0.00486321	-0.0121012	0.0143944	0.402346	-0.0559864	0.0217545	0.0113965
cg18572299	-0.018271	0.0180493	0.313622	-0.00902014	0.00980113	0.359421	0.00402128	0.0148126	0.786533
cg18572343	0.010724	0.0136371	0.433333	0.00297897	0.00740526	0.68826	-0.0119949	0.0111917	0.286169
cg18572353	-0.00139508	0.0139727	0.920651	0.010155	0.00758746	0.183527	0.00333392	0.0114671	0.771798
cg18572413	0.00223022	0.00496764	0.654351	0.00263467	0.00269753	0.330863	-0.00275189	0.00407683	0.501087
cg18572417	-0.00590438	0.00718158	0.412767	-0.00205958	0.00389975	0.598472	0.00281516	0.00589376	0.633846
cg18572423	0.00230353	0.00751494	0.759783	-0.00386021	0.00408077	0.346247	0.000492063	0.00616734	0.936553
cg18572571	0.00464196	0.0066291	0.485256	-0.000761616	0.00359974	0.83283	-0.00446772	0.00544035	0.413297
cg18572606	-0.00177021	0.00584956	0.762749	0.000410615	0.00317643	0.897381	0.00501057	0.0048006	0.298895
cg18572609	-0.00257539	0.0141037	0.855445	-0.00799395	0.00765861	0.298873	0.0128534	0.0115746	0.26921
cg18572650	-0.00308715	0.018431	0.867286	-0.0113216	0.0100084	0.260425	-0.00331923	0.0151259	0.826713
cg18572756	-0.00264362	0.00498956	0.597297	-0.00135998	0.00270944	0.616712	6.97105e-05	0.00409482	0.986448
cg18572759	-0.0161338	0.0191919	0.402364	0.0105429	0.0104216	0.313931	0.0144946	0.0157503	0.359443
cg18572764	0.0349619	0.015734	0.028326	-0.0264317	0.00854388	0.00250681	-0.0231681	0.0129125	0.0755221
cg18572843	0.0120665	0.0140516	0.392356	-0.0160888	0.00763031	0.0372549	-0.0110481	0.0115318	0.340134
cg18572866	0.00369799	0.0109367	0.735912	0.00757802	0.00593887	0.204642	-0.00804393	0.00897551	0.372099
cg18573081	0.00823895	0.0109324	0.452685	-0.00171378	0.00593655	0.773367	-0.00795577	0.008972	0.377157
cg18573082	-0.0237575	0.0215653	0.273015	-0.00149198	0.0117104	0.898851	0.0171411	0.0176981	0.334905
cg18573196	-0.00858584	0.0229496	0.709038	-0.0122606	0.0124621	0.32736	-0.00343133	0.0188342	0.855772
cg18573204	-0.00289294	0.00351314	0.412027	-0.00171603	0.00190771	0.370338	0.0039143	0.00288315	0.177354
cg18573244	0.0114714	0.0240206	0.633908	-0.017177	0.0130437	0.190615	0.00623857	0.0197132	0.752247
cg18573251	0.000822773	0.0125319	0.947772	0.00793239	0.00680511	0.246277	-0.0030439	0.0102847	0.767815
cg18573327	0.000253685	0.00601721	0.966448	0.00146176	0.00326747	0.655488	0.00100146	0.00493818	0.839667
cg18573338	-0.00567109	0.00873023	0.51731	0.00292045	0.0047407	0.539142	0.00371925	0.00716469	0.604728
cg18573345	-0.0309011	0.0295647	0.29822	0.00299719	0.0160542	0.852246	0.0343379	0.0242631	0.159824
cg18573383	-0.000652998	0.00168709	0.699463	0.000124436	0.000916126	0.892205	0.00106161	0.00138456	0.444872
cg18573416	-0.0156675	0.0117544	0.185317	0.00274752	0.00638287	0.667709	0.00359231	0.00964654	0.710316
cg18573443	-0.00642895	0.00692738	0.355414	0.00298375	0.00376171	0.429375	0.00772393	0.00568514	0.177047
cg18573544	0.00538014	0.00355082	0.132595	-0.00378914	0.00192817	0.0519182	-0.00298258	0.00291408	0.308313
cg18573586	-0.0238522	0.0210745	0.260178	-0.00106372	0.0114439	0.926112	0.0259569	0.0172954	0.136272
cg18573698	-0.00205633	0.00984027	0.834857	0.00149109	0.00534347	0.780731	0.00278274	0.00807568	0.731066
cg18573745	-0.0109856	0.00903514	0.226634	0.000292074	0.00490627	0.952637	0.00668691	0.00741492	0.369124
cg18573752	0.00502943	0.0121706	0.680233	0.00110302	0.00660889	0.867756	-0.000991203	0.00998813	0.92113
cg18573877	-0.00122811	0.00569644	0.829704	-0.00133376	0.00309328	0.667183	0.00223136	0.00467493	0.634093
cg18573884	0.00303392	0.0057465	0.59859	-0.00108976	0.00312047	0.727584	0.000177473	0.00471602	0.970049
cg18573886	0.000700958	0.00741887	0.924897	0.00140464	0.0040286	0.728006	0.00118458	0.0060885	0.846097
cg18573891	0.00704966	0.0065229	0.28217	-0.000842346	0.00354207	0.812469	-0.00516867	0.00535319	0.336396
cg18573962	0.00126573	0.00747631	0.865873	-0.00198792	0.00405979	0.625349	-0.00361934	0.00613563	0.556474
cg18573980	-0.00264445	0.00900837	0.769651	-0.00128101	0.00489173	0.793909	0.0040122	0.00739295	0.588431
cg18574003	-0.00289319	0.0173521	0.867885	0.000900444	0.00942253	0.924042	0.0154328	0.0142404	0.280855
cg18574008	0.000869346	0.00845385	0.918282	-0.00174404	0.00459062	0.704742	-0.00296184	0.00693788	0.670281
cg18574042	-0.0141937	0.0115562	0.221979	0.0102533	0.00627525	0.105133	0.00880052	0.00948389	0.355468
cg18574064	0.00924372	0.00866666	0.288495	-0.00662321	0.00470618	0.162145	-0.00736454	0.00711253	0.302738
cg18574097	0.00418291	0.00965507	0.665693	0.00402951	0.0052429	0.443799	-0.0073197	0.00792369	0.357625
cg18574112	0.00139139	0.00299188	0.642812	-0.00133677	0.00162465	0.412401	-0.000593457	0.00245536	0.809464
cg18574115	0.0036875	0.0111776	0.742101	0.000896283	0.00606965	0.882876	-0.00434245	0.00917316	0.636875
cg18574144	-0.000331253	0.00838106	0.968544	0.00561895	0.00455109	0.219596	-0.00374088	0.00687814	0.587624
cg18574157	0.000273857	0.00195833	0.889041	0.00041385	0.00106341	0.697902	0.000442803	0.00160715	0.783434
cg18574219	-0.00613737	0.0069285	0.377649	0.00155331	0.00376232	0.680513	0.00613707	0.00568606	0.282806
cg18574254	-0.00115255	0.0103135	0.911224	-0.00689807	0.00560044	0.220687	-0.00398044	0.00846403	0.639088
cg18574274	-0.00327146	0.0114524	0.775679	-0.00156208	0.0062189	0.802141	-0.000745119	0.00939873	0.936955
cg18574298	-0.010935	0.0101236	0.282439	0.00263345	0.00549733	0.632861	0.0131071	0.00830821	0.117526
cg18574395	-0.00109383	0.00283367	0.700233	8.18842e-05	0.00153874	0.957657	-0.000606537	0.00232553	0.794721
cg18574396	-0.00011764	0.0102968	0.990905	-0.00957937	0.00559135	0.0894841	0.000953425	0.0084503	0.910373
cg18574403	-0.0114064	0.0103252	0.271696	2.30213e-05	0.00560681	0.996731	0.00932454	0.00847367	0.273554
cg18574425	0.000126146	0.00892098	0.988744	-0.00179616	0.00484428	0.711515	-0.000271465	0.00732124	0.970489
cg18574426	0.000178975	0.00266531	0.946584	0.0021208	0.00144732	0.145684	-0.00150598	0.00218736	0.492593
cg18574463	0.00223246	0.00267216	0.405273	-0.00180021	0.00145104	0.21738	-0.00163457	0.00219298	0.457641
cg18574470	0.00905774	0.0125072	0.470479	0.00609412	0.00679167	0.371522	-0.00329764	0.0102644	0.748615
cg18574476	0.00104413	0.00302042	0.730236	-0.00329498	0.00164015	0.0469923	-0.00135768	0.00247879	0.584993
cg18574499	-0.00437792	0.0123265	0.723147	-0.00067341	0.00669354	0.920046	-0.00608036	0.0101161	0.549036
cg18574505	-0.00643939	0.00630921	0.309667	0.00245353	0.00342603	0.475421	0.0022098	0.00517782	0.670373
cg18574534	0.000518029	0.00288449	0.857804	-0.000283967	0.00156634	0.856471	0.00120089	0.00236723	0.612963
cg18574651	-0.00203916	0.0123115	0.868752	-0.0100372	0.00668542	0.136128	0.00782068	0.0101038	0.440571
cg18574683	-0.0016812	0.00756087	0.82445	-0.000772537	0.00410571	0.851097	0.000814689	0.00620503	0.895782
cg18574725	-0.000596837	0.00726437	0.934669	0.000200793	0.0039447	0.959496	-0.00232566	0.0059617	0.697217
cg18574731	0.00315191	0.00883113	0.721844	0.00304327	0.00479549	0.527	-0.00490838	0.0072475	0.499669
cg18574764	0.00651905	0.00887052	0.463957	0.0014178	0.00481688	0.769054	-0.0150585	0.00727983	0.0409355
cg18574813	-0.00376001	0.011201	0.737748	0.00562052	0.00608239	0.357475	-0.0067164	0.00919241	0.466549
cg18574821	0.0051496	0.00419498	0.222232	0.00100461	0.00227796	0.660068	-0.00250959	0.00344272	0.467578
cg18574822	-0.0227579	0.0129844	0.0824388	0.00846773	0.00705082	0.232348	0.020123	0.010656	0.0616041
cg18574911	-0.00322069	0.00862345	0.709509	0.00189092	0.00468271	0.687137	0.00402988	0.00707706	0.570226
cg18574969	0.00541533	0.0163508	0.741126	0.00901927	0.00887884	0.311946	-0.00354289	0.0134187	0.792254
cg18574995	-0.00320054	0.00702351	0.649512	0.00261117	0.00381391	0.495009	0.00179399	0.00576403	0.756207
cg18575138	0.00810344	0.00768042	0.293702	-0.00663894	0.00417063	0.114292	-0.0106505	0.00630314	0.0939146
cg18575176	-0.00695295	0.00294701	0.020072	0.00215045	0.00160029	0.181781	0.0050125	0.00241854	0.0405532
cg18575221	0.0182877	0.0165371	0.2712	-0.00112511	0.00897998	0.900522	-0.0133455	0.0135716	0.327598
cg18575244	-1.77741e-05	0.0097472	0.998548	0.0109068	0.00529293	0.0416969	-0.0120881	0.0079993	0.13362
cg18575313	0.00293189	0.00897648	0.744576	0.00136638	0.00487441	0.779762	-0.0034644	0.00736678	0.639091
cg18575328	-0.00155757	0.00665962	0.81551	0.00785927	0.00361631	0.0319036	0.00185434	0.00546539	0.735039
cg18575346	-0.00384003	0.00303626	0.208644	-0.000166518	0.00164875	0.919737	0.00250088	0.00249179	0.31775
cg18575368	-0.00768213	0.00850199	0.368199	0.00431083	0.00461676	0.352486	0.00403615	0.00697738	0.564135
cg18575406	-0.00631282	0.00334365	0.0616601	0.0019524	0.00181567	0.284591	0.00204877	0.00274405	0.456884
cg18575438	-0.00866621	0.0101441	0.394788	0.00171876	0.00550844	0.755614	0.0117216	0.00832499	0.161952
cg18575452	-0.00893432	0.0180215	0.621054	0.00248968	0.00978607	0.799653	0.0104351	0.0147899	0.481957
cg18575532	0.00666088	0.0104449	0.524985	0.00938399	0.00567182	0.100878	-0.0132161	0.00857191	0.125996
cg18575575	-0.00169978	0.00227243	0.456054	-0.000550313	0.00123397	0.656497	0.000955854	0.00186493	0.609299
cg18575602	0.00180435	0.00858948	0.834005	-0.00362442	0.00466427	0.438791	0.00204398	0.00704919	0.772393
cg18575606	-0.00783341	0.00844473	0.355641	0.000922784	0.00458566	0.840888	0.00660582	0.00693039	0.342595
cg18575608	0.010888	0.0085387	0.204949	-0.0105947	0.00463669	0.0242326	-0.00751497	0.00700751	0.28588
cg18575682	0.00679296	0.00784546	0.38846	-0.000176571	0.00426025	0.967015	-0.00320613	0.00643859	0.619509
cg18575710	0.000416717	0.0201538	0.983541	-0.00494484	0.0109439	0.652279	-0.00439213	0.0165398	0.791083
cg18575730	0.000241475	0.00661493	0.970946	-0.00179172	0.00359205	0.618914	-0.00234135	0.00542872	0.667103
cg18575740	0.000147425	0.00820107	0.98569	0.00678082	0.00445335	0.13072	-0.00544805	0.00673043	0.419995
cg18575749	-0.0126267	0.00690948	0.070343	0.00258677	0.00375199	0.491998	0.00972788	0.00567045	0.089062
cg18575760	-0.0193879	0.015586	0.216169	-0.000869482	0.00846351	0.918362	0.00676182	0.012791	0.598122
cg18575770	0.00390505	0.00448199	0.385501	-2.18984e-05	0.00243381	0.992837	-0.00493788	0.00367826	0.182214
cg18575809	-0.00846573	0.0157648	0.59235	0.00489144	0.0085606	0.568901	0.00769463	0.0129378	0.553238
cg18575840	0.00511447	0.010388	0.623458	0.000400076	0.00564091	0.943587	-0.00311896	0.0085252	0.715178
cg18575863	-0.0309686	0.0177006	0.0829791	0.00742966	0.00961179	0.441195	0.0220543	0.0145265	0.131829
cg18575933	-0.0109134	0.0362849	0.764158	-0.0176882	0.0197034	0.371294	0.0244108	0.0297781	0.414127
cg18575989	-0.0129224	0.0128577	0.317085	0.000730856	0.00698199	0.916822	0.00115599	0.010552	0.912964
cg18576013	0.00164746	0.00371927	0.658669	-0.00220109	0.00201964	0.278164	0.000868601	0.00305231	0.776508
cg18576044	0.0477503	0.1317	0.717623	0.0967412	0.071516	0.178919	-0.0214555	0.108083	0.843013
cg18576046	-0.00522322	0.0196499	0.790881	0.0156597	0.0106703	0.145069	0.00888595	0.0161262	0.582735
cg18576057	0.00720643	0.00763277	0.347165	-0.00282273	0.00414475	0.49728	-0.00379674	0.00626403	0.545686
cg18576158	-0.00655831	0.00365617	0.0755982	0.0034738	0.00198538	0.0829603	0.00585686	0.00300054	0.0534875
cg18576206	-0.00788922	0.0167098	0.637768	0.00853323	0.00907376	0.349058	0.0226936	0.0137133	0.100804
cg18576210	0.00951678	0.00758682	0.212361	-0.000704666	0.0041198	0.864504	-0.00708518	0.00622632	0.257618
cg18576230	-0.012032	0.00764625	0.118456	0.00699951	0.00415207	0.0946717	0.0117335	0.0062751	0.0641626
cg18576234	0.0159236	0.0199448	0.426367	-0.0168521	0.0108304	0.122583	-0.0253254	0.0163682	0.12468
cg18576301	-0.0104591	0.00902265	0.248884	8.11719e-05	0.00489949	0.986812	0.010157	0.00740468	0.172948
cg18576304	-0.0041675	0.007451	0.57708	0.0003604	0.00404605	0.929185	-0.000855998	0.00611486	0.888927
cg18576335	0.00341138	0.00651738	0.601729	-0.000228933	0.00353908	0.94854	-0.0029733	0.00534866	0.579411
cg18576374	-0.017027	0.0182855	0.353802	0.00352588	0.00992941	0.723199	-0.00204509	0.0150065	0.891848
cg18576469	0.0137781	0.0168098	0.41419	0.00290941	0.00912807	0.750534	-0.0175351	0.0137954	0.206379
cg18576552	-0.00321978	0.00972823	0.741294	0.00424646	0.00528263	0.423216	0.00121225	0.00798373	0.879591
cg18576588	0.00140885	0.00252959	0.578696	-0.000419269	0.00137362	0.760769	-0.00264804	0.00207598	0.204797
cg18576604	0.00357494	0.016459	0.828453	0.00468059	0.00893758	0.601543	-0.00311369	0.0135075	0.81812
cg18576635	0.00279265	0.00287192	0.332985	-0.000714608	0.00155951	0.647694	-0.00163693	0.00235691	0.48882
cg18576667	0.00970328	0.0176536	0.583676	0.00544598	0.0095863	0.571125	-0.00467723	0.0144879	0.747432
cg18576674	-0.00193555	0.00782762	0.805159	0.00592657	0.00425056	0.166036	-0.00274821	0.00642394	0.669627
cg18576686	0.00105703	0.00723463	0.884105	-0.000341357	0.00392856	0.930916	0.00332268	0.00593729	0.576871
cg18576687	0.00883347	0.00695573	0.20678	-0.00599387	0.00377711	0.115407	-0.0070705	0.0057084	0.218125
cg18576800	-0.0107949	0.00634834	0.091876	0.000519781	0.00344728	0.880426	0.00790967	0.00520994	0.131836
cg18576835	-0.00398085	0.00315511	0.20972	-0.00110419	0.00171329	0.520602	0.00339842	0.00258932	0.192092
cg18576851	0.0062935	0.00798814	0.432475	0.000499228	0.00433772	0.908584	-0.00660714	0.00655567	0.315738
cg18576861	0.00277228	0.00883723	0.75434	-0.0068335	0.0047988	0.157276	0.00356143	0.00725251	0.624361
cg18576883	-0.00198479	0.0032103	0.537684	0.000676424	0.00174326	0.698749	0.00016798	0.00263462	0.949278
cg18576911	0.00145675	0.0137723	0.915955	0.00597477	0.00747867	0.426065	-0.00888633	0.0113026	0.433431
cg18576923	0.0143612	0.00781741	0.0688981	-0.00394947	0.00424502	0.354213	-0.00658279	0.00641556	0.307112
cg18576936	0.0157275	0.00855394	0.0686687	-0.0105467	0.00464497	0.0251208	-0.0143872	0.00702002	0.0427971
cg18576973	0.0367087	0.0182239	0.0464161	-0.0116238	0.00989595	0.242689	-0.0329822	0.0149559	0.0295139
cg18576976	-0.00882185	0.0137885	0.523633	-0.00191039	0.00748742	0.799087	0.000878701	0.0113159	0.938246
cg18577003	0.0105903	0.0101686	0.29994	0.00277259	0.00552174	0.616585	-0.00864817	0.0083451	0.302327
cg18577128	-0.000355163	0.00706732	0.960011	-0.0037852	0.00383771	0.326142	0.00125452	0.00579999	0.829156
cg18577167	0.00838451	0.00746973	0.264109	0.000681847	0.00405622	0.866814	-0.00699654	0.00613023	0.256216
cg18577194	-0.018576	0.0114057	0.106247	0.0014374	0.00619356	0.816907	0.0156007	0.00936042	0.0984265
cg18577197	-0.0196584	0.0090861	0.0326611	0.00811373	0.00493394	0.102934	0.0160951	0.00745675	0.0330661
cg18577214	-0.00496213	0.00253164	0.0525195	-0.00159938	0.00137473	0.24718	0.00404899	0.00207766	0.0538632
cg18577231	0.0346199	0.0244655	0.159879	-0.0149089	0.0132853	0.264218	-0.0389515	0.0200783	0.0549425
cg18577232	-0.0232123	0.00782787	0.00370845	0.00463959	0.0042507	0.277443	0.0158718	0.00642415	0.0150217
cg18577239	0.030975	0.0254242	0.225707	0.00548959	0.0138059	0.691676	-0.0486125	0.020865	0.0216386
cg18577326	0.00345046	0.00527717	0.514574	0.00148988	0.00286561	0.604167	-0.00394047	0.00433085	0.364885
cg18577456	0.002055	0.00658291	0.755501	0.00414965	0.00357466	0.248215	-0.00230146	0.00540244	0.670938
cg18577457	-0.0144418	0.0106744	0.178848	0.00349787	0.00579642	0.547449	0.00741459	0.00876022	0.399171
cg18577493	-1.24949e-05	0.00649336	0.998468	-0.00123815	0.00352603	0.72615	0.0025831	0.00532895	0.628832
cg18577494	-0.000254273	0.00293372	0.931089	0.00119793	0.00159307	0.453681	-0.00187729	0.00240764	0.437228
cg18577509	0.00425938	0.00613058	0.48866	0.00056351	0.00332903	0.865894	-0.00599907	0.00503122	0.235682
cg18577511	-0.000471769	0.00320907	0.883392	0.000947331	0.00174259	0.587794	-0.00033562	0.00263361	0.898827
cg18577533	-0.00519132	0.0100276	0.605706	-0.000907254	0.00544522	0.867979	0.00226051	0.00822945	0.784073
cg18577618	-0.0112743	0.0127721	0.379307	-0.000394939	0.0069355	0.954693	0.0138356	0.0104817	0.189585
cg18577693	-0.0135202	0.0205493	0.511951	0.0038702	0.0111587	0.729379	0.00167402	0.0168643	0.921109
cg18577776	0.00654773	0.00672423	0.332316	-0.00161497	0.0036514	0.659149	-0.00114588	0.00551842	0.835889
cg18577882	-0.00497652	0.00891528	0.577842	-0.00365002	0.00484119	0.45249	0.00286827	0.00731656	0.695799
cg18577953	0.00909425	0.00967939	0.349508	-0.000971839	0.00525611	0.85365	-0.0005609	0.00794364	0.943836
cg18578080	0.00480717	0.00566946	0.398331	-0.00824975	0.00307863	0.00850155	0.000185692	0.00465279	0.968237
cg18578096	0.012146	0.00601034	0.0457247	-0.00251689	0.00326374	0.442261	-0.0114987	0.00493255	0.0215655
cg18578119	-0.000711401	0.00847891	0.933287	-0.00231912	0.00460423	0.615483	0.00085989	0.00695844	0.901877
cg18578263	0.00249702	0.00842148	0.767402	-0.000152848	0.00457304	0.973397	-0.00264955	0.00691131	0.702189
cg18578309	-0.0186596	0.0236398	0.431619	0.00801834	0.0128369	0.533507	0.0303753	0.0194006	0.120295
cg18578405	-0.00133479	0.00238203	0.576374	0.00102144	0.00129349	0.431416	0.00174397	0.00195487	0.374279
cg18578481	-0.00314641	0.0145003	0.828619	0.0118385	0.00787395	0.135576	0.00178721	0.0119	0.880894
cg18578532	0.00144395	0.00254846	0.572142	-0.000803482	0.00138387	0.562694	-0.000606141	0.00209146	0.772502
cg18578578	0.000424359	0.00674605	0.949957	0.00653184	0.00366325	0.0773323	0.000338503	0.00553632	0.951357
cg18578631	0.00645335	0.00905792	0.477692	-0.00574557	0.00491864	0.245283	-0.00494141	0.00743362	0.507609
cg18578690	-0.0115453	0.0134982	0.394232	0.010327	0.00732978	0.161682	0.0071764	0.0110776	0.518446
cg18578708	-0.00406012	0.00426976	0.343739	0.000877089	0.00231857	0.705945	-4.93399e-05	0.00350409	0.988791
cg18578716	-0.0184308	0.0139954	0.190602	-0.00181769	0.00759978	0.811414	0.012308	0.0114857	0.286248
cg18578732	0.00950048	0.0104757	0.366437	-0.0123192	0.00568851	0.0324987	-0.0039254	0.00859714	0.648863
cg18578738	0.0188009	0.0183455	0.307693	-0.00450073	0.00996198	0.652309	-0.0137369	0.0150557	0.36355
cg18578750	-0.00191834	0.010274	0.852226	0.00596152	0.005579	0.287606	0.00190137	0.00843164	0.822005
cg18578876	-0.155312	0.0774809	0.0474718	0.0219904	0.0420737	0.602259	0.145332	0.0635867	0.0241962
cg18578887	-0.0132876	0.0134866	0.326665	-0.00339419	0.00732348	0.643946	0.0129677	0.0110681	0.243879
cg18578939	0.00583394	0.00843114	0.490426	-0.00386037	0.00457829	0.400952	-0.00747908	0.00691924	0.282101
cg18578954	0.000105503	0.0105404	0.992032	-0.00330175	0.00572368	0.565214	0.00854807	0.00865029	0.325232
cg18578970	0.0287771	0.0144516	0.0489294	-0.00776784	0.00784752	0.324421	-0.0247221	0.0118601	0.0394316
cg18578974	-0.00394457	0.0121763	0.746587	0.00737432	0.00661199	0.267155	0.00588276	0.00999281	0.55727
cg18579187	0.0299327	0.0194774	0.127215	-0.0229981	0.0105766	0.0318159	-0.0203212	0.0159846	0.206306
cg18579195	0.000821294	0.00239915	0.732757	-0.00127301	0.00130279	0.330643	-0.00124938	0.00196892	0.527039
cg18579312	0.00497696	0.00669531	0.458854	-0.00196221	0.00363569	0.590489	-0.00265485	0.00549468	0.629938
cg18579327	0.00312565	0.00196542	0.114633	-0.00159531	0.00106727	0.137841	-0.00228575	0.00161298	0.159279
cg18579379	-0.0276068	0.0206748	0.184539	0.00289775	0.0112269	0.796805	0.0196921	0.0169673	0.248321
cg18579396	0.00670328	0.00662643	0.31395	-0.00640588	0.00359829	0.0777948	0.00142098	0.00543815	0.794351
cg18579447	-0.00141702	0.0033655	0.674545	-0.00180439	0.00182754	0.325645	0.00343715	0.00276199	0.215979
cg18579455	0.00998383	0.00863017	0.249839	-0.0015459	0.00468636	0.742125	-0.0133177	0.00708258	0.0627067
cg18579475	-0.00276437	0.0168033	0.869629	-0.00881204	0.00912452	0.336286	0.011203	0.01379	0.418318
cg18579525	-0.00490851	0.00798484	0.540003	0.00313499	0.00433593	0.471199	0.00431144	0.00655297	0.511953
cg18579530	-0.0342179	0.015484	0.0291846	-0.0030398	0.00840815	0.718397	0.0249963	0.0127074	0.0516929
cg18579564	0.00260494	0.00599967	0.665008	-0.00468359	0.00325794	0.153389	-0.00349561	0.00492378	0.479242
cg18579604	0.0193353	0.0167055	0.249607	0.00212309	0.00907141	0.815387	-0.0214455	0.0137098	0.120632
cg18579626	-0.00893872	0.0165674	0.590607	0.015432	0.00899645	0.0890985	-0.00131273	0.0135965	0.92326
cg18579688	-0.0131788	0.00915535	0.152859	0.00325815	0.00497155	0.513604	0.00663994	0.00751358	0.378772
cg18579748	-0.010513	0.0123671	0.397126	0.000927476	0.00671557	0.890407	0.0048284	0.0101494	0.635207
cg18579752	0.0034453	0.00858666	0.689023	0.00157592	0.00466273	0.736021	-0.00066235	0.00704687	0.925286
cg18579761	-0.00375701	0.00603235	0.534698	0.00179993	0.00327569	0.58379	-0.000631211	0.00495061	0.898776
cg18579787	-0.00137273	0.00230893	0.553379	0.000952162	0.0012538	0.449225	-0.000548669	0.00189489	0.772704
cg18579796	-0.00132291	0.0135351	0.922317	0.00145757	0.00734986	0.843166	0.00332512	0.011108	0.765241
cg18579806	-0.0229965	0.0264399	0.386322	0.00354349	0.0143574	0.805519	0.0187742	0.0216986	0.388798
cg18579809	0.00822865	0.00616231	0.184528	-0.00553574	0.00334626	0.100916	-0.00534712	0.00505726	0.292684
cg18579862	-0.000970958	0.00267028	0.716842	-0.00162738	0.00145002	0.264171	0.000943398	0.00219143	0.667679
cg18579868	-0.0215008	0.0127839	0.0954315	0.0104061	0.0069419	0.136732	0.0201252	0.0104914	0.0576716
cg18579875	-0.0282486	0.018584	0.131368	0.00700702	0.0100915	0.488927	0.00252443	0.0152514	0.868838
cg18579879	-0.00379904	0.0108341	0.726517	0.00202301	0.00588314	0.731604	0.00267659	0.00889128	0.763956
cg18580117	-0.00360735	0.00513116	0.483524	2.79701e-05	0.00278633	0.992009	0.00432953	0.00421103	0.306138
cg18580169	0.00415947	0.0268841	0.877327	-0.00599405	0.0145986	0.682172	-0.000682292	0.0220632	0.975386
cg18580194	-0.000713216	0.00317509	0.822685	0.000167968	0.00172414	0.922569	0.00102983	0.00260572	0.693447
cg18580232	0.0647987	0.0224502	0.00469246	-0.0168473	0.0121909	0.169786	-0.0578421	0.0184244	0.00217374
cg18580265	-0.00588771	0.00544502	0.281928	0.00505366	0.00295676	0.090236	-0.000204776	0.0044686	0.963532
cg18580274	-0.00384813	0.0173344	0.82473	-0.00301261	0.00941295	0.749538	0.00657208	0.0142259	0.645009
cg18580296	-0.00478118	0.0044636	0.286447	0.00103099	0.00242383	0.671409	0.00348546	0.00366317	0.343443
cg18580322	-0.0129934	0.0197189	0.511317	-0.00196901	0.0107078	0.854441	0.0234934	0.0161828	0.149417
cg18580327	-0.00352829	0.0028078	0.211559	0.000999328	0.00152469	0.51356	0.0027698	0.00230429	0.231938
cg18580339	-0.0135324	0.0101147	0.183691	0.00174628	0.00549252	0.751135	0.00975197	0.00830093	0.24261
cg18580385	-0.00487795	0.0137658	0.723753	0.0100894	0.00747512	0.179871	-7.81261e-05	0.0112973	0.994495
cg18580450	0.0125637	0.0160486	0.435393	-0.00535639	0.00871471	0.540064	-0.00998824	0.0131707	0.449852
cg18580455	-0.00372559	0.0110596	0.736861	0.0022858	0.00600559	0.704225	0.0135304	0.00907635	0.138894
cg18580491	0.003206	0.00201465	0.114402	-0.00126317	0.001094	0.250741	-0.00259702	0.00165337	0.119116
cg18580509	0.0189697	0.0118295	0.111671	-0.00673923	0.00642366	0.29642	-0.0170309	0.00970819	0.0821677
cg18580551	0.00661468	0.00414879	0.113724	-0.00561435	0.00225288	0.0141913	-0.00090198	0.00340482	0.791572
cg18580557	0.0200387	0.0132956	0.134633	-0.00118831	0.00721979	0.869568	-0.0193833	0.0109114	0.0784266
cg18580559	-0.243195	0.114198	0.0354358	-0.053092	0.0620121	0.393773	0.132314	0.0937199	0.16083
cg18580650	-0.0206961	0.0112938	0.0695784	0.00158644	0.00613277	0.796364	0.0127457	0.00926855	0.171879
cg18580697	-0.00406741	0.00928749	0.662285	-0.000927082	0.0050433	0.85449	0.000671111	0.00762203	0.929998
cg18580707	-0.00866524	0.00729073	0.237185	0.00367607	0.00395902	0.355165	0.00484793	0.00598333	0.419551
cg18580724	0.00324927	0.011934	0.785926	-0.00349013	0.00648044	0.591276	-0.0048417	0.00979399	0.622042
cg18580795	0.00281741	0.00780973	0.718974	0.00298436	0.00424085	0.483096	-0.002375	0.00640926	0.71168
cg18580865	-0.000522739	0.00230325	0.820879	0.00055149	0.00125072	0.660122	-0.00029868	0.00189023	0.874736
cg18580929	0.00280831	0.0128078	0.826849	0.00841486	0.00695488	0.228903	-0.00431937	0.010511	0.681918
cg18580948	0.0146057	0.00883475	0.101139	-0.00345447	0.00479745	0.473014	-0.00627422	0.00725047	0.388728
cg18580978	-0.0171505	0.015965	0.28506	0.000339235	0.00866933	0.968857	0.0186226	0.0131021	0.158045
cg18581037	-0.000584257	0.00302293	0.8471	-0.00300321	0.00164151	0.070028	0.000374621	0.00248085	0.880248
cg18581115	0.0157932	0.0112019	0.161398	-0.0033349	0.00608285	0.584633	-0.00806201	0.00919311	0.382418
cg18581153	-0.0114197	0.00685694	0.0986729	0.00326107	0.00372346	0.383037	0.00566742	0.00562733	0.316086
cg18581154	-0.00151782	0.0197175	0.938781	-0.00556158	0.010707	0.604502	-0.000536894	0.0161817	0.973592
cg18581173	-0.00667067	0.0165241	0.687222	0.000522581	0.00897294	0.953663	-0.00120216	0.013561	0.929522
cg18581191	-0.00335748	0.00282032	0.236428	-0.000579604	0.00153149	0.70582	0.00306431	0.00231457	0.188273
cg18581221	-0.00143625	0.00270159	0.596052	-0.00206249	0.00146702	0.16257	0.00367829	0.00221713	0.0999575
cg18581292	-0.00351784	0.0291876	0.904287	0.0163096	0.0158495	0.305725	-0.0064879	0.0239536	0.787012
cg18581355	-0.0230782	0.00984119	0.0208172	-0.00025693	0.00534397	0.961741	0.0174204	0.00807643	0.0331873
cg18581378	-0.000550405	0.00335902	0.870143	0.00181289	0.00182402	0.322453	0.000953678	0.00275667	0.730038
cg18581392	0.0195584	0.0158268	0.219174	-0.0195389	0.00859429	0.0249391	-0.0137164	0.0129887	0.293271
cg18581405	0.00627255	0.00796186	0.432494	-0.00678939	0.00432346	0.119203	0.0011392	0.00653411	0.861914
cg18581437	0.00808697	0.00890152	0.365604	-0.00392365	0.00483371	0.418702	0.00317761	0.00730527	0.664432
cg18581445	0.00895436	0.00698297	0.202428	-8.73114e-05	0.0037919	0.981671	-0.0106558	0.00573076	0.0656417
cg18581491	-0.038124	0.0207734	0.0691735	-0.00142414	0.0112804	0.899765	0.0299351	0.0170483	0.0818882
cg18581500	-0.0279992	0.021285	0.191097	0.0178741	0.0115582	0.12487	0.0147927	0.0174681	0.398921
cg18581518	0.0183437	0.0123849	0.141431	-0.00347738	0.00672528	0.606152	-0.016453	0.010164	0.108366
cg18581576	-0.0161291	0.0115661	0.165971	0.00173464	0.00628062	0.782922	0.0169962	0.00949201	0.0761121
cg18581607	0.00434111	0.00649548	0.505325	-0.00449138	0.00352718	0.205573	-0.00378179	0.00533069	0.479554
cg18581616	-0.0385514	0.0166297	0.0222864	0.0118473	0.0090303	0.19227	0.0299783	0.0136476	0.0301476
cg18581621	0.0208306	0.0105824	0.0515351	-0.00274388	0.00574644	0.633959	-0.012183	0.00868469	0.163489
cg18581657	-0.00726677	0.0118477	0.540911	-0.00698998	0.00643353	0.279636	0.00692405	0.0097231	0.477896
cg18581663	-0.0150536	0.00958254	0.119068	0.00781369	0.00520352	0.136061	0.00998409	0.00786416	0.206918
cg18581669	0.0137329	0.0216503	0.527198	-0.00421782	0.0117566	0.72046	-0.010308	0.0177679	0.563003
cg18581682	-0.00118128	0.00210207	0.575285	0.00120413	0.00114147	0.293784	-0.00171822	0.00172512	0.321435
cg18581708	0.0187692	0.0117899	0.114262	-0.00463707	0.00640219	0.470423	-0.010874	0.00967573	0.263526
cg18581709	0.00365699	0.00675307	0.589237	-0.00201725	0.00366706	0.583365	-0.00218934	0.00554208	0.693579
cg18581746	-0.0124758	0.00827387	0.134459	0.00158338	0.00449289	0.725198	0.0140708	0.00679017	0.0405812
cg18581777	-0.00131066	0.015036	0.930696	-0.00789684	0.00816486	0.335579	-0.00234097	0.0123397	0.849886
cg18581781	-0.00769923	0.0106397	0.470827	0.00173875	0.00577758	0.764022	0.00394337	0.00873175	0.652437
cg18581854	2.87435e-05	0.00543751	0.995792	-0.00124604	0.00295268	0.673847	0.00466334	0.00446244	0.298305
cg18581916	0.00466261	0.0261441	0.858782	-0.00476437	0.0141968	0.737816	-0.0129116	0.0214558	0.548563
cg18581929	-0.00587842	0.00842424	0.486776	0.000583516	0.00457454	0.898732	0.00246495	0.00691357	0.722121
cg18581937	-0.000547028	0.00650352	0.93312	0.000426207	0.00353155	0.90416	0.000632669	0.00533728	0.905858
cg18581950	0.025433	0.0217732	0.245296	-0.0107293	0.0118233	0.366141	0.00416052	0.0178688	0.81632
cg18581963	-0.00411279	0.0101328	0.685614	-0.000832085	0.00550234	0.880076	-0.00596399	0.00831578	0.474778
cg18581972	0.0251409	0.016469	0.12974	-0.006079	0.00894301	0.498091	-0.00830188	0.0135157	0.540326
cg18581998	0.0573951	0.0301242	0.0593548	-0.047061	0.0163581	0.00482433	-0.0279811	0.0247222	0.260172
cg18582010	-0.00354107	0.0070198	0.614961	0.0024935	0.0038119	0.514389	0.0013989	0.00576099	0.808595
cg18582065	0.0108536	0.0152953	0.479451	-0.00700775	0.00830567	0.400651	-0.00542497	0.0125525	0.666455
cg18582073	-0.0021523	0.00406845	0.597856	0.00111253	0.00220926	0.615564	-0.00151284	0.00333888	0.65137
cg18582180	0.0137373	0.0132188	0.300978	-0.00418562	0.00717808	0.561012	-0.00633786	0.0108484	0.560266
cg18582211	0.00149777	0.0140688	0.915411	0.00725252	0.00763963	0.344534	-0.0138147	0.0115459	0.234073
cg18582216	0.00911985	0.00663082	0.17181	0.000215802	0.00360067	0.952317	-0.005038	0.00544176	0.356574
cg18582233	-0.00262613	0.00314305	0.405229	0.00111926	0.00170674	0.51333	0.00151719	0.00257943	0.557611
cg18582253	-0.00472928	0.0198858	0.812462	-0.00290716	0.0107984	0.788264	0.00541353	0.0163198	0.740735
cg18582260	-0.0225005	0.0129026	0.083975	0.00036719	0.0070064	0.958299	0.0164197	0.0105889	0.123858
cg18582274	-0.00184554	0.0031036	0.553302	-0.00131408	0.00168532	0.437229	0.00226635	0.00254705	0.375518
cg18582362	-0.00731707	0.00521926	0.16375	0.00281846	0.00283417	0.322182	0.0044545	0.00428332	0.300638
cg18582408	-0.010807	0.0116847	0.35705	-0.00497418	0.00634504	0.434755	0.000846588	0.00958936	0.929811
cg18582433	0.00504853	0.005804	0.386284	-0.00136104	0.00315169	0.666699	-0.00160105	0.0047632	0.737415
cg18582497	0.0122429	0.015115	0.419697	-0.00239265	0.00820776	0.77121	-0.00612952	0.0124045	0.622195
cg18582505	-0.0209213	0.00902759	0.0223276	0.00397959	0.00490217	0.418659	0.0125925	0.00740873	0.0920155
cg18582520	-0.0202104	0.0094044	0.0338242	0.00592587	0.00510679	0.248402	0.00670849	0.00771797	0.386629
cg18582556	-0.00379057	0.00648597	0.56013	-7.33529e-07	0.00352202	0.999834	0.0066296	0.00532288	0.215598
cg18582631	0.0286408	0.0131337	0.0313343	-0.0190286	0.00713187	0.00878118	-0.0211681	0.0107785	0.0520623
cg18582689	0.0200262	0.0219315	0.363174	-0.00811897	0.0119093	0.496839	0.00250597	0.0179987	0.889522
cg18582721	0.00943996	0.00730131	0.19875	-0.00281796	0.00396477	0.478743	-0.00426842	0.00599201	0.477755
cg18582759	-0.010429	0.0142592	0.466098	-0.00296318	0.00774305	0.702688	0.00685124	0.0117022	0.559434
cg18582824	-0.00192594	0.00311595	0.537793	0.00277736	0.00169203	0.103562	0.00150911	0.00255719	0.556303
cg18582965	0.00211702	0.0105601	0.84148	0.00316934	0.00573435	0.581595	0.000243163	0.00866642	0.977667
cg18582992	0.00450024	0.0154222	0.770987	0.00127564	0.00837459	0.879212	-0.0107584	0.0126567	0.397161
cg18582997	-0.00761807	0.00741051	0.306201	0.00484376	0.00402406	0.231291	0.00572049	0.00608163	0.348962
cg18583021	0.00266144	0.0155709	0.864598	-0.00300899	0.00845532	0.72262	-0.00462869	0.0127787	0.717882
cg18583246	-0.002345	0.00904812	0.795989	-0.0033159	0.00491332	0.501168	0.00137351	0.00742558	0.853593
cg18583248	-0.00248726	0.0195654	0.899073	0.00970131	0.0106244	0.363179	-0.00576953	0.0160568	0.720045
cg18583276	0.00706548	0.00735613	0.338916	-0.00507941	0.00399453	0.206201	0.00112494	0.006037	0.852521
cg18583306	-0.00991265	0.00886508	0.265931	-0.00116914	0.00481392	0.808561	0.00841645	0.00727536	0.249843
cg18583329	0.000819869	0.00459527	0.858724	0.000922473	0.00249533	0.712332	-0.00206004	0.00377123	0.586
cg18583378	-0.00874454	0.0068456	0.204152	0.0110364	0.0037173	0.00366876	-0.00158238	0.00561802	0.778733
cg18583381	-0.00169469	0.00209259	0.419774	-0.00223266	0.00113632	0.051957	0.00132866	0.00171734	0.440782
cg18583392	0.000474044	0.0104929	0.964048	-0.011393	0.00569784	0.0480156	0.00771827	0.00861124	0.372049
cg18583557	-0.00177917	0.00585753	0.761899	-0.000841203	0.00318076	0.791916	-0.000964215	0.00480714	0.841397
cg18583563	-0.00418824	0.00578012	0.47024	0.00550039	0.00313873	0.0824866	0.00211593	0.00474361	0.656431
cg18583565	-0.00964893	0.0519212	0.852914	0.0361801	0.0281943	0.202104	0.0149741	0.0426105	0.725947
cg18583662	-0.0249838	0.0252829	0.32524	0.00272043	0.0137292	0.843294	0.0208724	0.0207491	0.316651
cg18583697	-0.000292628	0.00654271	0.964407	-0.00502228	0.00355283	0.160303	-0.00334169	0.00536945	0.534999
cg18583702	-0.014331	0.00901589	0.114811	0.00532705	0.00489582	0.278938	0.01188	0.00739913	0.11123
cg18583728	-0.000133089	0.00278952	0.962034	-0.000571422	0.00151477	0.706727	0.000170691	0.00228929	0.9407
cg18583740	-0.0060067	0.0105053	0.56864	-0.00506284	0.00570462	0.376747	0.00129353	0.00862148	0.881011
cg18583783	0.00627934	0.0102116	0.539877	-0.00319123	0.00554513	0.566127	-0.000502751	0.00838045	0.952272
cg18583828	-0.00526314	0.0134506	0.696336	-0.00894048	0.00730393	0.223543	0.00223693	0.0110386	0.839785
cg18583836	-0.00295411	0.0101292	0.77111	0.00917222	0.00550039	0.0982479	0.00458853	0.00831283	0.582081
cg18583910	0.0131266	0.0191303	0.494053	-0.0110531	0.0103882	0.289657	-0.0126003	0.0156998	0.423949
cg18583918	0.00222625	0.0233067	0.924076	-0.0205034	0.012656	0.108085	0.00174496	0.0191273	0.927477
cg18583931	-0.0174695	0.00890132	0.052221	0.00533301	0.0048336	0.272296	0.0147982	0.0073051	0.0452121
cg18584011	-0.00640943	0.0131443	0.626788	0.00167634	0.00713761	0.814754	0.00115892	0.0107872	0.91464
cg18584012	-0.00538858	0.00986512	0.586017	-0.000296799	0.00535697	0.955917	0.00798829	0.00809607	0.325961
cg18584042	0.0189024	0.0190849	0.324133	-0.0263668	0.0103635	0.0123406	-0.000780267	0.0156625	0.960358
cg18584067	0.00615726	0.01319	0.641558	-1.85902e-05	0.00716247	0.997934	-0.000410424	0.0108248	0.969824
cg18584071	0.0569315	0.0278065	0.0429997	-0.0160988	0.0150995	0.288676	-0.0492946	0.0228201	0.0329326
cg18584131	0.0184352	0.0243342	0.450319	-0.0247985	0.013214	0.0632112	-0.00626951	0.0199705	0.754162
cg18584162	0.00674342	0.0189521	0.722662	-0.00735764	0.0102914	0.476166	-0.0078178	0.0155536	0.616225
cg18584265	-0.00189834	0.00401026	0.636887	0.0024063	0.00217766	0.271573	-0.00108513	0.00329113	0.742243
cg18584272	-0.00642519	0.00910619	0.481938	0.00267631	0.00494485	0.589443	0.00610628	0.00747324	0.415645
cg18584280	-0.00214913	0.0180359	0.905367	0.00138654	0.00979387	0.887677	0.00290291	0.0148016	0.844877
cg18584364	-0.00284309	0.00593625	0.632935	0.000754322	0.00322351	0.815415	0.0004503	0.00487174	0.926524
cg18584368	-0.000856374	0.0133726	0.949055	0.000666755	0.00726158	0.927008	-0.00780421	0.0109745	0.478516
cg18584387	-0.00405354	0.00489847	0.409738	0.00488236	0.00265997	0.0691337	0.000421224	0.00402006	0.916741
cg18584395	0.00530732	0.0118634	0.655489	0.00426393	0.0064421	0.509429	0.00345922	0.00973605	0.723045
cg18584424	-0.0280519	0.0244803	0.254324	0.00268022	0.0132933	0.840585	0.0223253	0.0200904	0.268887
cg18584428	0.0152229	0.00963085	0.116831	0.00222887	0.00522975	0.670802	-0.0131879	0.00790381	0.0980518
cg18584550	-0.0125255	0.0166908	0.45459	-0.00558517	0.00906345	0.539016	0.0168679	0.0136977	0.220786
cg18584561	0.0586565	0.112763	0.603988	0.0255144	0.0612329	0.677726	-0.0812749	0.0925422	0.381724
cg18584618	-0.0278379	0.0137506	0.0453428	0.00318723	0.00746687	0.670323	0.0111969	0.0112848	0.323273
cg18584639	0.00429773	0.00975321	0.660333	0.00229372	0.0052962	0.665799	-0.00437138	0.00800423	0.58608
cg18584686	0.0156607	0.00848998	0.0677858	0.00302026	0.00461024	0.513758	-0.0165883	0.00696753	0.018994
cg18584736	0.000619142	0.00837	0.941167	0.000208107	0.00454509	0.963563	-0.00408563	0.00686906	0.553207
cg18584747	-0.00191627	0.00283156	0.499983	0.0018121	0.00153759	0.24113	0.00122451	0.00232379	0.599294
cg18584803	-0.00397822	0.0064149	0.53644	-0.000467998	0.00348343	0.893371	0.00136557	0.00526456	0.79582
cg18584881	0.00434043	0.0136844	0.751707	-0.0072466	0.0074309	0.331602	-0.00412845	0.0112304	0.713868
cg18584905	-0.00518434	0.00408909	0.20753	0.00257841	0.00222046	0.248073	0.00114694	0.00335582	0.733171
cg18584907	-0.00271118	0.00361466	0.454825	-0.000376151	0.00196284	0.84838	0.00277565	0.00296647	0.35149
cg18584984	-0.00188396	0.00871525	0.829257	0.000444869	0.00473256	0.925279	-0.00233303	0.0071524	0.744902
cg18584990	0.0942532	0.0411506	0.023902	-0.00427229	0.0223456	0.848728	-0.10199	0.0337713	0.00314276
cg18585103	0.0174203	0.0184459	0.347036	-0.0117109	0.0100165	0.244868	-0.010428	0.0151381	0.492362
cg18585107	-0.00193928	0.00667102	0.771826	-0.00441913	0.0036225	0.225108	0.00526289	0.00547475	0.338508
cg18585246	0.000655027	0.0150327	0.965323	-0.013081	0.00816306	0.111922	0.00644634	0.012337	0.602358
cg18585263	0.0275521	0.0177323	0.12311	-0.017301	0.009629	0.075119	-0.0134907	0.0145525	0.355935
cg18585273	0.00611166	0.00604068	0.313878	-0.00562582	0.00328021	0.0891466	-0.00539113	0.00495744	0.279201
cg18585306	0.00422582	0.00274657	0.126778	-0.000931275	0.00149144	0.53365	-0.00436126	0.00225404	0.0555753
cg18585314	0.0105946	0.0118585	0.373586	-0.00395218	0.00643943	0.54065	-0.00276573	0.00973202	0.7768
cg18585451	-0.00546028	0.00751044	0.468755	0.00120624	0.00407833	0.767964	0.00567779	0.00616364	0.358975
cg18585464	-0.00802239	0.0080854	0.323274	0.00422862	0.00439054	0.3376	0.00646863	0.0066355	0.331773
cg18585497	0.011402	0.0110502	0.30441	0.00151112	0.00600047	0.80164	-0.0131512	0.00906861	0.149851
cg18585505	0.0039712	0.0178884	0.824727	0.000280652	0.0097138	0.977003	0.00183304	0.0146806	0.900861
cg18585507	0.00496306	0.00671747	0.461584	-0.000586927	0.00364773	0.872466	-0.0045045	0.00551287	0.415644
cg18585512	-0.00677328	0.0168192	0.687943	-0.00409323	0.0091332	0.654912	0.00714147	0.0138032	0.60593
cg18585546	-0.00350524	0.00690856	0.612906	0.000462623	0.00375149	0.902081	0.0014858	0.00566969	0.793765
cg18585558	0.00106341	0.00899527	0.90611	-0.00116618	0.00488462	0.811748	-0.00412729	0.00738221	0.577239
cg18585560	0.00954791	0.0101509	0.348971	-0.012822	0.00551214	0.0218433	-0.00609584	0.00833058	0.465882
cg18585581	-0.0106875	0.0154624	0.490899	-0.00361352	0.00839639	0.667771	0.0140504	0.0126896	0.270607
cg18585629	0.00208386	0.00503424	0.679725	-0.00197043	0.0027337	0.472565	0.00167028	0.00413148	0.686792
cg18585642	-0.00191027	0.00741896	0.797285	-0.000634798	0.00402865	0.875084	0.00464588	0.00608856	0.447067
cg18585652	-0.0112423	0.0076716	0.145651	0.00689735	0.00416584	0.100634	0.00767032	0.0062959	0.225715
cg18585693	0.00397969	0.00343362	0.248952	-0.000917274	0.00186453	0.623728	-0.00413796	0.00281789	0.144833
cg18585789	0.0279605	0.012292	0.0248635	-0.0185217	0.00667482	0.00649081	-0.0259866	0.0100878	0.0113193
cg18585849	-0.00281407	0.0110402	0.799281	-0.00703597	0.00599506	0.243079	0.00099957	0.00906043	0.912355
cg18585903	0.00431435	0.0081702	0.598522	-0.00470828	0.00443659	0.290906	-0.00512443	0.00670509	0.446349
cg18585940	0.00112545	0.00224993	0.617922	-0.00129955	0.00122176	0.289808	-0.000117217	0.00184646	0.949498
cg18585975	0.00205449	0.00320671	0.523059	0.000258686	0.00174131	0.882174	-0.00103881	0.00263167	0.693804
cg18585988	-0.0102406	0.00713987	0.154328	0.00444998	0.0038771	0.253557	0.00615089	0.00585952	0.296146
cg18586095	0.00278099	0.00265203	0.296649	-0.00303695	0.00144011	0.0372283	-0.001232	0.00217646	0.572508
cg18586105	-0.00399366	0.00624611	0.523903	0.000737769	0.00339177	0.828208	-0.00158088	0.00512604	0.75836
cg18586203	0.0187408	0.00855416	0.0305729	-0.00266148	0.00464509	0.567837	-0.0119282	0.0070202	0.0921229
cg18586212	-0.0011125	0.0108381	0.91843	-0.000827178	0.00588534	0.888483	0.00590599	0.00889461	0.508082
cg18586262	-0.089748	0.0800279	0.264535	0.0231386	0.0434568	0.595489	0.0683788	0.0656771	0.300095
cg18586277	0.00385684	0.0138146	0.780628	0.000926408	0.00750164	0.901941	-0.0149661	0.0113374	0.189554
cg18586348	-0.00223692	0.00898756	0.80391	-0.00185773	0.00488043	0.704198	0.00828843	0.00737588	0.263577
cg18586440	0.00445985	0.00675015	0.510183	0.00209491	0.00366547	0.56881	-0.0036561	0.00553969	0.510644
cg18586470	-0.00278584	0.00426162	0.514666	0.00211309	0.00231415	0.363177	0.000256723	0.00349741	0.941618
cg18586479	0.0130597	0.0141023	0.356436	-0.0117559	0.00765784	0.127619	-0.00675301	0.0115734	0.560756
cg18586515	0.00323023	0.00841792	0.701917	-0.00788456	0.0045711	0.0873596	0.000915327	0.00690839	0.894835
cg18586529	-0.0412001	0.0172831	0.0188461	0.0022943	0.00938509	0.807328	0.0255937	0.0141838	0.073901
cg18586537	-0.00592392	0.0181733	0.745068	-0.00286701	0.00986848	0.771964	0.00434189	0.0149144	0.771507
cg18586558	-0.00293812	0.00223349	0.191083	-0.000707467	0.00121283	0.560873	0.00141186	0.00183297	0.442798
cg18586585	-0.0123163	0.0519506	0.813038	-0.0403042	0.0282103	0.155922	-0.000164151	0.0426346	0.996935
cg18586625	0.0163274	0.0131693	0.217686	-0.0132253	0.00715122	0.0670891	-0.0184823	0.0108078	0.090067
cg18586712	0.000165623	0.0111179	0.988141	0.000306402	0.00603727	0.959615	0.00845115	0.00912423	0.356354
cg18586758	-0.00608104	0.00319497	0.0596132	0.00108823	0.00173494	0.531799	0.00340352	0.00262204	0.196988
cg18586780	0.00819869	0.00827818	0.324153	-0.00124117	0.00449523	0.782984	-0.0075433	0.00679371	0.269276
cg18586823	-0.00514201	0.0129262	0.69155	0.00690042	0.00701917	0.327724	-0.00745025	0.0106082	0.483969
cg18586851	0.0033125	0.00824142	0.688513	0.00232467	0.00447526	0.604491	-0.00771431	0.00676354	0.256525
cg18586867	0.0127507	0.0180985	0.482601	-0.00562825	0.00982787	0.568028	-0.00553949	0.014853	0.7099
cg18586886	0.00154383	0.00499264	0.757739	-0.00109474	0.00271111	0.687145	-0.00282654	0.00409734	0.491743
cg18586891	0.0307317	0.0160765	0.0585304	-0.00922134	0.00872986	0.293146	-0.0222441	0.0131936	0.0946344
cg18586914	0.0161093	0.0314318	0.609317	-0.000538727	0.0170681	0.974877	0.00519893	0.0257953	0.840644
cg18586919	-0.00287958	0.00200262	0.153299	-0.000308639	0.00108746	0.777085	0.0042297	0.0016435	0.0113953
cg18587006	0.00248358	0.00863602	0.774207	0.00422382	0.00468954	0.369721	-0.00646391	0.00708738	0.363747
cg18587018	-0.00141217	0.00354358	0.691023	0.000922189	0.00192424	0.632713	-0.00174902	0.00290813	0.548795
cg18587059	-0.00793437	0.00759825	0.298665	0.0013232	0.00412601	0.749048	0.00442681	0.00623571	0.47926
cg18587063	0.0155545	0.0149479	0.300354	-0.0102821	0.00811704	0.207929	-0.0128374	0.0122674	0.29764
cg18587092	0.0144098	0.0135698	0.290605	0.000355407	0.00736866	0.961619	-0.010536	0.0111364	0.346176
cg18587104	-0.000771171	0.00905437	0.93228	-0.00689144	0.00491671	0.163839	0.00313636	0.00743071	0.67379
cg18587137	-0.00189349	0.00507823	0.709967	0.0048704	0.00275759	0.0801396	-0.0029442	0.00416758	0.4814
cg18587224	0.0223185	0.0181341	0.221041	-0.00497444	0.00984718	0.614454	-0.0214166	0.0148822	0.152969
cg18587231	0.00579807	0.00870466	0.506749	-0.00227645	0.00472681	0.631044	0.000759413	0.00714371	0.915534
cg18587247	0.00458156	0.0193897	0.813648	-0.0015747	0.010529	0.881387	-0.012735	0.0159126	0.425258
cg18587271	0.00491816	0.00734138	0.504311	0.00456453	0.00398652	0.254698	-0.0039747	0.0060249	0.510817
cg18587302	0.00516797	0.00851102	0.544964	0.00374334	0.00462166	0.419715	-0.00339236	0.0069848	0.628162
cg18587351	0.0175775	0.0147427	0.235717	-0.00927083	0.00800561	0.249355	-0.0176773	0.012099	0.146851
cg18587364	0.00713449	0.00879128	0.418807	-0.00205601	0.00477385	0.667542	-0.00419825	0.0072148	0.561829
cg18587465	0.00138287	0.0141992	0.922593	0.0020824	0.00771045	0.787609	-0.00245874	0.0116529	0.83328
cg18587476	0.0229536	0.0236071	0.333026	-0.0216134	0.0128192	0.0946253	-0.0252153	0.0193738	0.195801
cg18587484	0.00679615	0.00999673	0.498036	-0.00020402	0.00542843	0.970088	0.00343405	0.00820408	0.67634
cg18587485	-0.00594586	0.0120875	0.62377	0.00152393	0.00656378	0.816835	0.00923801	0.00991996	0.353761
cg18587499	-0.00947789	0.00698514	0.177602	-0.00288771	0.00379308	0.4481	0.00404504	0.00573254	0.481911
cg18587504	-0.000610784	0.00433253	0.888146	0.00110623	0.00235265	0.639141	-0.00137148	0.00355561	0.700447
cg18587518	0.0008123	0.00988322	0.934645	-0.000387021	0.0053668	0.942642	0.00343429	0.00811093	0.672819
cg18587526	0.00610688	0.0108592	0.575009	-0.00905539	0.00589678	0.127495	-0.00141941	0.0089119	0.873747
cg18587557	-0.0143958	0.0176359	0.416103	0.00412396	0.00957665	0.667583	0.0179097	0.0144733	0.218564
cg18587568	0.00437058	0.0110172	0.692354	-0.000960744	0.00598259	0.872711	0.00177429	0.00904158	0.844787
cg18587614	0.0156773	0.0104991	0.138245	-0.00339391	0.00570121	0.552868	-0.0151154	0.00861634	0.0821679
cg18587674	0.00353233	0.0148283	0.812156	0.00238134	0.00805205	0.767984	-0.0117488	0.0121692	0.336434
cg18587683	-0.0145735	0.0278118	0.601331	0.0120943	0.0151024	0.424962	0.0173967	0.0228245	0.447576
cg18587783	0.00931577	0.00708027	0.190998	-0.00436983	0.00384474	0.258186	-0.0114253	0.00581062	0.0517852
cg18587806	0.00261107	0.00245051	0.288973	0.000632452	0.00133068	0.635526	-0.00260592	0.00201108	0.197763
cg18587922	-0.000911158	0.0114364	0.936643	-0.00040379	0.00621021	0.948276	-0.00565756	0.00938559	0.547887
cg18587973	-0.00329206	0.00268728	0.223172	0.00239689	0.00145925	0.103332	0.00187455	0.00220539	0.397179
cg18587984	0.0144267	0.00797585	0.0732135	-0.00262501	0.00433105	0.545703	-0.00565971	0.00654559	0.389107
cg18587985	0.00859831	0.0122779	0.485212	0.00189584	0.00666714	0.776672	-0.00460578	0.0100762	0.648503
cg18587990	0.0102951	0.00648239	0.115121	0.00147268	0.00352007	0.676494	-0.0115397	0.00531994	0.0322245
cg18588000	-0.00516253	0.0125525	0.68167	0.00374993	0.00681625	0.583335	-0.00494329	0.0103015	0.632279
cg18588024	-0.011978	0.0136943	0.383661	0.00458381	0.00743631	0.538898	0.00760364	0.0112386	0.500103
cg18588052	0.000223337	0.00311979	0.943061	-0.00128217	0.00169411	0.450764	-0.0010785	0.00256034	0.674406
cg18588145	0.0055631	0.01599	0.728571	0.00145231	0.00868288	0.867471	-0.00558504	0.0131226	0.671227
cg18588151	0.0159485	0.00991286	0.110511	-0.00178674	0.00538289	0.740575	-0.0173239	0.00813525	0.0354447
cg18588191	0.00517866	0.0112849	0.647209	-0.00307862	0.00612792	0.616396	0.0107627	0.00926122	0.247699
cg18588194	0.0149497	0.00695679	0.0338313	-0.00592622	0.00377768	0.11958	-0.00914406	0.00570927	0.112109
cg18588204	-0.0160579	0.0301121	0.594923	0.033163	0.0163515	0.0449632	0.00853252	0.0247123	0.730547
cg18588206	-0.00329652	0.00860671	0.702446	-0.00190639	0.00467362	0.684137	0.0068639	0.00706332	0.333299
cg18588247	0.0228515	0.0126916	0.0745189	-0.00245756	0.00689182	0.722082	-0.0209353	0.0104157	0.0468816
cg18588266	-0.0157834	0.0101217	0.121785	0.00577412	0.00549632	0.295771	0.00936592	0.00830668	0.261977
cg18588281	-0.0176839	0.0141687	0.214646	0.0025901	0.00769392	0.737028	0.022499	0.0116279	0.0555693
cg18588295	0.0106617	0.0085194	0.21342	0.00173011	0.00462621	0.70914	-0.00573267	0.00699167	0.41403
cg18588298	-0.068319	0.0236578	0.00467207	0.0238767	0.0128467	0.0657585	0.0414361	0.0194154	0.0350484
cg18588323	0.0267421	0.0200544	0.18513	-0.0168078	0.01089	0.125601	-0.00775377	0.0164582	0.638489
cg18588441	-0.013328	0.0109496	0.226127	0.00129451	0.00594586	0.828054	0.00776338	0.00898608	0.389504
cg18588454	-0.0296727	0.0153966	0.0565311	0.00687477	0.00836069	0.412701	0.0182617	0.0126356	0.15123
cg18588461	-0.0153271	0.0130823	0.24389	-0.0095252	0.00710394	0.182737	0.023223	0.0107363	0.0327031
cg18588499	-0.00142544	0.00258192	0.582011	0.000831489	0.00140203	0.554359	0.000762259	0.00211892	0.719732
cg18588504	0.00261197	0.0038436	0.498208	-0.000396584	0.00208715	0.84965	-0.00109027	0.00315435	0.730274
cg18588607	-0.000883643	0.00989807	0.929026	0.00723127	0.00537486	0.181267	0.00198189	0.00812311	0.807699
cg18588644	0.00207379	0.0089556	0.817307	0.000715316	0.00486308	0.883329	-0.00834835	0.00734965	0.258474
cg18588768	0.00103691	0.00615061	0.866431	-0.00585377	0.00333991	0.0824445	0.000586819	0.00504766	0.907662
cg18588794	0.00109059	0.0111172	0.922032	-0.00329853	0.00603689	0.585901	0.005051	0.00912365	0.580965
cg18588816	0.0134272	0.0171306	0.434836	0.0023349	0.00930228	0.80228	-0.00984649	0.0140587	0.485166
cg18588930	0.00709475	0.00755174	0.34954	-0.00837339	0.00410075	0.0435523	-0.00390814	0.00619754	0.529613
cg18588996	7.65153e-05	0.007531	0.991912	0.00129773	0.00408949	0.751592	-0.00291998	0.00618051	0.637541
cg18589016	0.00486583	0.00475091	0.307993	0.00163696	0.00257984	0.52706	-0.00280171	0.00389896	0.473925
cg18589102	-0.0162367	0.0125194	0.197372	0.00321675	0.00679832	0.637031	0.0135683	0.0102744	0.18938
cg18589209	-0.00624907	0.0101393	0.538954	-0.000614876	0.00550584	0.911283	0.005171	0.00832106	0.535599
cg18589262	-0.00302583	0.00322262	0.349821	0.00231878	0.00174995	0.187898	0.00218554	0.00264473	0.410379
cg18589278	0.000899794	0.0111177	0.935642	0.00236964	0.00603715	0.695441	-0.00762572	0.00912404	0.405089
cg18589340	-0.00996555	0.0201151	0.621287	-0.00685694	0.0109229	0.531464	0.00552128	0.016508	0.738668
cg18589448	-0.0102419	0.0186696	0.584402	0.0209409	0.010138	0.0412173	-0.000336439	0.0153217	0.982521
cg18589472	0.0273689	0.0178056	0.127141	-0.0118479	0.00966879	0.223051	-0.0100871	0.0146126	0.491459
cg18589477	-0.00707953	0.00825562	0.393011	0.00558007	0.00448298	0.215878	0.00236473	0.0067752	0.727736
cg18589481	-0.0208526	0.0126903	0.103199	0.010302	0.00689111	0.137787	0.019181	0.0104146	0.0682083
cg18589504	0.0394417	0.0149547	0.00956343	-0.0259447	0.00812069	0.00182556	-0.0308961	0.0122729	0.0132626
cg18589513	-0.0126853	0.0211175	0.549274	0.00773119	0.0114673	0.501601	0.023858	0.0173307	0.17142
cg18589526	-0.00188674	0.0100497	0.851426	0.0141755	0.0054572	0.0106727	-0.00389335	0.00824755	0.637819
cg18589543	-0.0100613	0.0143022	0.483244	0.0047207	0.00776638	0.544548	0.0107263	0.0117375	0.362793
cg18589573	-0.00427686	0.0194901	0.826716	-0.0087929	0.0105835	0.40788	0.00974387	0.015995	0.54366
cg18589597	-0.00450258	0.0151862	0.767413	-0.000542137	0.00824641	0.947702	0.0130612	0.0124629	0.296936
cg18589624	-0.000777798	0.00785	0.921253	-0.00178491	0.00426271	0.676232	-0.00317254	0.00644231	0.62338
cg18589630	-0.00638404	0.00688334	0.355717	0.000790665	0.0037378	0.832863	0.000101663	0.00564899	0.985674
cg18589689	-0.0125493	0.00957761	0.192833	0.00019413	0.00520084	0.970292	0.010313	0.00786012	0.19223
cg18589742	0.00322414	0.00994452	0.746392	-0.00563327	0.00540008	0.299151	0.000912341	0.00816123	0.911194
cg18589811	0.00674003	0.0246478	0.785017	0.0130964	0.0133843	0.329978	-0.00189184	0.0202279	0.925655
cg18589846	0.0123383	0.00828898	0.139475	-0.00297069	0.00450109	0.510637	-0.000642505	0.00680257	0.924923
cg18589858	0.0360733	0.0263253	0.173387	-0.0253736	0.0142952	0.0786684	-0.0229574	0.0216046	0.290282
cg18589874	0.00235268	0.0086345	0.785768	-0.00354315	0.00468871	0.451459	-0.00188748	0.00708613	0.790458
cg18589960	-0.0087224	0.0100095	0.385429	0.00412983	0.00543539	0.448996	0.00313704	0.00821459	0.703282
cg18590006	-0.00138821	0.00943659	0.883315	0.00383187	0.00512427	0.456182	-0.00934297	0.00774439	0.230244
cg18590015	-0.000290357	0.00865109	0.973286	0.000242328	0.00469772	0.958954	0.00928906	0.00709974	0.193477
cg18590061	0.0141848	0.0162937	0.385885	0.00312422	0.0088478	0.724684	-0.0155827	0.0133718	0.246403
cg18590092	0.00784759	0.0083389	0.348725	0.00081642	0.0045282	0.857251	-0.00606232	0.00684354	0.377633
cg18590106	-0.00687892	0.014197	0.628972	0.00779164	0.00770929	0.314387	0.00963659	0.0116512	0.409976
cg18590119	0.0277141	0.016386	0.0936058	-0.000283549	0.00889796	0.974636	-0.015338	0.0134476	0.256525
cg18590130	0.0162137	0.0236888	0.495132	-0.000886736	0.0128635	0.945167	-0.0143468	0.0194408	0.462103
cg18590281	-0.018607	0.0179516	0.302238	0.00176477	0.00974809	0.856671	0.0206331	0.0147325	0.164173
cg18590288	-0.00418112	0.0121063	0.730478	-0.00792216	0.00657396	0.230758	0.00787776	0.00993534	0.429541
cg18590299	-0.000957755	0.00945298	0.919483	5.43007e-05	0.00513316	0.991579	-0.00112208	0.00775784	0.885261
cg18590335	-0.00591621	0.00598197	0.32483	0.000271962	0.00324833	0.933429	0.00822656	0.00490926	0.096633
cg18590431	0.0186572	0.0142321	0.192612	-0.0193513	0.00772832	0.0137492	-0.00259553	0.0116799	0.824554
cg18590436	-0.0061044	0.0127988	0.634344	0.00560431	0.00695004	0.421769	0.00382138	0.0105037	0.716696
cg18590498	0.00547999	0.0122318	0.655026	0.00126703	0.00664214	0.849068	-0.00576003	0.0100384	0.567274
cg18590502	-0.0171357	0.0161851	0.292043	0.00718811	0.00878886	0.415202	0.0165047	0.0132828	0.21667
cg18590538	0.00928074	0.0111779	0.408181	0.00175366	0.00606983	0.773191	-0.00773881	0.00917343	0.400717
cg18590562	0.00636564	0.0179893	0.724124	-0.0033417	0.00976859	0.732939	-0.000628598	0.0147634	0.966115
cg18590565	0.0216961	0.0129972	0.097904	-0.00249559	0.00705776	0.724319	-0.012372	0.0106665	0.248605
cg18590590	0.000626796	0.00418659	0.881264	0.000132547	0.00227341	0.953613	-0.00124919	0.00343584	0.716872
cg18590611	-0.00620465	0.0118407	0.601326	-0.00340092	0.00642976	0.597916	0.00296851	0.0097174	0.760575
cg18590618	-0.00212349	0.00344035	0.538357	-0.000495486	0.00186818	0.791333	-0.00100652	0.00282341	0.722156
cg18590680	0.0160214	0.0142968	0.264888	-0.00817573	0.00776348	0.294602	-0.0170413	0.0117331	0.149233
cg18590693	0.00563929	0.011475	0.624093	-0.0109968	0.00623116	0.0803724	-0.00131777	0.00941725	0.88897
cg18590709	-0.009015	0.00824162	0.276416	-0.00322385	0.00447537	0.472836	0.0144166	0.00676371	0.0352775
cg18590738	-0.00347003	0.00194046	0.0764893	-0.000256164	0.00105371	0.808376	0.00305448	0.00159249	0.0576971
cg18590785	-0.0190708	0.00980068	0.0542227	0.0118603	0.00532197	0.0278766	0.0197139	0.00804319	0.0158206
cg18590814	-0.00360161	0.0126227	0.775929	0.00781985	0.0068544	0.256409	0.000825326	0.0103592	0.936644
cg18590839	-0.0085229	0.00715208	0.235956	-0.00257183	0.00388373	0.509223	0.0167663	0.00586954	0.00512265
cg18590995	-0.019849	0.0109702	0.073126	0.00944707	0.00595703	0.115639	0.0118307	0.00900295	0.19155
cg18590998	0.022212	0.0124317	0.0767383	-0.00967345	0.00675069	0.154706	-0.0175504	0.0102024	0.0882052
cg18591013	-0.0146797	0.00597915	0.015649	0.00339245	0.0032468	0.298379	0.0112912	0.00490695	0.0232729
cg18591107	-0.000231184	0.00733534	0.974915	-0.00188022	0.00398324	0.637838	0.00817074	0.00601994	0.177471
cg18591130	0.00460152	0.012684	0.717463	0.00452923	0.00688765	0.512178	-0.0125318	0.0104094	0.231218
cg18591181	-0.00104414	0.00341963	0.760686	0.000315854	0.00185693	0.865248	0.00193424	0.00280641	0.492135
cg18591228	0.00291505	0.0226501	0.89783	-0.00600247	0.0122995	0.626502	0.0186587	0.0185884	0.317686
cg18591235	0.0115392	0.00799583	0.151819	-0.00827519	0.0043419	0.0592745	-0.00527496	0.00656199	0.423208
cg18591250	0.0263826	0.0169443	0.122337	-0.0121032	0.00920109	0.191108	-0.0165215	0.0139058	0.237352
cg18591262	-0.0067204	0.00906365	0.45999	-0.000528112	0.00492175	0.914745	0.0113288	0.00743833	0.130622
cg18591264	0.00682088	0.0112155	0.544333	-0.00391392	0.00609028	0.521788	-0.00746593	0.00920434	0.419042
cg18591304	0.00477938	0.00987843	0.629475	-0.00554076	0.00536419	0.303909	8.67165e-05	0.00810699	0.991485
cg18591364	-0.000349462	0.0124042	0.977575	0.00438887	0.00673571	0.51603	-0.0121939	0.0101798	0.233549
cg18591413	0.0138862	0.0428852	0.746705	-0.00440569	0.0232876	0.850296	-0.0414035	0.0351949	0.241972
cg18591441	-0.00208836	0.00358868	0.561805	-0.00165715	0.00194873	0.396964	0.00192405	0.00294515	0.514929
cg18591489	0.0221395	0.031351	0.481569	-0.00387853	0.0170243	0.820206	-0.0377283	0.0257291	0.145401
cg18591496	0.0141037	0.0146978	0.339371	-0.0125044	0.00798122	0.120051	-0.0152105	0.0120621	0.209974
cg18591652	-0.02499	0.0238418	0.296862	0.0197326	0.0129466	0.130341	0.0216841	0.0195664	0.270178
cg18591727	-0.0125482	0.0125956	0.321324	0.0085438	0.00683969	0.214262	0.00976129	0.0103369	0.34708
cg18591731	-0.015736	0.0121532	0.198099	0.0021117	0.00659946	0.74959	0.00973666	0.00997387	0.331099
cg18591801	0.000336234	0.0082599	0.967603	0.00100047	0.0044853	0.823906	0.00268677	0.00677871	0.692612
cg18591830	-0.0182291	0.0195448	0.353026	-0.00144246	0.0106132	0.89214	0.0160738	0.01604	0.318489
cg18591842	-0.0144747	0.013864	0.298752	-0.00313267	0.00752843	0.678139	0.0110651	0.0113778	0.332928
cg18591924	0.00927432	0.00887466	0.298298	0.00199263	0.00481913	0.680057	-0.0116111	0.00728322	0.113755
cg18591945	-0.0292268	0.0127172	0.0234406	0.0159881	0.00690572	0.0224573	0.0135042	0.0104367	0.198407
cg18591973	7.40572e-05	0.00245744	0.976013	-0.00162801	0.00133444	0.225076	0.0012059	0.00201676	0.551112
cg18591982	-0.0120831	0.0124356	0.333353	-0.00190881	0.00675279	0.777961	0.0049329	0.0102056	0.629806
cg18592026	0.00547401	0.0137509	0.691341	-0.00925928	0.00746705	0.217607	-0.00580223	0.0112851	0.608178
cg18592064	-0.017536	0.0221752	0.430766	0.0295972	0.0120416	0.0155353	0.0193544	0.0181987	0.289882
cg18592093	0.0079551	0.0143509	0.58048	-0.00277078	0.00779283	0.722855	-0.0075579	0.0117774	0.522386
cg18592174	0.00934762	0.009571	0.33088	0.000301705	0.00519725	0.953814	-0.00579244	0.0078547	0.462419
cg18592215	0.0175637	0.0173777	0.314377	-0.00517123	0.00943644	0.584798	-0.012824	0.0142615	0.370507
cg18592272	0.0341085	0.0186911	0.0707366	-0.0183335	0.0101496	0.0736027	-0.0123966	0.0153393	0.420742
cg18592273	0.00420565	0.00225694	0.0650689	-0.000464426	0.00122557	0.705457	-0.00100474	0.00185222	0.588606
cg18592307	-0.0163639	0.00838471	0.0535234	0.00773814	0.00455308	0.0920434	0.0105403	0.00688114	0.12845
cg18592315	-0.00541698	0.00916466	0.555685	0.00770081	0.0049766	0.124638	0.00234224	0.00752122	0.756073
cg18592329	0.0185335	0.0105443	0.0815842	-0.000651257	0.00572579	0.90965	-0.0182019	0.00865348	0.037709
cg18592365	-0.00336005	0.00721685	0.642433	0.00298506	0.0039189	0.447864	-0.00107211	0.0059227	0.856688
cg18592384	-0.001743	0.0123312	0.887853	-0.000401357	0.00669611	0.952313	0.00516135	0.0101199	0.611061
cg18592387	0.0140012	0.0162734	0.391454	-0.0126783	0.00883677	0.154205	-0.016231	0.0133552	0.226841
cg18592447	-0.0513532	0.0406699	0.209373	0.022471	0.0220846	0.31115	0.0414862	0.0333769	0.216524
cg18592459	-0.0382494	0.0159509	0.0181712	0.0164668	0.00866169	0.0599044	0.0376239	0.0130906	0.00486424
cg18592515	0.0087269	0.00786888	0.269832	0.00323394	0.00427297	0.450765	-0.00612616	0.0064578	0.344881
cg18592538	0.0131902	0.0108165	0.225279	-0.0116307	0.00587357	0.0501809	-0.0114435	0.00887683	0.200053
cg18592561	0.0442755	0.0201858	0.0303835	-0.0169338	0.0109613	0.125251	-0.0356847	0.016566	0.0334158
cg18592680	0.00581712	0.00880508	0.510215	-0.00235124	0.00478135	0.623874	-0.00165707	0.00722613	0.819049
cg18592701	0.00274949	0.00907182	0.762401	0.00434295	0.00492619	0.379913	-0.00266141	0.00744503	0.721421
cg18592742	-0.0118187	0.00644826	0.0695289	0.00167879	0.00350154	0.632575	0.0149311	0.00529194	0.00567328
cg18592745	0.00669018	0.00847423	0.431534	-0.00486546	0.00460169	0.292681	-0.00563898	0.0069546	0.419216
cg18592890	-0.0236447	0.018371	0.200773	0.00183723	0.00997586	0.854221	0.0220724	0.0150767	0.146043
cg18592926	-0.00897833	0.00932797	0.337901	0.00401606	0.00506528	0.429567	0.0145571	0.00765525	0.0598409
cg18592942	-0.00173008	0.0154055	0.910788	-0.0115734	0.00836553	0.169325	0.011003	0.012643	0.386041
cg18592964	-0.00566314	0.00761113	0.458426	-0.00139919	0.004133	0.735601	0.005379	0.00624628	0.391027
cg18592975	-0.0046032	0.00387637	0.237587	0.000142954	0.00210495	0.945978	0.00163129	0.00318125	0.609131
cg18593039	-0.0357743	0.0185727	0.0566626	0.00101531	0.0100853	0.919995	0.0352154	0.0152421	0.0227315
cg18593045	0.00635717	0.00795057	0.425674	0.0021361	0.00431733	0.621746	-0.00925347	0.00652485	0.158962
cg18593081	-0.00270076	0.00542858	0.619824	0.00862237	0.00294783	0.00418442	-0.000273615	0.00445511	0.951139
cg18593109	-0.0129297	0.00760786	0.0920489	-0.00249804	0.00413123	0.546643	0.012176	0.0062436	0.0537028
cg18593111	-0.00675466	0.0201287	0.737832	0.0050598	0.0109303	0.64434	0.00620595	0.0165192	0.707877
cg18593124	0.00256706	0.00262703	0.330628	-0.00211932	0.00142653	0.140234	-0.0019289	0.00215594	0.372906
cg18593194	-0.068778	0.0412773	0.0985099	0.0208521	0.0224144	0.354253	0.0505839	0.0338753	0.138237
cg18593210	-0.014999	0.0345061	0.664648	0.012489	0.0187375	0.506472	0.000719986	0.0283183	0.979762
cg18593219	-0.00468744	0.00258618	0.0726377	0.00271123	0.00140435	0.0561078	0.0021978	0.00212242	0.302699
cg18593236	0.014403	0.00785295	0.0693442	-0.00129687	0.00426432	0.761611	-0.0115685	0.00644474	0.0753948
cg18593303	-0.0259197	0.0203556	0.205581	0.00144253	0.0110535	0.896406	0.0263844	0.0167054	0.117118
cg18593305	-0.0633249	0.0502111	0.209914	0.038948	0.0272657	0.155991	0.045254	0.0412071	0.274511
cg18593317	0.00351105	0.0165326	0.832211	-0.0210488	0.00897755	0.0208417	-0.00301466	0.0135679	0.824578
cg18593331	-0.00875006	0.0138709	0.529467	0.00271788	0.00753221	0.718916	0.0100073	0.0113836	0.381264
cg18593334	0.0216383	0.0116105	0.0650327	-0.000776128	0.00630475	0.902251	-0.0102038	0.00952847	0.286569
cg18593362	0.0112468	0.0101585	0.270653	-0.00780152	0.00551629	0.160107	-0.00405521	0.00833687	0.627638
cg18593374	0.00600694	0.0147869	0.68536	-0.00452679	0.00802961	0.574064	0.000397722	0.0121353	0.973914
cg18593395	-0.00146682	0.0100883	0.884662	-0.00490662	0.00547814	0.372384	-0.00288575	0.00827921	0.728091
cg18593517	0.020497	0.017755	0.250824	-0.00827822	0.00964136	0.39242	-0.0044791	0.0145711	0.759124
cg18593556	-6.53109e-05	0.0177328	0.997068	-0.00538898	0.00962926	0.576859	0.000845115	0.0145529	0.953797
cg18593590	0.00333666	0.015838	0.833531	0.00315151	0.00860037	0.714742	0.00261474	0.0129979	0.84094
cg18593591	-0.00414816	0.0158661	0.794236	0.00260478	0.00861563	0.76297	-0.00470425	0.0130209	0.718581
cg18593654	0.000527447	0.00791379	0.946982	-0.0059101	0.00429735	0.171836	0.000347487	0.00649466	0.957428
cg18593660	0.00420016	0.0217568	0.847276	-0.0049744	0.0118144	0.674544	0.016009	0.0178553	0.371891
cg18593668	0.00114263	0.00255308	0.655359	-0.000982854	0.00138637	0.479862	-0.00176008	0.00209525	0.402711
cg18593708	0.0448875	0.0521127	0.390917	-0.0405326	0.0282983	0.154884	-0.0374974	0.0427677	0.382523
cg18593727	-0.00354517	0.00946333	0.708663	0.0187989	0.00513879	0.000391473	-0.00830688	0.00776633	0.28714
cg18593773	-0.00432768	0.00961363	0.653481	0.00295338	0.0052204	0.572724	0.00136413	0.00788968	0.863047
cg18593842	0.0155736	0.0108191	0.152861	0.00483869	0.00587498	0.411944	-0.0140961	0.00887895	0.115251
cg18593893	-0.00589774	0.0158003	0.709667	0.00525638	0.00857989	0.541379	0.0111081	0.0129669	0.393501
cg18593915	0.00192495	0.00329174	0.559893	-0.00315498	0.00178749	0.0803324	-0.000395892	0.00270146	0.883757
cg18593937	0.00742926	0.0119593	0.535747	-0.0054062	0.00649417	0.406947	-0.00614963	0.00981475	0.532239
cg18593945	-0.00740907	0.0135669	0.586093	0.00482706	0.0073671	0.513695	-0.00583591	0.011134	0.601228
cg18594033	-0.00113853	0.007848	0.884919	0.00225629	0.00426163	0.597565	0.00228217	0.00644067	0.723764
cg18594054	0.015943	0.0156618	0.310933	0.00669201	0.00850468	0.433055	-0.00970412	0.0128533	0.451867
cg18594106	-0.016018	0.0230386	0.488353	0.00593913	0.0125105	0.635918	0.0162917	0.0189072	0.390748
cg18594170	0.00874103	0.0077421	0.261343	0.00516663	0.00420412	0.221715	-0.00939366	0.00635376	0.142148
cg18594202	-0.0119551	0.0121128	0.325818	0.0102272	0.00657752	0.122849	0.000826366	0.00994072	0.9339
cg18594332	0.00470877	0.0083935	0.575937	0.00407783	0.00455784	0.372909	-0.00268819	0.00688834	0.697105
cg18594370	-0.00131455	0.0151827	0.931161	-0.0047618	0.00824451	0.564733	-0.00423152	0.0124601	0.734801
cg18594389	-0.0105387	0.00727979	0.150554	0.00311585	0.00395308	0.43227	0.0111032	0.00597435	0.0657751
cg18594405	-0.0196284	0.0175833	0.266721	0.017809	0.00954808	0.0648202	0.00969348	0.0144302	0.503151
cg18594439	0.0111133	0.0113325	0.328913	0.0120603	0.00615376	0.0525465	-0.00734827	0.00930028	0.431162
cg18594464	0.00453343	0.00650487	0.487318	0.00111387	0.00353228	0.753102	-0.00428651	0.0053384	0.42373
cg18594467	-0.0120725	0.00794806	0.131651	0.00141972	0.00431596	0.742821	0.00953228	0.00652279	0.146761
cg18594482	0.000886238	0.00366431	0.809341	-0.0034725	0.0019898	0.083751	-0.000313367	0.00300721	0.917196
cg18594551	0.00860096	0.00589778	0.147597	-0.00647991	0.00320262	0.0454652	-0.00523833	0.00484017	0.281503
cg18594562	-0.00342886	0.00823691	0.678017	-0.0025165	0.00447282	0.574838	-0.00116503	0.00675984	0.863483
cg18594607	0.038803	0.0164585	0.0201595	-0.0103565	0.00893732	0.249051	-0.029665	0.0135071	0.0301726
cg18594661	-0.0458465	0.0187191	0.0158965	0.00652917	0.0101649	0.521997	0.0300313	0.0153623	0.053136
cg18594663	0.0260591	0.0139142	0.0637441	-0.00026382	0.00755568	0.972209	-0.0178161	0.011419	0.121583
cg18594669	0.00851486	0.0127217	0.504696	0.00518823	0.00690816	0.454239	-0.00739553	0.0104404	0.480223
cg18594671	0.0469024	0.0199263	0.020358	-0.0109798	0.0108204	0.312461	-0.0321829	0.0163531	0.0515844
cg18594701	0.0327232	0.0286914	0.256546	-0.0143734	0.01558	0.358259	-0.0351891	0.0235464	0.137919
cg18594706	0.00411643	0.00635661	0.518604	-0.00763275	0.00345177	0.0290867	-0.00366214	0.00521672	0.484162
cg18594724	-0.00819135	0.0193858	0.673453	-0.00340346	0.0105269	0.747073	-0.000624375	0.0159095	0.968766
cg18594747	-0.00460915	0.0284188	0.871456	-0.00106724	0.015432	0.94499	0.00239099	0.0233226	0.918532
cg18594777	0.00303453	0.00820676	0.712272	-0.0120732	0.00445644	0.00782551	0.00403762	0.00673509	0.550079
cg18594781	-0.00886909	0.00688041	0.20009	0.00147851	0.00373621	0.693075	0.00736357	0.00564659	0.194931
cg18594782	0.00582645	0.00434734	0.182931	-0.00340941	0.00236069	0.151514	-0.00385499	0.00356776	0.282279
cg18594785	-0.00255468	0.00246703	0.302694	-0.000108278	0.00133965	0.935727	0.00279624	0.00202464	0.170045
cg18594810	-0.00266895	0.00827367	0.747623	0.00340792	0.00449278	0.449754	-0.00329718	0.00679001	0.628221
cg18594963	-0.00581224	0.0180423	0.747954	0.0151296	0.00979733	0.125397	-3.55595e-06	0.0148069	0.999809
cg18594973	-0.00768745	0.00650916	0.240142	0.000487317	0.00353461	0.890595	0.00356466	0.00534191	0.505978
cg18594983	0.00659479	0.0129015	0.610259	0.00457719	0.00700577	0.514897	-0.00293986	0.0105879	0.781793
cg18595005	0.0202505	0.0234013	0.388725	0.0182751	0.0127074	0.153231	-0.00972208	0.0192049	0.613709
cg18595011	0.000731362	0.00233631	0.754842	4.27908e-05	0.00126866	0.973154	0.000166038	0.00191735	0.931149
cg18595065	-0.00206605	0.00553695	0.709763	0.00146901	0.00300668	0.62611	-0.000204118	0.00454405	0.964253
cg18595137	-0.0197721	0.0181216	0.277622	0.00733552	0.00984042	0.457591	0.0195786	0.014872	0.190752
cg18595196	-0.00390778	0.0145623	0.788934	0.00767283	0.00790766	0.334023	0.00353851	0.011951	0.767723
cg18595198	-0.00899264	0.0110468	0.417376	-0.000284915	0.00599865	0.962204	0.0112034	0.00906585	0.219173
cg18595228	-0.0252133	0.0226387	0.267824	0.0317883	0.0122933	0.0110216	0.025042	0.0185791	0.180472
cg18595258	-0.0184368	0.0142917	0.199743	0.00845012	0.00776068	0.278605	0.0124283	0.0117288	0.291632
cg18595293	0.00113077	0.00537196	0.833671	-0.00459957	0.00291708	0.11772	0.00168562	0.00440864	0.702944
cg18595305	-0.00594676	0.00302522	0.0518503	0.00081152	0.00164276	0.622292	0.00337151	0.00248273	0.177246
cg18595324	0.000937902	0.010488	0.928906	0.00291565	0.00569519	0.609713	-0.00169831	0.00860723	0.843948
cg18595418	0.00387649	0.00695618	0.578474	0.00240707	0.00377735	0.525294	-0.00370088	0.00570878	0.518155
cg18595479	0.0185951	0.0116782	0.11419	-0.00450466	0.00634151	0.478993	-0.013916	0.00958402	0.149347
cg18595515	-0.000651593	0.00460217	0.887668	0.00224541	0.00249908	0.370884	-0.00295461	0.0037769	0.435727
cg18595542	0.0041152	0.00490942	0.403722	0.000913596	0.00266592	0.732482	-0.00361275	0.00402904	0.37185
cg18595624	-0.000351604	0.00772223	0.963766	-0.00248705	0.00419333	0.554334	0.00501867	0.00633746	0.43012
cg18595635	-0.031391	0.0159652	0.051794	0.00882751	0.00866945	0.310802	0.0260847	0.0131023	0.0489772
cg18595639	-0.00161618	0.00841015	0.847963	0.00133573	0.00456689	0.770469	0.00452015	0.00690201	0.513897
cg18595756	-0.00814772	0.00916758	0.376074	0.0032425	0.00497819	0.516184	0.00425779	0.00752361	0.572599
cg18595760	0.0128511	0.011129	0.250699	-0.00779752	0.00604328	0.199659	0.00363953	0.00913331	0.691041
cg18595780	-0.0228472	0.0314618	0.469265	0.0226384	0.0170844	0.187886	-0.00777531	0.02582	0.76388
cg18595800	0.00568906	0.00332148	0.0895657	-0.00139481	0.00180364	0.440986	-0.00361057	0.00272586	0.188062
cg18595863	0.00360969	0.00733593	0.62366	-6.89555e-05	0.00398357	0.986221	-0.00612115	0.00602043	0.311513
cg18595867	0.00304712	0.00599435	0.612238	-0.00150064	0.00325506	0.645695	-0.00165839	0.00491943	0.736677
cg18595896	-0.00269861	0.00776967	0.72901	0.00822209	0.0042191	0.0538685	-0.000451973	0.00637639	0.94362
cg18595911	0.0130238	0.00644142	0.0456164	-0.00608568	0.00349783	0.0846829	-0.00754002	0.00528633	0.156607
cg18595957	-0.00259283	0.00392547	0.510304	-0.00291858	0.00213161	0.173729	0.00555158	0.00322154	0.0876496
cg18596010	0.00105288	0.00692731	0.879474	-0.00218741	0.00376168	0.562094	-0.00389115	0.00568508	0.495132
cg18596031	-0.00508231	0.00971098	0.601778	0.00177243	0.00527326	0.737423	0.00370969	0.00796957	0.642507
cg18596043	-0.019908	0.0115938	0.0887707	0.0011244	0.00629567	0.858581	0.0200467	0.00951475	0.0373992
cg18596053	0.000488773	0.00475604	0.918334	-0.0017074	0.00258263	0.509925	-0.00106839	0.00390317	0.78481
cg18596139	0.0293441	0.0272554	0.284	-0.0150623	0.0148002	0.311052	-0.00161223	0.0223679	0.942671
cg18596362	0.00343367	0.0039758	0.389664	-0.00302052	0.00215894	0.164604	-0.00558671	0.00326285	0.089674
cg18596369	-0.0169277	0.0382343	0.658826	0.0032661	0.0207621	0.875288	-0.000426415	0.031378	0.989182
cg18596381	-0.00743874	0.0153007	0.627813	-0.00686724	0.00830859	0.410297	0.0154304	0.0125569	0.221754
cg18596382	-0.00975885	0.00894774	0.277811	0.00597207	0.00485881	0.221649	0.00667548	0.0073432	0.365301
cg18596535	-0.0110986	0.00881275	0.210559	-0.00292585	0.00478551	0.542198	0.0107833	0.00723241	0.138831
cg18596616	0.00246813	0.0052994	0.642324	-0.00367223	0.00287768	0.204605	0.000667327	0.00434909	0.878332
cg18596621	-0.0110034	0.0154013	0.476465	0.00656515	0.00836322	0.43414	0.0153533	0.0126395	0.227077
cg18596636	-0.0159815	0.0208181	0.444326	0.0123409	0.0113047	0.277365	0.0146582	0.0170849	0.392778
cg18596640	0.0023588	0.00817223	0.773403	0.00100524	0.00443769	0.821215	-0.00589074	0.00670676	0.38168
cg18596682	-0.00134438	0.00884042	0.879408	-0.00666293	0.00480053	0.167955	0.00280486	0.00725512	0.699796
cg18596683	-0.00218218	0.00584677	0.709697	0.00164235	0.00317492	0.605994	0.00073745	0.00479831	0.878136
cg18596686	-0.000253401	0.00334708	0.939789	-0.00359759	0.00181754	0.0502722	0.000676911	0.00274687	0.805809
cg18596689	0.0223027	0.00951424	0.0208661	0.00558891	0.00516643	0.281719	-0.0268768	0.00780812	0.000817017
cg18596768	0.00367768	0.00505956	0.468845	-0.00324525	0.00274745	0.240076	0.000237954	0.00415226	0.954404
cg18596794	0.00838294	0.00627449	0.184295	-0.00321421	0.00340718	0.347562	-0.00248681	0.00514933	0.630099
cg18596812	0.015025	0.00881319	0.0910497	-0.00404038	0.00478575	0.400361	-0.00560824	0.00723278	0.439772
cg18596813	-3.50162e-06	0.00926266	0.999699	-0.0116108	0.00502982	0.0228468	0.00607673	0.00760164	0.425783
cg18596939	-0.0225832	0.0170489	0.188045	0.00338539	0.00925793	0.71531	0.0159188	0.0139917	0.257702
cg18596947	0.0341041	0.0214217	0.114247	-0.0119027	0.0116324	0.308444	-0.0288451	0.0175803	0.103703
cg18596958	-0.00192757	0.014644	0.895518	0.00806808	0.00795199	0.312524	0.00328426	0.012018	0.785151
cg18597031	-0.00588291	0.0032434	0.0724327	-0.0015773	0.00176123	0.372441	0.00526203	0.00266178	0.0505572
cg18597176	-0.000500914	0.0374903	0.989364	0.00952679	0.020358	0.640737	-0.00377856	0.0307674	0.902481
cg18597188	-0.0161578	0.0116793	0.169326	0.00663515	0.00634212	0.29776	0.00585286	0.00958495	0.542704
cg18597220	-0.00581228	0.0092572	0.531393	-0.00382905	0.00502686	0.447857	0.00662954	0.00759717	0.384764
cg18597252	0.00200734	0.00993827	0.840305	-0.00698388	0.00539669	0.19834	-0.00260775	0.0081561	0.74978
cg18597292	0.00988985	0.0148107	0.505691	-0.012447	0.0080425	0.124579	-0.00935198	0.0121548	0.4433
cg18597315	0.0171349	0.0140643	0.225707	-0.00118198	0.00763722	0.87729	-0.0126319	0.0115423	0.276167
cg18597331	-0.0151526	0.0182965	0.409368	0.00588469	0.00993536	0.554867	0.00923418	0.0150155	0.53984
cg18597392	-0.0121073	0.00778287	0.122667	0.00366509	0.00422626	0.38771	0.00988619	0.00638722	0.12454
cg18597411	-0.0671975	0.0298324	0.0262754	0.0236211	0.0161996	0.147655	0.0482439	0.0244828	0.0512908
cg18597415	0.0068559	0.0110114	0.534824	0.00197337	0.00597942	0.742008	-0.00483065	0.00903679	0.594037
cg18597421	0.00229078	0.00516553	0.658294	0.000807015	0.00280499	0.774112	0.00231873	0.00423923	0.585507
cg18597434	0.00086528	0.00249749	0.729659	-0.000480547	0.00135619	0.723766	-0.00187322	0.00204963	0.362754
cg18597448	0.00450182	0.00763668	0.556735	-0.00566722	0.00414688	0.17453	0.00291459	0.00626724	0.642814
cg18597485	0.00373112	0.00740192	0.615217	0.00105703	0.0040194	0.793055	-0.00535271	0.00607458	0.38015
cg18597643	0.00615813	0.00945091	0.516024	-0.00230312	0.00513204	0.654479	-0.0052734	0.00775614	0.497997
cg18597677	0.00327427	0.0100371	0.74488	0.00687296	0.00545034	0.209972	-0.00373892	0.0082372	0.65079
cg18597684	-0.0245103	0.00794932	0.00258813	0.00489073	0.00431665	0.259681	0.0226614	0.00652382	0.000735363
cg18597709	-0.00260756	0.00386495	0.501302	0.00239706	0.00209875	0.255876	0.000880694	0.00317187	0.781797
cg18597834	0.00757408	0.0204488	0.711802	-0.0111316	0.0111041	0.318313	0.00582548	0.0167818	0.729157
cg18597883	-0.00312595	0.00643823	0.628267	0.00584078	0.0034961	0.0976325	-0.00137002	0.00528371	0.795895
cg18597940	-0.00734471	0.0146132	0.616244	-0.0109472	0.00793526	0.170519	0.0104062	0.0119927	0.387442
cg18597989	-0.00645172	0.0107721	0.550453	0.0010266	0.0058495	0.861008	0.00851599	0.00884045	0.337511
cg18597991	-0.00791598	0.0109341	0.470621	0.00296828	0.00593746	0.618127	0.00592663	0.00897338	0.510334
cg18598016	0.00324563	0.00902321	0.719763	0.00194521	0.00489979	0.692138	-0.0012923	0.00740514	0.861783
cg18598029	-0.0110355	0.0254265	0.665127	-0.00394446	0.0138071	0.775658	0.00401225	0.0208669	0.847879
cg18598049	-0.00718903	0.00804997	0.373779	0.00255818	0.0043713	0.559597	0.00484183	0.00660642	0.46518
cg18598057	0.00731501	0.00809209	0.367987	0.00010202	0.00439418	0.981519	-0.00703049	0.00664099	0.292078
cg18598108	-0.00334805	0.0228021	0.883534	-0.0117343	0.012382	0.345366	-0.0146729	0.0187131	0.43467
cg18598117	0.010735	0.0182227	0.557001	-0.0103893	0.00989532	0.296057	-0.00949704	0.014955	0.526719
cg18598146	0.0106578	0.0171499	0.535591	-0.0148616	0.00931274	0.113394	-0.00127436	0.0140745	0.92802
cg18598152	-0.000346476	0.00266285	0.896713	0.00136816	0.00144598	0.346132	0.0011261	0.00218534	0.60738
cg18598249	-0.00575686	0.0121212	0.63577	0.000236154	0.00658205	0.971444	0.00539189	0.00994755	0.588893
cg18598329	0.00955446	0.0201875	0.636947	0.00577392	0.0109622	0.599456	0.0016623	0.0165674	0.92026
cg18598376	-0.0193594	0.022817	0.398022	-0.00398035	0.0123901	0.74863	0.00233393	0.0187254	0.901036
cg18598580	0.00847009	0.00824291	0.306411	-0.00611167	0.00447607	0.17491	-0.00392729	0.00676476	0.56273
cg18598642	0.0248292	0.0189243	0.192241	-0.0136902	0.0102763	0.185543	-0.00920212	0.0155307	0.554725
cg18598695	0.0213237	0.0290328	0.464225	-0.0206671	0.0157654	0.192617	-0.0126272	0.0238265	0.597204
cg18598727	-0.0105681	0.0097357	0.280073	0.00241678	0.00528669	0.648469	0.00401844	0.00798986	0.61601
cg18598844	-0.00368644	0.00223825	0.102408	0.000379043	0.00121542	0.755735	0.00168185	0.00183688	0.361877
cg18598861	-0.00260194	0.00625465	0.67822	0.00113221	0.00339641	0.739501	0.00224991	0.00513305	0.662015
cg18598877	-0.0013651	0.00297991	0.647784	-0.000796389	0.00161816	0.623588	0.00195685	0.00244555	0.425338
cg18598900	0.00218393	0.00691813	0.752842	-0.000360565	0.00375669	0.923712	-0.00826412	0.00567755	0.148357
cg18599050	-0.0218643	0.0248432	0.380729	-0.00885437	0.0134904	0.512972	0.0179087	0.0203882	0.381649
cg18599069	0.000461395	0.00463227	0.92084	-0.00237161	0.00251542	0.347834	-0.00276641	0.0038016	0.468345
cg18599081	-0.00652454	0.00737939	0.37854	-0.00243889	0.00400717	0.544024	0.0109226	0.00605609	0.0740366
cg18599110	-0.00133557	0.00506666	0.792582	-0.000780886	0.0027513	0.777079	-0.000819422	0.00415809	0.844139
cg18599124	-0.00577889	0.00424778	0.176468	-2.26055e-05	0.00230663	0.992198	0.0036057	0.00348605	0.303254
cg18599129	-0.0325569	0.0231033	0.1616	0.00638519	0.0125456	0.6118	0.0341241	0.0189603	0.0746395
cg18599138	-0.00192729	0.00451096	0.670036	0.00396505	0.00244954	0.108378	0.00147907	0.00370204	0.690279
cg18599155	-0.0124192	0.0101552	0.22397	0.00615103	0.00551451	0.267099	0.00971	0.00833417	0.246506
cg18599162	0.00319676	0.00787304	0.685503	-0.00228572	0.00427523	0.593975	0.00234394	0.00646122	0.717472
cg18599206	0.0130146	0.0323697	0.688419	-0.0258148	0.0175774	0.144786	-0.0121377	0.026565	0.64864
cg18599231	-0.00121362	0.0181492	0.946807	-0.00467253	0.00985541	0.636363	0.00602861	0.0148946	0.686447
cg18599303	-0.00456421	0.00700445	0.516008	-0.000126476	0.00380356	0.973534	0.00392367	0.00574839	0.496314
cg18599361	0.0174074	0.00830546	0.0383846	0.00143911	0.00451004	0.750264	-0.00354677	0.00681609	0.603863
cg18599364	-0.0112044	0.00815163	0.172082	0.00479079	0.00442651	0.281487	0.0174712	0.00668985	0.0102697
cg18599400	0.0179714	0.00798979	0.0264844	-0.00194831	0.00433862	0.65427	-0.0118117	0.00655703	0.074383
cg18599401	-0.00388956	0.00272907	0.156921	0.00231161	0.00148194	0.121667	-1.01836e-05	0.00223968	0.99638
cg18599438	-0.000994024	0.00689544	0.885641	0.00183427	0.00374437	0.625198	-0.00165693	0.00565892	0.770227
cg18599440	0.018474	0.0131845	0.163973	0.0128908	0.00715947	0.0745185	-0.0228653	0.0108202	0.0368445
cg18599468	0.0265843	0.023355	0.257481	-0.0268111	0.0126823	0.0367693	-0.00549943	0.0191669	0.774711
cg18599514	-0.00926989	0.0174306	0.595925	0.0257695	0.00946517	0.00753443	0.0012298	0.0143049	0.931646
cg18599533	0.00163299	0.0208371	0.937677	-0.0124769	0.011315	0.27257	-0.000765345	0.0171005	0.964383
cg18599667	-0.0177663	0.010838	0.104016	0.00415379	0.00588527	0.481808	0.0120528	0.0088945	0.178169
cg18599750	0.018798	0.0139155	0.179511	0.00310016	0.00755643	0.682408	-0.0131746	0.0114202	0.251153
cg18599790	0.00163485	0.00700362	0.815862	0.00220013	0.00380311	0.564105	-0.000357556	0.00574771	0.95051
cg18599843	0.00358324	0.0111773	0.749136	-0.00381019	0.00606953	0.531465	0.00862032	0.00917299	0.349404
cg18599929	0.0190542	0.0166978	0.256298	0.00160438	0.00906724	0.859879	-0.0162003	0.0137035	0.239673
cg18599955	0.000891183	0.00669949	0.894419	-0.00158182	0.00363797	0.664552	0.000921628	0.00549812	0.867185
cg18599996	0.00725099	0.0104296	0.488377	-0.00250441	0.00566351	0.659211	0.00136679	0.00855935	0.873423
cg18600016	0.0198217	0.0148702	0.185291	-0.00459778	0.00807482	0.570247	-0.0149937	0.0122036	0.221832
cg18600035	-0.00406355	0.00252872	0.11093	0.00145921	0.00137315	0.290257	0.000567926	0.00207526	0.784855
cg18600074	-0.0105084	0.00861876	0.225358	0.0038058	0.00468017	0.417874	0.00625978	0.00707321	0.378088
cg18600110	-0.0014849	0.00852316	0.862013	-0.00455127	0.00462825	0.327585	0.00290888	0.00699475	0.678319
cg18600131	0.00278082	0.00736696	0.706551	-0.00683858	0.00400042	0.0901839	-0.00129967	0.00604589	0.830191
cg18600163	-0.00192284	0.00477714	0.688091	0.00236757	0.00259409	0.363408	0.000730469	0.00392049	0.852536
cg18600179	-0.0159199	0.0290372	0.584625	-0.0119923	0.0157678	0.448548	0.0205693	0.0238301	0.389925
cg18600211	0.0113956	0.00753032	0.133072	-0.00543722	0.00408912	0.186375	-0.0067676	0.00617996	0.27587
cg18600331	-0.00368981	0.00360828	0.308744	-0.000818916	0.00195937	0.6768	0.00147054	0.00296123	0.620465
cg18600419	-0.00338429	0.0135974	0.803909	0.00404644	0.00738369	0.584786	0.016167	0.0111591	0.150246
cg18600510	-0.00290746	0.00284931	0.309774	-0.00118467	0.00154724	0.445515	0.00316286	0.00233837	0.178959
cg18600586	0.0572153	0.0241179	0.0194136	-0.0179361	0.0130965	0.173623	-0.0314688	0.019793	0.114728
cg18600604	0.00286125	0.00255076	0.264423	-0.000873355	0.00138512	0.529657	-0.000985818	0.00209335	0.638625
cg18600796	-0.00562281	0.0146889	0.702611	0.00146907	0.00797637	0.854213	0.00910335	0.0120548	0.451765
cg18600821	0.00422675	0.00910157	0.643281	-0.000745927	0.00494234	0.880311	-0.00549709	0.00746945	0.463331
cg18600823	0.0160664	0.0100188	0.111664	-0.00844792	0.00544041	0.123341	-0.0059468	0.00822219	0.471053
cg18600886	-0.00166567	0.0100905	0.869189	0.00227911	0.00547934	0.67826	-0.00805806	0.00828102	0.33265
cg18600899	0.0613954	0.0212256	0.00460757	0.0198613	0.011526	0.0876665	-0.055969	0.0174194	0.00172339
cg18600907	0.0306662	0.0209639	0.14637	-0.0284888	0.0113838	0.0137997	-0.013547	0.0172045	0.432736
cg18601007	0.0138754	0.0145481	0.342294	-0.00773916	0.0078999	0.329407	-0.0120159	0.0119392	0.316424
cg18601017	-0.00243038	0.00679531	0.721286	-0.00153284	0.00369	0.678656	0.000967225	0.00557675	0.862625
cg18601057	0.00552501	0.0194006	0.776344	0.000959354	0.0105349	0.927607	-0.00129242	0.0159216	0.935451
cg18601088	-0.00349576	0.00949007	0.713313	0.00345752	0.00515331	0.50367	0.00584223	0.00778828	0.454778
cg18601096	0.00360634	0.00756623	0.634566	-0.00186305	0.00410862	0.651118	-0.00458013	0.00620942	0.462322
cg18601167	-0.00839754	0.00433586	0.0553392	0.000929535	0.00235446	0.693757	0.00847533	0.00355834	0.0189443
cg18601186	0.00669691	0.00913121	0.464869	-0.00184392	0.00495844	0.710701	-0.0116967	0.00749377	0.121431
cg18601195	-0.00520051	0.00491468	0.292301	0.00376484	0.00266877	0.161155	0.00154302	0.00403336	0.702781
cg18601229	0.0290543	0.0129484	0.0268442	0.0176684	0.00703126	0.0134265	-0.0286271	0.0106265	0.00816794
cg18601261	-0.000411459	0.00546108	0.940078	-0.00174874	0.00296548	0.556602	1.42473e-05	0.00448178	0.997469
cg18601293	-0.000592006	0.00266278	0.824472	-0.00171211	0.00144594	0.238934	0.00150229	0.00218528	0.493239
cg18601299	0.0103163	0.00718086	0.153658	0.00234686	0.00389936	0.548507	-0.0065345	0.00589316	0.269923
cg18601334	-0.00638388	0.0154729	0.680714	-0.00296074	0.00840211	0.725228	0.00939993	0.0126983	0.460723
cg18601357	-0.000622741	0.00165778	0.707902	-0.000563888	0.000900207	0.532352	-0.00173308	0.0013605	0.205398
cg18601422	-0.0118198	0.0171159	0.491288	0.00452555	0.00929428	0.627285	0.00927958	0.0140466	0.510232
cg18601426	0.00891107	0.0127191	0.485029	-0.00546071	0.00690674	0.430858	0.00719111	0.0104383	0.492326
cg18601441	-0.0271509	0.0193195	0.162731	0.0111875	0.0104909	0.288576	0.0335344	0.015855	0.0366822
cg18601466	0.0171199	0.0208457	0.413271	-0.0197404	0.0113197	0.0839705	-0.000945925	0.0171076	0.956006
cg18601483	0.0022636	0.00880533	0.797604	-0.000812047	0.00478148	0.865454	-0.00801415	0.00722633	0.26984
cg18601541	0.00895804	0.0189254	0.636913	-0.00964024	0.0102769	0.350274	-0.0171115	0.0155317	0.27299
cg18601557	0.0179266	0.00791696	0.0255144	-0.00425434	0.00429907	0.324544	-0.0137805	0.00649726	0.0361705
cg18601578	-0.0093382	0.0104264	0.372405	0.0100484	0.00566175	0.0786983	0.00286231	0.00855669	0.738631
cg18601596	-0.00100037	0.00999915	0.920491	-0.00245062	0.00542975	0.652638	0.00577738	0.00820606	0.482897
cg18601601	0.0383345	0.0145781	0.0097726	-0.018161	0.0079162	0.0236804	-0.0131749	0.0119639	0.273205
cg18601622	-0.00579962	0.0184904	0.754376	-0.00559666	0.0100407	0.578387	0.00331176	0.0151746	0.827644
cg18601661	-0.00745343	0.00639592	0.246401	0.00442193	0.00347312	0.205636	0.00618636	0.00524898	0.241108
cg18601682	-0.0034856	0.0172972	0.84067	-0.000627839	0.00939274	0.946828	0.00756674	0.0141954	0.59508
cg18601714	-0.011119	0.0372601	0.765948	-0.0105662	0.020233	0.602564	0.0314811	0.0305785	0.305495
cg18601797	-0.00790578	0.00906232	0.384902	-0.0034555	0.00492103	0.484044	0.00401204	0.00743724	0.590665
cg18601840	-0.00266209	0.00676964	0.694904	-0.00073076	0.00367606	0.842795	-0.00207489	0.00555569	0.709516
cg18601886	-0.00230134	0.0108917	0.83305	0.00174327	0.00591445	0.768742	0.00014524	0.0089386	0.987065
cg18602114	-0.00118349	0.0128407	0.926733	-0.00853622	0.00697279	0.223485	0.003925	0.0105381	0.710269
cg18602250	-0.0373994	0.0242736	0.126251	0.0206945	0.013181	0.119283	0.0261034	0.0199207	0.192802
cg18602301	0.0381529	0.0173143	0.0296399	-0.0217515	0.009402	0.0225541	-0.0302951	0.0142094	0.0352282
cg18602314	0.000496169	0.00229051	0.828906	-0.00119142	0.00124379	0.340215	-8.53681e-05	0.00187976	0.963859
cg18602325	-0.000673236	0.00282903	0.812344	0.00102147	0.00153623	0.50749	0.000881998	0.00232172	0.70476
cg18602350	0.0311214	0.0168976	0.0682032	-0.0054151	0.00917573	0.556297	-0.0217547	0.0138674	0.119576
cg18602373	0.0149508	0.0279601	0.593923	0.00640823	0.0151829	0.6738	-0.0111891	0.0229462	0.626788
cg18602451	-0.0027259	0.00723488	0.707068	-0.00024963	0.00392869	0.949452	-0.00224788	0.00593749	0.705721
cg18602649	-0.00706421	0.00824159	0.39323	0.00316902	0.00447535	0.480378	0.004096	0.00676368	0.546036
cg18602667	0.00265426	0.0134605	0.844044	0.0043134	0.00730936	0.556321	-0.00439775	0.0110468	0.691326
cg18602710	-0.00748906	0.0112504	0.507016	0.0108821	0.00610922	0.0776295	0.00759088	0.00923296	0.41277
cg18602808	0.00298809	0.00382564	0.43644	-0.000759195	0.0020774	0.715474	-0.00378408	0.00313961	0.230686
cg18602811	0.00278282	0.00286462	0.333459	-0.00311535	0.00155555	0.0476658	0.000178269	0.00235093	0.939693
cg18602819	0.026198	0.0171656	0.129832	0.00430397	0.00932127	0.645182	-0.0169525	0.0140874	0.231411
cg18602829	0.00518717	0.00634274	0.415232	-0.00242618	0.00344424	0.482662	-0.00460858	0.00520534	0.377896
cg18602913	-0.00834535	0.00656149	0.206103	0.00440009	0.00356303	0.219488	0.00186701	0.00538486	0.729468
cg18602919	0.00584002	0.00705053	0.409289	-0.00268996	0.00382858	0.48379	-0.00787127	0.0057862	0.1765
cg18602928	0.00246078	0.00258989	0.34412	-0.000273557	0.00140637	0.846133	-0.00164259	0.00212546	0.441289
cg18602956	0.00667831	0.00978121	0.496188	0.00148459	0.0053114	0.780378	-0.00513091	0.00802721	0.524028
cg18602963	-0.0127674	0.00724952	0.0809932	0.00157016	0.00393664	0.690772	0.01024	0.00594951	0.0880358
cg18603028	0.00100151	0.00261161	0.7021	-0.00139092	0.00141816	0.328848	0.000171055	0.00214328	0.936533
cg18603056	-0.0178655	0.0194037	0.359207	-0.00667857	0.0105366	0.527497	0.0106061	0.0159241	0.506779
cg18603102	-0.00293533	0.00903713	0.745944	0.00447562	0.00490735	0.36375	0.00698848	0.00741656	0.348114
cg18603104	-0.0155057	0.0122647	0.20881	0.0056438	0.00665998	0.398601	0.00331767	0.0100653	0.742319
cg18603224	0.0129622	0.0179174	0.470945	0.00243477	0.00972952	0.802864	-0.00920223	0.0147044	0.532732
cg18603228	0.0011391	0.0107213	0.915581	-0.0074057	0.00582191	0.206041	-0.0115728	0.00879874	0.19115
cg18603250	-0.00184434	0.0180762	0.918917	-7.02987e-05	0.00981574	0.994299	-0.00776346	0.0148347	0.601796
cg18603276	0.00333754	0.0053237	0.53201	-0.0012645	0.00289088	0.662672	-0.00231986	0.00436903	0.596505
cg18603396	0.0327886	0.018292	0.0757992	-0.0201523	0.00993293	0.0448898	-0.0196703	0.0150118	0.192816
cg18603399	-0.000650624	0.00486131	0.893776	-0.000644202	0.0026398	0.807658	-0.000830648	0.00398957	0.835454
cg18603406	-0.00451344	0.00899444	0.616809	0.00104759	0.00488417	0.830564	0.00297392	0.00738153	0.687814
cg18603434	-0.000802516	0.00351371	0.819763	-0.00186027	0.00190802	0.331711	0.00105662	0.00288362	0.714754
cg18603446	0.00373461	0.00677598	0.582646	-0.00288847	0.0036795	0.434131	-0.00164231	0.00556089	0.768296
cg18603473	-0.00118994	0.0129261	0.92682	-0.00896742	0.00701915	0.204092	0.00481153	0.0106082	0.651033
cg18603483	0.0104789	0.00799339	0.192608	-0.00155798	0.00434058	0.720333	-0.00819421	0.00655999	0.214273
cg18603538	-0.00593584	0.00806327	0.463202	0.00460977	0.00437853	0.294734	0.000811415	0.00661734	0.902632
cg18603547	0.00480436	0.00791525	0.545119	-0.0020698	0.00429815	0.631078	-0.00654803	0.00649586	0.315652
cg18603577	0.00700595	0.00943289	0.459238	0.00444431	0.00512226	0.387477	-0.009618	0.00774135	0.216724
cg18603580	0.0141129	0.0179357	0.433055	-0.00353801	0.00973944	0.717103	-0.00465677	0.0147194	0.752321
cg18603581	0.00227486	0.00626445	0.717198	0.0012054	0.00340173	0.723755	0.00195528	0.00514109	0.704438
cg18603613	-0.00554967	0.00722071	0.443792	-8.58448e-05	0.003921	0.982572	0.00205635	0.00592587	0.729245
cg18603679	-0.000773313	0.0124651	0.950645	0.0029018	0.00676881	0.668979	0.000204252	0.0102298	0.984106
cg18603692	-0.00669029	0.0182126	0.714069	0.00152404	0.00988985	0.877812	-0.00170831	0.0149467	0.909214
cg18603698	-0.0531238	0.0186246	0.00518528	0.0327587	0.0101136	0.00158597	0.0313923	0.0152848	0.0423635
cg18603700	0.00700148	0.0116083	0.547653	0.00513859	0.00630353	0.416724	-0.0042285	0.00952663	0.658014
cg18603787	0.00161043	0.00730253	0.825867	5.63051e-06	0.00396543	0.99887	0.00335532	0.00599302	0.576706
cg18603788	0.0331706	0.018438	0.0747546	-0.00848292	0.0100122	0.398691	-0.0214053	0.0151316	0.160008
cg18603801	-0.0157728	0.0135927	0.248404	0.00309118	0.00738114	0.676183	0.00868564	0.0111552	0.437878
cg18603838	0.00215794	0.00763907	0.778101	-0.00361205	0.00414818	0.385783	-0.00282469	0.00626921	0.65319
cg18603929	-0.00204737	0.00335312	0.542732	0.00172521	0.00182082	0.345465	0.0015909	0.00275183	0.564361
cg18603943	-0.00466152	0.00940071	0.620976	0.00256218	0.00510478	0.616728	0.000789538	0.00771494	0.918674
cg18604059	-0.00459174	0.00339791	0.179358	-0.000700577	0.00184514	0.704908	0.00345667	0.00278858	0.217769
cg18604077	0.00170091	0.00944756	0.857455	-0.00199575	0.00513022	0.698014	-0.00545863	0.00775339	0.482901
cg18604133	0.00383548	0.00289688	0.188247	0.00125425	0.00157307	0.42698	-0.0049325	0.0023774	0.0403434
cg18604182	-0.000635915	0.0153703	0.967074	-0.0113714	0.00834638	0.175844	0.00273605	0.012614	0.828684
cg18604199	0.0019548	0.00288716	0.499785	0.00268585	0.00156779	0.0895032	-0.0044744	0.00236943	0.0616081
cg18604215	0.00338037	0.00573683	0.556908	-0.00234681	0.00311522	0.452856	0.00016425	0.00470808	0.972233
cg18604395	0.00511916	0.00568785	0.370078	-0.00261998	0.00308862	0.398131	-0.00428467	0.00466789	0.360678
cg18604419	0.00576883	0.00944541	0.542622	-0.00346889	0.00512905	0.500256	-0.00498198	0.00775162	0.521755
cg18604526	0.00010726	0.00322638	0.97354	-0.00115065	0.00175199	0.512704	0.0026666	0.00264782	0.316101
cg18604529	0.00129202	0.0162462	0.936758	-0.00308528	0.00882204	0.727215	-0.0130447	0.0133329	0.33003
cg18604560	-0.00846937	0.0120492	0.483604	-0.00737406	0.00654297	0.262186	0.013054	0.0098885	0.189535
cg18604568	0.00122306	0.00312136	0.695938	-5.24538e-05	0.00169497	0.975368	-0.00250787	0.00256163	0.329722
cg18604577	0.00629296	0.0110317	0.569539	-0.00132381	0.00599043	0.825512	-0.00191892	0.00905344	0.832534
cg18604584	0.00321772	0.0132546	0.808642	0.00171467	0.00719753	0.812145	-0.00662743	0.0108777	0.543605
cg18604678	0.00724064	0.0113376	0.524386	-0.00247282	0.00615657	0.688717	-0.00133731	0.00930452	0.885979
cg18604814	-0.0199361	0.0186989	0.288685	0.00231837	0.0101539	0.81982	0.00210695	0.0153458	0.891046
cg18604818	0.0325488	0.0239451	0.176827	-0.0343954	0.0130027	0.00935779	-0.01463	0.0196511	0.458171
cg18604823	-0.0251739	0.0201207	0.213537	0.0178447	0.010926	0.105278	-0.000715612	0.0165126	0.965511
cg18604842	-0.0163423	0.00838665	0.0538898	0.00568127	0.00455413	0.214864	0.0132529	0.00688273	0.0567447
cg18604876	0.00325548	0.0053897	0.547075	-0.000877982	0.00292672	0.764752	-0.00149593	0.0044232	0.735856
cg18604888	-5.75746e-05	0.0025719	0.982181	-0.00116086	0.0013966	0.407657	0.000546121	0.0021107	0.79632
cg18604929	0.0224727	0.0178337	0.210291	-0.0178955	0.00968408	0.0672985	-0.0105913	0.0146357	0.470809
cg18604939	0.0521514	0.0267979	0.0541934	-0.0294205	0.0145518	0.0456271	-0.033893	0.0219924	0.126158
cg18604947	0.00721636	0.00652535	0.271184	-0.00768131	0.0035434	0.032331	-0.00305935	0.0053552	0.568971
cg18605031	-0.00326813	0.0126268	0.796253	-0.00224295	0.00685659	0.744197	0.00971543	0.0103625	0.350525
cg18605066	0.00661085	0.0102015	0.518316	0.00298248	0.00553961	0.591394	-0.00502675	0.0083721	0.549464
cg18605086	-0.00569462	0.0136015	0.67627	-0.00117889	0.00738593	0.873479	0.0113884	0.0111625	0.309854
cg18605101	-0.055181	0.0235139	0.0207285	0.016161	0.0127686	0.2083	0.0388988	0.0192973	0.0462626
cg18605120	0.0145639	0.0156328	0.35357	0.00417942	0.00848893	0.623462	-0.00849436	0.0128295	0.509293
cg18605135	-0.00411837	0.0113011	0.716242	0.00281947	0.00613672	0.646823	0.00319237	0.00927453	0.731347
cg18605137	-0.0025276	0.00765602	0.741918	-0.00232687	0.00415738	0.576824	0.00498361	0.00628312	0.429384
cg18605213	-0.00485401	0.0107141	0.651407	-0.00243214	0.00581799	0.676734	0.013097	0.00879283	0.139215
cg18605230	-0.00804282	0.00940746	0.394443	0.00239362	0.00510845	0.640311	0.0112908	0.00772048	0.146468
cg18605236	0.0100936	0.0168397	0.550141	-0.00684582	0.00914428	0.455669	0.00167639	0.0138199	0.903673
cg18605237	0.00899958	0.00888876	0.313537	-0.000800968	0.00482679	0.868507	-0.00329179	0.0072948	0.652697
cg18605349	-0.00790975	0.0090722	0.38518	-0.00587298	0.0049264	0.235769	0.0124336	0.00744534	0.0977665
cg18605382	-0.0188487	0.0165675	0.257723	-0.00266812	0.00899652	0.767352	0.00833947	0.0135966	0.540911
cg18605392	-0.00464452	0.00790466	0.558027	-0.00549839	0.0042924	0.202901	0.00209072	0.00648717	0.747848
cg18605441	-0.00922785	0.00296646	0.00237735	0.000820768	0.00161085	0.611405	0.00528688	0.0024345	0.0320302
cg18605534	-0.0885865	0.033251	0.00887795	0.0114357	0.018056	0.527823	0.0725726	0.0272883	0.00899505
cg18605585	0.00778243	0.00966691	0.422522	-0.0029083	0.00524933	0.580681	-0.00671855	0.0079334	0.398907
cg18605697	-0.00281913	0.0069378	0.68528	0.00247515	0.00376737	0.512555	0.0040993	0.00569369	0.473069
cg18605729	-0.00138524	0.00529688	0.79418	0.00559998	0.00287631	0.0540929	-0.00310921	0.00434702	0.47597
cg18605745	0.00300659	0.00927165	0.746344	-0.000869342	0.0050347	0.863228	0.00599261	0.00760903	0.432645
cg18605766	-0.00782027	0.0155481	0.615989	0.00417969	0.00844294	0.621551	0.0122488	0.01276	0.339189
cg18605857	0.0110439	0.0120257	0.360442	-0.00188262	0.00653021	0.773665	-0.00175896	0.00986921	0.858873
cg18605858	0.00390352	0.00429848	0.365802	-0.00191861	0.00233417	0.412874	-0.00434492	0.00352766	0.220698
cg18605905	1.14866e-05	0.00641101	0.998574	0.00126663	0.00348131	0.716679	0.00232013	0.00526137	0.660097
cg18605938	0.00428895	0.00715171	0.549933	-0.0014216	0.00388353	0.715025	-0.00794074	0.00586924	0.178849
cg18605949	0.00203392	0.0028947	0.483768	-0.000331065	0.00157188	0.833576	-0.0036656	0.00237561	0.1257
cg18605950	-0.026664	0.0297179	0.371552	0.0162593	0.0161374	0.31588	0.0253047	0.0243888	0.301753
cg18605975	-0.005877	0.0254286	0.817653	0.0294868	0.0138083	0.0349433	-0.00856169	0.0208687	0.68241
cg18605976	0.00378027	0.00809604	0.641474	0.00138889	0.00439632	0.752662	-0.00541399	0.00664423	0.416924
cg18605989	0.0083329	0.00610075	0.174763	-0.00129847	0.00331284	0.695854	-0.00609648	0.00500674	0.225961
cg18606005	-0.000257933	0.00370859	0.944678	-0.000793597	0.00201384	0.694291	0.000403017	0.00304355	0.894897
cg18606115	-0.0237301	0.0182641	0.196565	-0.00867064	0.00991778	0.383886	0.0216426	0.0149889	0.151606
cg18606176	-0.00859517	0.016406	0.601398	0.00363022	0.00890878	0.684442	-0.00417777	0.013464	0.756926
cg18606189	0.0126123	0.0313419	0.688163	-0.0116755	0.0170193	0.494145	-0.0123614	0.0257215	0.631766
cg18606244	0.00157923	0.015777	0.920449	-0.00625575	0.00856723	0.466823	-0.000204413	0.0129478	0.987433
cg18606278	0.000975841	0.00259823	0.707953	0.000536094	0.00141089	0.704701	-0.00122406	0.0021323	0.567102
cg18606308	-0.000646403	0.00224225	0.773672	-0.00044212	0.00121759	0.717218	0.00162008	0.00184016	0.38056
cg18606310	-0.00169874	0.0028249	0.548847	-0.000928506	0.00153398	0.546231	0.000878921	0.00231833	0.705331
cg18606327	0.0126327	0.0162385	0.438269	0.001019	0.00881784	0.908211	0.000277399	0.0133265	0.983431
cg18606364	-0.00376462	0.00785191	0.632568	0.00461613	0.00426375	0.281334	-0.00472557	0.00644388	0.46491
cg18606375	0.00587876	0.00913864	0.521377	0.00253548	0.00496247	0.610423	-0.00471301	0.00749987	0.531036
cg18606378	0.00170092	0.00327842	0.604926	-0.000630498	0.00178025	0.723895	0.00055071	0.00269053	0.838196
cg18606426	0.00328243	0.0122384	0.789043	-0.0077867	0.00664573	0.243855	0.00292726	0.0100438	0.771256
cg18606460	-0.00292325	0.00839992	0.728498	-0.000419364	0.00456133	0.926914	0.00511621	0.00689361	0.459568
cg18606557	0.0225265	0.019357	0.247047	-0.0183712	0.0105112	0.083295	-0.00677449	0.0158858	0.670614
cg18606619	0.00883057	0.00825142	0.286877	-0.00179515	0.00448069	0.689462	-0.00369287	0.00677174	0.586627
cg18606630	-0.00690773	0.0115465	0.550902	0.00142862	0.00627	0.820186	0.00108181	0.00947596	0.909316
cg18606659	-0.00304357	0.0136135	0.823506	0.0128393	0.0073924	0.0852168	0.0087684	0.0111723	0.434236
cg18606683	0.00113168	0.00193125	0.559087	-0.00106259	0.00104871	0.31317	0.00175312	0.00158493	0.271089
cg18606700	-0.000786677	0.00277473	0.777315	-1.73229e-05	0.00150673	0.990848	-0.000452866	0.00227715	0.842728
cg18606723	-0.00103474	0.00313866	0.742272	-0.000220294	0.00170436	0.897393	0.00176078	0.00257582	0.495678
cg18606747	-0.00135328	0.00641879	0.833409	0.00721735	0.00348554	0.0407316	-0.000634818	0.00526775	0.904299
cg18606811	0.0115852	0.0123619	0.350722	0.00240616	0.00671275	0.720696	-0.0112547	0.0101451	0.269688
cg18606843	0.0117577	0.0303526	0.699232	-0.00772627	0.0164821	0.640164	-0.00827707	0.0249097	0.740308
cg18606897	0.00769187	0.00616241	0.214611	0.00165204	0.00334632	0.62251	-0.00496097	0.00505735	0.328773
cg18606993	0.0137993	0.016373	0.401163	0.00184353	0.00889087	0.836119	-0.0183941	0.0134369	0.173812
cg18607010	-0.00142408	0.00842301	0.866052	0.00094389	0.00457387	0.836887	-0.00223339	0.00691257	0.74724
cg18607127	0.00955955	0.0107313	0.374976	-0.0107584	0.00582732	0.0675527	-0.00325332	0.00880693	0.712536
cg18607221	0.00389429	0.0035087	0.269465	-0.000480596	0.0019053	0.801325	-0.00133432	0.00287951	0.644003
cg18607251	-0.00248116	0.0105379	0.814297	0.00323845	0.0057223	0.572591	0.00314779	0.00864821	0.71657
cg18607308	-1.04011e-06	0.00703819	0.999882	-0.00701761	0.00382188	0.0690336	0.000206023	0.00577607	0.971611
cg18607338	-0.00121392	0.0259799	0.962817	-0.0143969	0.0141076	0.309729	-0.0044199	0.0213211	0.836157
cg18607411	0.00893124	0.00792816	0.262397	-1.96456e-05	0.00430516	0.996367	-0.00418194	0.00650646	0.521732
cg18607418	0.00348028	0.00282815	0.221102	9.92712e-05	0.00153574	0.948578	-0.00301953	0.00232099	0.195989
cg18607468	0.00649674	0.0107802	0.547977	-0.00614833	0.00585386	0.29588	-0.00325408	0.00884703	0.713717
cg18607470	0.0006442	0.00215756	0.765826	-2.37143e-05	0.0011716	0.983888	-0.0013377	0.00177066	0.451575
cg18607491	-0.00640813	0.00343205	0.064544	0.00290262	0.00186368	0.122231	0.00468022	0.0028166	0.0994299
cg18607529	-0.00195703	0.00263843	0.459827	0.00215577	0.00143272	0.135276	0.00027875	0.0021653	0.897802
cg18607533	0.00347999	0.00800512	0.664617	-0.00190463	0.00434695	0.662135	-0.004534	0.00656961	0.491555
cg18607580	0.0069808	0.00415172	0.0955183	0.000293054	0.00225447	0.896813	-0.00586309	0.00340722	0.0881017
cg18607583	0.0301396	0.0279394	0.283059	-0.0285097	0.0151717	0.0628721	-0.0267714	0.0229292	0.245506
cg18607609	-0.00246994	0.00527948	0.640826	-0.0010872	0.00286687	0.70525	0.000783965	0.00433274	0.856748
cg18607707	-0.00486294	0.00430105	0.260665	0.00246895	0.00233556	0.292777	0.00188852	0.00352977	0.593712
cg18607724	0.0134705	0.0167595	0.423271	-0.00538724	0.00910073	0.555095	-0.00329183	0.0137541	0.811291
cg18607757	0.0205359	0.0259257	0.430003	0.00949955	0.0140782	0.501237	-0.00529858	0.0212766	0.803799
cg18607830	0.0201422	0.0176572	0.256457	0.00265056	0.00958822	0.78273	-0.00904373	0.0144908	0.533854
cg18607869	-0.00783903	0.00817455	0.339684	0.00396063	0.00443895	0.37421	0.0102431	0.00670866	0.129668
cg18607884	-0.0155578	0.0111634	0.166237	-0.00388849	0.00606198	0.522561	0.0148926	0.00916158	0.106907
cg18607901	0.00140338	0.00745656	0.851061	-0.00131171	0.00404907	0.746588	-0.000539251	0.00611943	0.929941
cg18607904	-0.00641017	0.00660482	0.333912	0.00791528	0.00358655	0.0293961	0.00318297	0.00542042	0.558261
cg18607961	0.00327672	0.00614118	0.594718	0.00146331	0.00333479	0.661667	-0.00609457	0.00503992	0.229156
cg18608017	-0.0141095	0.0122666	0.25254	0.0016374	0.006661	0.806281	0.00973386	0.0100669	0.335705
cg18608025	0.00480592	0.00446733	0.284374	-0.00331548	0.00242586	0.174498	-0.00114083	0.00366624	0.756259
cg18608055	0.0146261	0.00739877	0.0505639	-0.0108357	0.00401769	0.00809805	-0.00886069	0.006072	0.14734
cg18608151	0.0124423	0.011916	0.298697	0.00190231	0.00647065	0.769319	-0.00771833	0.0097792	0.431658
cg18608155	-0.0118725	0.0185114	0.522623	-0.00917954	0.0100521	0.363135	0.0177092	0.0151919	0.246256
cg18608157	0.0255119	0.0217967	0.244351	0.000833951	0.0118361	0.943957	-0.0119615	0.017888	0.505095
cg18608197	0.00190257	0.0247451	0.938853	0.0132125	0.0134371	0.327626	-0.000847706	0.0203077	0.966779
cg18608206	0.00885767	0.00817888	0.28118	0.00394793	0.0044413	0.37599	-0.00671713	0.00671222	0.319152
cg18608219	0.00306006	0.0119427	0.798253	-0.00330327	0.00648513	0.611519	-5.31583e-05	0.00980108	0.995682
cg18608290	-0.0325774	0.0217058	0.136256	0.0189582	0.0117867	0.110605	0.0332271	0.0178134	0.0648069
cg18608369	0.00545062	0.00227492	0.0182649	-0.000948871	0.00123533	0.444068	-0.00296999	0.00186698	0.114524
cg18608440	0.00442135	0.00240086	0.0682321	-0.00325793	0.00130372	0.0139335	-0.000320231	0.00197033	0.871189
cg18608453	-0.023771	0.0128385	0.0667743	0.0156683	0.00697158	0.0266055	0.0144445	0.0105363	0.173185
cg18608479	0.000925239	0.00269414	0.731933	-0.0012393	0.00146297	0.398773	-0.000747533	0.00221101	0.735936
cg18608498	-0.000707415	0.00794815	0.929241	0.00560106	0.00431601	0.197092	-0.004204	0.00652286	0.520592
cg18608609	0.00901247	0.0110752	0.417545	-0.000370935	0.00601407	0.950931	-0.00149816	0.00908916	0.869381
cg18608610	0.000941277	0.0131689	0.943148	0.000416196	0.00715099	0.953694	0.00280072	0.0108074	0.796005
cg18608637	0.00194265	0.0138319	0.888563	0.00557536	0.00751099	0.459491	-0.000804057	0.0113515	0.943659
cg18608673	-0.00544143	0.0158382	0.731831	0.000493217	0.00860049	0.954372	0.0057235	0.0129981	0.660558
cg18608703	-0.058059	0.0310069	0.0637995	0.0295333	0.0168374	0.082211	0.0421304	0.0254466	0.100646
cg18608725	0.0230497	0.0128325	0.075208	-0.0157303	0.00696832	0.0259575	-0.00414583	0.0105313	0.694589
cg18608749	-0.0155909	0.0177014	0.380363	0.00201102	0.00961223	0.834668	0.012745	0.0145271	0.382222
cg18608761	0.00657857	0.0100598	0.514509	0.00273319	0.00546266	0.617835	0.000704399	0.00825581	0.932161
cg18608864	-0.00248407	0.00785388	0.752385	0.00449501	0.00426482	0.294204	0.00157432	0.0064455	0.807491
cg18608959	0.00660367	0.00709961	0.354333	0.00452169	0.00385524	0.243382	-0.00566372	0.00582649	0.333151
cg18608964	0.00050285	0.00758123	0.947237	-6.14548e-05	0.00411676	0.988117	-0.00301087	0.00622173	0.6294
cg18609028	-0.00760219	0.0117304	0.518285	0.00344148	0.00636983	0.590098	-0.000472605	0.00962682	0.960935
cg18609037	-0.00245438	0.00705563	0.728609	-0.000865305	0.00383135	0.821738	0.00155729	0.00579039	0.788477
cg18609044	0.0094174	0.0140051	0.502723	-0.00373817	0.00760508	0.624027	-0.00945385	0.0114937	0.412557
cg18609061	0.00408672	0.0119704	0.733452	0.00199349	0.00650019	0.759665	-0.00489348	0.00982384	0.619392
cg18609078	-0.00409367	0.00695303	0.557229	0.000770339	0.00377564	0.838708	-9.97468e-05	0.00570619	0.986085
cg18609096	-0.0166312	0.0172206	0.336275	0.0113068	0.00935113	0.229203	0.0164235	0.0141325	0.247708
cg18609120	-0.00161812	0.0192237	0.933072	0.00115443	0.0104389	0.912143	-0.00878742	0.0157764	0.578661
cg18609149	0.0527186	0.0185066	0.00524168	-0.0319254	0.0100494	0.00193278	-0.0361728	0.0151879	0.0189508
cg18609167	-0.00359116	0.00608071	0.556012	-0.00290457	0.00330195	0.380966	0.00731325	0.0049903	0.145639
cg18609230	0.00230847	0.00487168	0.636542	-0.00365481	0.00264542	0.169907	-0.00019493	0.00399807	0.961202
cg18609236	-0.00375202	0.0142469	0.792768	0.00576578	0.00773634	0.457689	-0.00197374	0.0116921	0.866256
cg18609248	-0.00336843	0.0103881	0.746359	0.00324684	0.00564097	0.566073	0.00542716	0.0085253	0.525711
cg18609255	-0.0132591	0.0190729	0.48841	0.00176782	0.010357	0.864782	0.00557579	0.0156527	0.722359
cg18609306	-0.0112035	0.00814691	0.171867	0.00412841	0.00442394	0.352762	0.00545534	0.00668598	0.416299
cg18609339	0.00755658	0.00500628	0.134058	-0.00601865	0.00271851	0.0288953	-0.00508611	0.00410853	0.218375
cg18609343	-0.00276219	0.00235609	0.243584	-0.0010785	0.00127941	0.401076	0.00181037	0.00193359	0.351181
cg18609382	0.0639545	0.0295442	0.0325718	-0.0214892	0.0160431	0.18318	-0.0532073	0.0242462	0.0303049
cg18609472	-0.00416298	0.00762017	0.585959	-0.00334638	0.00413791	0.420427	0.00671183	0.0062537	0.285504
cg18609490	0.0139846	0.0189857	0.462942	-0.0196304	0.0103096	0.0595113	-0.00185144	0.0155811	0.90563
cg18609562	-0.0324823	0.0126999	0.0118984	0.00965223	0.0068963	0.16444	0.0229296	0.0104225	0.0298971
cg18609578	-0.00340801	0.00696553	0.625626	0.00620717	0.00378243	0.103642	0.000621209	0.00571644	0.913662
cg18609607	0.0206418	0.0271727	0.449086	-0.00838372	0.0147553	0.571069	-0.0201036	0.0223	0.369287
cg18609620	0.00171521	0.00687867	0.803553	-0.00179586	0.00373526	0.631623	-0.000515789	0.00564516	0.927366
cg18609672	-0.00285723	0.00780305	0.714943	0.00332637	0.00423722	0.434119	-0.00565519	0.00640378	0.379107
cg18609779	-0.00391861	0.0107891	0.717152	0.00310546	0.00585871	0.59714	0.00481983	0.00885436	0.587305
cg18609783	-0.000372992	0.00520944	0.943051	-0.000581479	0.00282883	0.837519	0.00069239	0.00427526	0.87164
cg18609859	0.00367616	0.00882815	0.677919	-0.00845571	0.00479387	0.080532	-0.0100802	0.00724506	0.166936
cg18609883	0.0136672	0.0190304	0.474172	-0.00334453	0.0103339	0.746821	0.00103484	0.0156178	0.947291
cg18609891	-0.0198774	0.0132012	0.135002	0.00127818	0.0071685	0.858811	0.0181258	0.0108339	0.0971557
cg18609971	-0.00242854	0.00820555	0.767817	-0.0016398	0.00445578	0.713569	-0.00588087	0.0067341	0.384404
cg18610006	0.00204325	0.00686377	0.766504	-0.000230478	0.00372717	0.950805	0.0040545	0.00563294	0.473184
cg18610055	0.0118147	0.00828709	0.156793	-0.0034324	0.00450006	0.447248	-0.00482752	0.00680102	0.479316
cg18610071	0.00849815	0.00774041	0.274648	0.000527073	0.00420321	0.900437	-0.00374199	0.00635237	0.557022
cg18610079	-0.049528	0.0241905	0.0429995	0.0216864	0.0131359	0.101607	0.0407249	0.0198525	0.0426066
cg18610157	-0.00412276	0.0119969	0.731764	0.00706331	0.00651457	0.280633	0.00198504	0.00984558	0.840588
cg18610205	0.0280481	0.00870412	0.0016728	-0.00402859	0.00472652	0.395879	-0.0194469	0.00714327	0.00753752
cg18610218	0.00299026	0.0128463	0.816371	0.00523557	0.00697581	0.454537	0.00189314	0.0105427	0.857821
cg18610223	-0.0394915	0.0165227	0.0185422	0.0154504	0.00897218	0.087874	0.01545	0.0135598	0.257014
cg18610261	-0.000303379	0.0028913	0.916624	-0.00104661	0.00157004	0.506414	-0.000208298	0.00237283	0.930207
cg18610267	-0.00615621	0.0108834	0.572782	0.00411957	0.0059099	0.487234	0.00261771	0.00893173	0.770013
cg18610280	-0.00541359	0.0102852	0.599705	0.010565	0.00558506	0.061166	-0.000241178	0.00844079	0.977257
cg18610289	0.0127534	0.0130543	0.330741	-0.000480473	0.00708878	0.946084	-0.00797566	0.0107134	0.458187
cg18610295	0.00898685	0.0116959	0.443909	-9.42396e-05	0.0063511	0.988188	-0.007777	0.00959852	0.419558
cg18610302	0.00159365	0.00779723	0.838429	0.000147662	0.00423406	0.972243	-0.00390685	0.006399	0.542763
cg18610393	-0.0100153	0.0169674	0.556224	0.00442171	0.00921366	0.632245	0.00702542	0.0139247	0.6149
cg18610417	-0.000105703	0.011992	0.992983	0.00403396	0.0065119	0.536884	0.00647097	0.00984153	0.512222
cg18610423	-0.00275551	0.0033641	0.414504	0.00221088	0.00182678	0.228772	0.000394495	0.00276084	0.886639
cg18610448	0.000310565	0.00279184	0.911629	0.00038681	0.00151603	0.799086	0.000381419	0.00229119	0.868092
cg18610493	-0.0031423	0.00977451	0.748457	-0.000882702	0.00530776	0.868223	0.00539794	0.00802171	0.502412
cg18610541	-0.0248429	0.0131474	0.061449	0.00307236	0.00713934	0.667789	0.0134132	0.0107898	0.216462
cg18610549	0.0066125	0.00993753	0.507183	-0.00391384	0.00539629	0.469818	0.000237486	0.0081555	0.976822
cg18610569	-0.0195307	0.00873341	0.0273481	0.00407116	0.00474242	0.392507	0.0182765	0.0071673	0.0121491
cg18610604	-0.0279853	0.0186474	0.136281	0.00323506	0.0101259	0.749966	0.0189318	0.0153034	0.218688
cg18610616	-0.00524181	0.016551	0.752067	0.00992982	0.00898756	0.27164	0.000994225	0.013583	0.941783
cg18610632	-0.00680838	0.0121492	0.576347	0.000181735	0.00659726	0.978073	-0.00683136	0.00997054	0.494688
cg18610738	0.00625063	0.0149038	0.675742	0.00223442	0.00809306	0.782996	-0.00615908	0.0122312	0.61558
cg18610889	0.00142322	0.00236313	0.548241	-0.00038898	0.00128323	0.762366	-0.000222063	0.00193936	0.909048
cg18610890	-0.00952265	0.00373687	0.0122048	-0.000794005	0.0020292	0.69634	0.00783773	0.00306676	0.0119625
cg18610930	0.00335875	0.00256445	0.193014	-0.00176896	0.00139255	0.206657	-8.71572e-05	0.00210458	0.967042
cg18610958	-0.020452	0.0243593	0.402955	0.0166497	0.0132276	0.2108	0.011626	0.0199911	0.562054
cg18610978	-0.0228754	0.010166	0.0264268	0.00652898	0.00552038	0.239475	0.0231528	0.00834303	0.00648608
cg18610990	-0.0267275	0.0171912	0.122885	0.0041405	0.00933517	0.658248	0.0111717	0.0141084	0.430156
cg18611021	0.020793	0.00954477	0.0315052	-0.00558197	0.00518301	0.283848	-0.021027	0.00783317	0.00839097
cg18611065	0.000909142	0.013369	0.945906	-0.004436	0.00725963	0.542427	0.00667509	0.0109716	0.544178
cg18611122	-0.00387876	0.00716088	0.589148	-0.00136395	0.00388851	0.726437	-0.000278366	0.00587677	0.962306
cg18611205	-0.0232182	0.0156133	0.139855	0.0075938	0.00847836	0.372386	0.0041139	0.0128135	0.748774
cg18611245	-0.00737579	0.00358233	0.0418621	0.000842813	0.00194528	0.665674	0.00406856	0.00293993	0.169192
cg18611281	-0.000280664	0.0033501	0.933385	-0.000920382	0.00181918	0.613916	-1.69238e-05	0.00274935	0.9951
cg18611360	-0.000317406	0.00797027	0.968306	-0.0014237	0.00432803	0.742819	0.00726336	0.00654102	0.269234
cg18611631	-0.0126715	0.0182783	0.48961	0.0148574	0.0099255	0.137285	-0.00680609	0.0150006	0.650923
cg18611668	-0.00373892	0.0030664	0.225331	-0.00129917	0.00166512	0.436932	0.00588571	0.00251652	0.0211506
cg18611797	0.0361321	0.0145697	0.0146563	-0.000574312	0.00791167	0.942264	-0.0147272	0.011957	0.220695
cg18611813	0.00904485	0.0190953	0.636674	-0.00582881	0.0103691	0.57517	0.00723261	0.015671	0.645332
cg18611828	0.00844558	0.0168698	0.617629	0.0086271	0.00916065	0.348381	-0.011743	0.0138446	0.398169
cg18611847	-0.0109559	0.00770359	0.157805	0.00416124	0.00418321	0.322042	0.00411077	0.00632216	0.516908
cg18611898	-0.00176361	0.00702273	0.802183	0.00246305	0.00381349	0.519704	0.000696231	0.00576339	0.904068
cg18611949	-0.00233084	0.00307203	0.449637	-0.00138333	0.00166817	0.408758	-0.00060317	0.00252114	0.811361
cg18611963	0.00605005	0.00979564	0.538098	-0.00654393	0.00531924	0.221232	-0.00360059	0.00803905	0.655115
cg18612035	-0.0121872	0.0234909	0.60494	0.015196	0.0127561	0.236111	0.0179653	0.0192785	0.353438
cg18612040	0.0156664	0.0192884	0.418421	-0.00342536	0.010474	0.744263	-0.00603186	0.0158295	0.7039
cg18612044	-0.00910256	0.0107562	0.399243	0.00538676	0.00584083	0.358412	0.000920473	0.00882734	0.917141
cg18612126	-0.00222625	0.0104387	0.831512	-0.00330909	0.00566843	0.560567	-0.000842449	0.0085668	0.921842
cg18612167	-0.0134313	0.0141662	0.345146	0.00204196	0.00769254	0.791162	0.00967895	0.0116259	0.40691
cg18612172	0.00494761	0.00697937	0.479893	-7.90134e-06	0.00378995	0.99834	0.000413277	0.00572781	0.942611
cg18612175	-0.0181912	0.0192681	0.347184	0.00592442	0.010463	0.572394	0.00746137	0.0158129	0.637966
cg18612204	-0.00360972	0.00384875	0.350354	0.000356964	0.00208995	0.864695	0.00247044	0.00315858	0.435814
cg18612209	0.00729736	0.0107353	0.49809	0.00197754	0.00582951	0.735084	-0.00383015	0.00881024	0.664604
cg18612237	0.000854413	0.0144245	0.952874	-0.00788053	0.00783279	0.316578	0.00683759	0.0118378	0.564711
cg18612255	-0.00354838	0.014887	0.812049	-0.00632603	0.00808395	0.435577	-0.00279712	0.0122174	0.819336
cg18612393	-0.000395674	0.0221358	0.985771	-2.63119e-05	0.0120202	0.998257	0.00267259	0.0181663	0.883308
cg18612461	-0.000893572	0.00398548	0.823012	0.000465463	0.0021642	0.830108	0.00163206	0.00327079	0.618789
cg18612482	0.0189858	0.0118196	0.111077	0.00353973	0.00641832	0.582406	-0.0132393	0.00970011	0.175081
cg18612505	-0.00153079	0.00276136	0.580458	-0.00153121	0.00149948	0.30942	0.000871917	0.00226619	0.701165
cg18612589	0.00102059	0.00543575	0.851414	-0.00237664	0.00295172	0.422459	-0.00433865	0.00446099	0.332898
cg18612612	0.0128319	0.0192114	0.505579	-0.00995358	0.0104322	0.342115	-0.0138574	0.0157664	0.381359
cg18612627	-0.00454008	0.00394871	0.252735	0.00295368	0.00214423	0.171154	0.00113876	0.00324061	0.725958
cg18612647	-0.00368974	0.00486542	0.449858	0.00499807	0.00264202	0.0611532	0.00074529	0.00399293	0.852277
cg18612714	-0.00528898	0.00401083	0.190016	-0.000478814	0.00217796	0.8264	0.00376468	0.00329159	0.255219
cg18612786	0.00827506	0.00676394	0.22379	-0.000109596	0.00367296	0.97625	-0.00754498	0.00555101	0.176861
cg18612805	-0.00359797	0.0108711	0.741299	-0.00425831	0.00590323	0.472223	0.0104693	0.00892165	0.243143
cg18612880	-0.00129316	0.0112441	0.908649	-0.00318838	0.00610579	0.602588	-0.00458959	0.00922779	0.619923
cg18612940	-0.0155299	0.0124136	0.213573	0.00340377	0.00674084	0.614605	0.0240026	0.0101875	0.0202394
cg18612955	0.00976582	0.0110541	0.378915	0.00966694	0.00600259	0.110163	-0.0129516	0.00907181	0.156219
cg18612956	-0.00881237	0.0079621	0.2708	0.00589706	0.00432359	0.175375	0.00831706	0.00653431	0.205762
cg18613031	0.0027443	0.00951866	0.773654	-0.0098521	0.00516883	0.0592525	-0.00312416	0.00781174	0.689983
cg18613092	-0.00855743	0.00818329	0.297983	0.00487339	0.0044437	0.275169	0.00597115	0.00671583	0.375881
cg18613202	0.00416401	0.0142282	0.770335	-0.010005	0.00772623	0.198052	0.00597851	0.0116768	0.609677
cg18613238	-0.0280709	0.0180874	0.123544	0.0135697	0.00982183	0.169899	0.0183845	0.0148439	0.218159
cg18613271	0.0136892	0.00880644	0.122949	0.00284174	0.00478208	0.553566	-0.0120582	0.00722724	0.0980722
cg18613281	-0.000770332	0.0225767	0.972843	0.00280571	0.0122596	0.819405	-0.00654832	0.0185282	0.724447
cg18613288	-0.00165994	0.00716792	0.817295	-0.0031921	0.00389233	0.413932	-0.00375359	0.00588254	0.524741
cg18613294	-0.00896734	0.0117322	0.446303	0.00999949	0.00637083	0.119386	0.00943235	0.00962834	0.329411
cg18613324	0.00820339	0.00618301	0.187335	-0.007259	0.0033575	0.0327833	-0.00828174	0.00507425	0.105516
cg18613326	0.0142772	0.00607663	0.0205814	-0.000228281	0.00329974	0.944971	-0.00911824	0.00498694	0.0701957
cg18613344	-0.00519406	0.00782841	0.508406	0.0100289	0.00425099	0.0200794	-0.000622165	0.00642459	0.923029
cg18613390	-0.00778203	0.00873983	0.375189	0.000334856	0.00474591	0.943879	0.00362607	0.00717257	0.614186
cg18613398	0.00214053	0.00751837	0.776405	0.000694389	0.00408263	0.865257	-0.00372316	0.00617015	0.547474
cg18613420	-0.00139263	0.00840328	0.868678	-0.00125927	0.00456316	0.783093	0.000195934	0.00689638	0.977386
cg18613421	0.0223486	0.0123723	0.0735981	-0.0118963	0.0067184	0.0793797	-0.0131233	0.0101536	0.1989
cg18613428	0.0204585	0.0112156	0.0708503	-0.0080323	0.00609033	0.189954	-0.0154484	0.00920441	0.0961129
cg18613468	0.0114458	0.0150685	0.449127	-0.000940219	0.00818252	0.908729	-0.00775035	0.0123664	0.532137
cg18613481	-0.00119719	0.00296622	0.687286	0.000116647	0.00161072	0.9424	0.00121088	0.00243431	0.619885
cg18613491	-0.00919184	0.00949542	0.335154	0.00635892	0.00515621	0.22011	0.00317292	0.00779267	0.684676
cg18613498	-0.0147657	0.0172091	0.392748	-0.00743592	0.00934488	0.427908	0.0276172	0.0141231	0.0530639
cg18613529	-0.0039695	0.00756686	0.600924	-0.00206408	0.00410896	0.616436	0.00264942	0.00620994	0.670474
cg18613535	-0.0039049	0.0134746	0.772516	-0.0113949	0.00731697	0.122266	0.000938662	0.0110583	0.932508
cg18613596	-0.00744402	0.00774309	0.338472	-0.000283846	0.00420466	0.9463	0.0110646	0.00635457	0.0844426
cg18613679	-0.0258578	0.0100671	0.0115524	0.0151752	0.00546663	0.00647	0.0189594	0.0082618	0.0236403
cg18613685	-0.0289808	0.0142841	0.0448857	0.0124947	0.00775658	0.110078	0.0117791	0.0117226	0.317191
cg18613688	-0.0126429	0.00572488	0.0292896	0.00241963	0.00310873	0.438044	0.011575	0.00469828	0.0153015
cg18613721	-0.00835452	0.0110141	0.449755	0.00750624	0.00598087	0.212124	0.00790931	0.00903899	0.383469
cg18613765	-0.0174592	0.0144862	0.230701	0.00847375	0.00786633	0.28374	0.0119584	0.0118885	0.316682
cg18613786	-0.00391004	0.00417206	0.35071	-0.00107408	0.00226552	0.636368	0.00234398	0.00342391	0.495041
cg18613789	0.00228343	0.00876338	0.794915	-0.000441365	0.0047587	0.926272	-0.0012807	0.0071919	0.858991
cg18613834	-0.000330855	0.00356439	0.926214	-0.0015854	0.00193554	0.414502	-0.00110396	0.00292521	0.706608
cg18613866	0.0061408	0.0173417	0.723938	0.00253162	0.00941693	0.788559	0.00568505	0.014232	0.690331
cg18613962	-0.00528143	0.0073441	0.47358	-0.0012781	0.003988	0.749207	0.00398487	0.00602713	0.509895
cg18614025	-0.00507951	0.00211473	0.0179829	0.00251665	0.00114834	0.0305205	0.0033993	0.00173551	0.0526824
cg18614139	-0.00583974	0.0103313	0.573058	0.00282675	0.00561014	0.615365	0.00583346	0.00847869	0.492892
cg18614234	-0.0131757	0.00987764	0.184994	0.0072263	0.00536377	0.18067	0.0124117	0.00810635	0.128613
cg18614381	-0.0519052	0.0215829	0.0178453	0.0292255	0.01172	0.0141319	0.0393373	0.0177126	0.0284089
cg18614443	0.0170814	0.00943076	0.0728324	-0.0102062	0.0051211	0.0487406	-0.0156611	0.0077396	0.0454454
cg18614510	0.0324215	0.0129031	0.0134315	-0.00875834	0.00700666	0.213951	-0.0227975	0.0105893	0.033512
cg18614558	0.000417934	0.00238735	0.861353	-0.000661271	0.00129638	0.611011	-0.000401126	0.00195924	0.838157
cg18614561	0.0180949	0.0103652	0.0836491	0.00462211	0.00562853	0.413313	-0.0177544	0.00850649	0.0391844
cg18614702	-0.0020817	0.0101626	0.838076	0.0064672	0.0055185	0.243764	-0.00360554	0.00834019	0.666364
cg18614734	-0.00414643	0.00591455	0.484748	-0.000500005	0.00321172	0.87657	0.00038247	0.00485393	0.937338
cg18614775	-0.00249351	0.01393	0.858265	0.0124761	0.00756428	0.10193	-0.00349396	0.011432	0.760465
cg18614779	0.00897555	0.0177867	0.614834	-0.0032864	0.00965855	0.734311	-0.00942629	0.0145971	0.519777
cg18614859	0.00449659	0.00636671	0.481516	0.0061064	0.00345726	0.080127	-0.0045065	0.00522501	0.390296
cg18614884	0.0226215	0.0211541	0.287246	-0.00640276	0.0114871	0.578396	-0.0255595	0.0173607	0.143806
cg18614984	0.00666608	0.00371544	0.0755353	0.00119643	0.00201756	0.554395	-0.00455059	0.00304918	0.138457
cg18615051	-0.000176795	0.0080817	0.982587	-0.00264572	0.00438853	0.547835	0.00118015	0.00663246	0.859101
cg18615103	-0.000561617	0.00226002	0.80421	-0.000753177	0.00122724	0.54067	-0.00010264	0.00185475	0.955969
cg18615133	-0.0128206	0.0110925	0.250272	0.00321186	0.00602348	0.594954	0.0174325	0.00910338	0.058096
cg18615145	-0.00574096	0.0125226	0.647535	0.00337924	0.00680004	0.62022	-0.00161456	0.010277	0.875451
cg18615192	0.010222	0.0110552	0.357181	0.00342938	0.00600323	0.568992	-0.0133934	0.00907278	0.142744
cg18615222	-0.0038613	0.0115724	0.739269	-0.0049747	0.00628408	0.430278	0.00804727	0.00949724	0.398652
cg18615325	-0.00260797	0.0107744	0.809191	-0.00292094	0.00585074	0.618606	0.00504037	0.00884232	0.569821
cg18615369	0.00961177	0.0084228	0.256281	-0.0039473	0.00457376	0.389998	-0.00741078	0.0069124	0.286022
cg18615399	0.0072903	0.0191368	0.70397	-0.00687635	0.0103917	0.509536	-0.0084901	0.0157051	0.58988
cg18615402	-0.00232316	0.00220816	0.295068	0.000689391	0.00119908	0.566509	0.000904848	0.00181218	0.618555
cg18615431	0.00160844	0.00670178	0.810775	-0.000111893	0.0036392	0.975527	-0.00278238	0.00549999	0.613948
cg18615437	0.00272617	0.00764237	0.721986	-0.00115571	0.00414997	0.781161	0.00355312	0.00627192	0.5722
cg18615451	-0.000390909	0.0107606	0.971087	-0.00083179	0.00584322	0.887063	0.00616834	0.00883096	0.486345
cg18615457	-0.0126554	0.00624982	0.045297	0.00390154	0.00339378	0.252796	0.0139815	0.00512908	0.00746294
cg18615472	-0.00217951	0.0128999	0.866142	0.00116018	0.00700493	0.868757	-0.0044475	0.0105867	0.675229
cg18615506	0.00180117	0.00727342	0.804876	0.00566113	0.00394962	0.154598	-0.00315177	0.00596912	0.598555
cg18615523	-0.00450776	0.0106102	0.671774	-0.00227686	0.00576154	0.693474	0.00189916	0.00870751	0.827751
cg18615753	0.00148988	0.00419098	0.722898	0.00120124	0.00227579	0.598678	-0.00306183	0.00343944	0.375295
cg18615758	0.00228829	0.0128314	0.858788	-0.00303998	0.00696773	0.663478	-0.0102469	0.0105305	0.332651
cg18615773	-0.0197962	0.0130054	0.130839	0.00451191	0.00706218	0.524227	0.00448113	0.0106732	0.675414
cg18615806	0.0012667	0.00907307	0.889222	-0.00104071	0.00492687	0.833098	0.00331714	0.00744606	0.656842
cg18615824	-0.000527695	0.0062365	0.932722	-0.00124001	0.00338655	0.714951	-0.000726537	0.00511815	0.887377
cg18615889	0.000389361	0.0252826	0.987741	-0.0226302	0.013729	0.102133	-0.00328979	0.0207489	0.874312
cg18615903	-0.0163011	0.00969633	0.0955691	0.00600385	0.00526531	0.256652	0.0162324	0.00795755	0.0437583
cg18615970	-0.000225595	0.0156535	0.988528	-0.00390187	0.00850021	0.647117	-0.0022545	0.0128465	0.861013
cg18616062	-0.00130581	0.0031231	0.67668	-0.000332329	0.00169591	0.845004	-0.00142928	0.00256306	0.578218
cg18616091	0.00160089	0.00297835	0.592001	-0.000914107	0.00161731	0.573086	-0.000697339	0.00244426	0.775953
cg18616114	0.00339691	0.00572293	0.554024	-0.00667066	0.00310767	0.0340292	-0.00066671	0.00469667	0.887376
cg18616175	0.00326423	0.0097864	0.739356	0.00059508	0.00531422	0.911044	-0.00212966	0.00803147	0.791379
cg18616220	-0.0172506	0.0183716	0.349798	0.0104215	0.00997619	0.29848	-0.000252084	0.0150772	0.986691
cg18616228	0.0018769	0.00493478	0.704426	-0.00577963	0.00267969	0.0331959	0.00156877	0.00404986	0.699234
cg18616243	0.00510653	0.00460656	0.270049	0.00123965	0.00250146	0.621187	-0.00237817	0.0037805	0.530613
cg18616258	0.00838475	0.0088874	0.347522	-0.000922824	0.00482604	0.848708	-0.00289319	0.00729368	0.692378
cg18616266	0.00141954	0.0201652	0.944006	-0.0136818	0.0109501	0.214147	0.0017896	0.0165491	0.914082
cg18616279	-0.00328366	0.00751411	0.662968	0.000607591	0.00408032	0.881899	0.00349081	0.00616665	0.572494
cg18616300	0.00134852	0.00752518	0.858109	-6.76515e-05	0.00408633	0.986821	0.000805386	0.00617574	0.896479
cg18616337	0.00946751	0.0087942	0.284031	-0.00605859	0.00477544	0.207227	-0.00679378	0.0072172	0.348597
cg18616345	0.00218746	0.00717193	0.760941	0.00216839	0.00389451	0.578808	-0.00302195	0.00588583	0.608682
cg18616385	-0.00996062	0.00632836	0.118367	0.00365983	0.00343643	0.289204	0.0074752	0.00519353	0.152897
cg18616409	-0.00449059	0.0186995	0.810665	-0.00128497	0.0101542	0.899532	0.00582527	0.0153462	0.704982
cg18616418	-0.00149834	0.00368898	0.68541	-0.00205917	0.00200319	0.306233	-0.00133449	0.00302746	0.660226
cg18616525	0.0231168	0.0195467	0.239502	-0.00595595	0.0106143	0.575853	-0.026915	0.0160416	0.0962192
cg18616558	-0.030621	0.0106087	0.00469138	0.014692	0.00576073	0.0121366	0.0200614	0.00870629	0.023087
cg18616565	0.0158994	0.0125206	0.206816	-0.00688148	0.00679895	0.313693	-0.0204968	0.0102754	0.0485427
cg18616622	0.0395868	0.0189669	0.0391846	-0.0131981	0.0102994	0.202733	-0.0344372	0.0155657	0.0290068
cg18616702	0.00921674	0.0160016	0.5658	-0.00556394	0.00868923	0.523292	-0.00382657	0.0131322	0.771303
cg18616724	0.00181983	0.00603507	0.763571	0.00146516	0.00327717	0.655695	-0.00266044	0.00495284	0.592246
cg18616757	0.00144681	0.0106037	0.89172	0.00412946	0.00575805	0.474794	-0.004989	0.00870224	0.567611
cg18616828	-0.000589419	0.00552633	0.915256	0.000631611	0.00300092	0.833688	-0.00241046	0.00453533	0.596154
cg18616862	-0.00328672	0.00388474	0.399356	-0.0018664	0.00210949	0.378214	0.00260089	0.00318811	0.416372
cg18616908	0.00240533	0.0085966	0.780156	0.00186255	0.00466813	0.690672	-0.00286866	0.00705503	0.685083
cg18616923	-0.0249766	0.0165909	0.135077	0.00860816	0.0090092	0.341428	0.0252825	0.0136157	0.0660069
cg18616924	0.00369848	0.0058272	0.526947	0.000660964	0.00316429	0.834927	-0.00416557	0.00478225	0.385625
cg18616925	-0.0276995	0.0225803	0.22255	0.0245987	0.0122616	0.047293	0.0106975	0.0185311	0.564934
cg18616979	-0.000876567	0.00832249	0.91631	0.00301073	0.00451929	0.506681	0.000875499	0.00683007	0.898238
cg18617005	0.000643083	0.00549347	0.907023	0.00323481	0.00298307	0.280564	0.00141811	0.00450836	0.753698
cg18617091	0.00303981	0.00711317	0.66996	0.00784372	0.0038626	0.0446991	-0.00583743	0.00583761	0.31952
cg18617169	0.00312284	0.00846789	0.712996	0.00385658	0.00459824	0.403453	-0.00702989	0.00694939	0.313957
cg18617219	-0.011926	0.0210003	0.571261	0.00857547	0.0114036	0.453658	-0.000714178	0.0172344	0.967021
cg18617256	0.00298462	0.0053167	0.575689	-0.000473118	0.00288708	0.870131	-0.00429748	0.00436329	0.326827
cg18617276	0.00348755	0.0107459	0.746141	0.00263957	0.00583527	0.651909	0.00360937	0.00881893	0.683133
cg18617358	-0.0166623	0.0105329	0.116538	0.0107581	0.00571961	0.0626284	0.00299777	0.00864413	0.729406
cg18617393	0.00701923	0.0129865	0.589944	-0.00361545	0.00705195	0.609197	-0.00523255	0.0106577	0.624431
cg18617394	0.00195843	0.0135374	0.885237	0.0183611	0.00735107	0.0139787	-0.00198723	0.0111098	0.858367
cg18617411	-0.0136464	0.0159424	0.39387	-0.00351224	0.00865705	0.685745	0.01388	0.0130835	0.291072
cg18617414	-0.002563	0.00265694	0.33684	-0.000922459	0.00144278	0.523916	0.00175854	0.00218049	0.421702
cg18617522	0.0201023	0.0125106	0.11096	-0.0120512	0.00679352	0.078843	-0.0167208	0.0102672	0.106264
cg18617527	-0.00234867	0.0144753	0.871403	0.00973016	0.00786037	0.218397	-0.00064843	0.0118795	0.956569
cg18617589	-0.00276592	0.00468715	0.55633	0.00043467	0.00254522	0.864711	-0.00217054	0.00384663	0.573719
cg18617669	-0.00473503	0.00888505	0.595164	-0.00471896	0.00482477	0.330186	0.00548625	0.00729175	0.453422
cg18617679	-0.00481534	0.00402785	0.234458	0.00416237	0.00218721	0.0596475	0.00356904	0.00330556	0.282635
cg18617686	0.028095	0.0149457	0.0627813	-0.00599508	0.00811584	0.461669	-0.0278001	0.0122656	0.025376
cg18617708	0.00330182	0.00829145	0.69124	-0.00322949	0.00450243	0.474724	-0.000158339	0.0068046	0.981477
cg18617728	-0.00145528	0.0157176	0.926399	-0.000440719	0.008535	0.958912	-0.00249761	0.0128991	0.846825
cg18617760	0.00722117	0.00892223	0.420063	0.0101551	0.00484496	0.0383748	-0.00629286	0.00732226	0.391981
cg18617770	-0.00428984	0.0132931	0.747527	-0.00492584	0.00721845	0.496423	0.00172995	0.0109094	0.874295
cg18617786	-0.0126916	0.0148799	0.395547	-0.00328653	0.0080801	0.684987	0.019713	0.0122116	0.10933
cg18617808	-0.0155741	0.00928192	0.0962056	0.00594831	0.00504027	0.240484	0.0123089	0.00761745	0.108985
cg18617819	-0.00127667	0.0341205	0.970221	-0.00658889	0.0185281	0.72281	-0.00663643	0.0280019	0.813098
cg18617860	0.00322245	0.00653757	0.623057	0.00041668	0.00355004	0.906778	-0.00335404	0.00536523	0.533171
cg18617880	-0.0044389	0.0106555	0.677795	0.00346655	0.00578615	0.55033	0.00347549	0.00874471	0.691814
cg18617941	0.0134544	0.0171642	0.434806	-0.00673162	0.00932053	0.471682	-0.0141958	0.0140863	0.315774
cg18617955	0.0192997	0.00986912	0.053053	-0.0128	0.00535914	0.0186232	-0.013202	0.00809935	0.10596
cg18617958	-0.0133965	0.014851	0.368996	0.00154824	0.00806441	0.848108	0.00816618	0.0121879	0.504246
cg18618000	0.00125093	0.00594566	0.833749	-0.00244671	0.00322862	0.450179	-0.00134953	0.00487947	0.782627
cg18618007	0.00530162	0.00683819	0.439829	0.00234546	0.00371328	0.528932	-0.00242779	0.00561194	0.666144
cg18618017	0.00453319	0.00957217	0.636738	-0.00555011	0.00519789	0.287966	0.00391742	0.00785566	0.619004
cg18618113	-0.0108303	0.0141842	0.446772	0.00542294	0.00770234	0.482881	0.0233678	0.0116407	0.0471563
cg18618194	-0.00407282	0.0172493	0.813782	0.0144218	0.00936672	0.126508	-0.0112311	0.0141561	0.429268
cg18618195	-0.000879908	0.0108786	0.935681	0.00531013	0.0059073	0.370665	-0.00715814	0.00892781	0.424409
cg18618206	0.00538898	0.0084137	0.523179	0.000553546	0.00456881	0.903787	0.00172456	0.00690492	0.803241
cg18618211	-0.0390406	0.0297778	0.192566	-0.00240048	0.01617	0.882257	0.0314365	0.0244379	0.20101
cg18618213	0.00228043	0.0205786	0.911964	0.00139347	0.0111746	0.900989	0.00768019	0.0168883	0.650176
cg18618217	0.00273031	0.00489257	0.577943	0.00295305	0.00265677	0.268768	-0.00381119	0.00401521	0.344606
cg18618230	-0.00569211	0.013279	0.669013	-0.00158849	0.00721079	0.826051	0.00448813	0.0108978	0.681259
cg18618260	-0.0115379	0.00888101	0.196602	0.00348287	0.00482258	0.471703	0.0102131	0.00728844	0.163949
cg18618334	-0.00414883	0.00643469	0.520425	0.00246925	0.00349417	0.481261	0.00344603	0.0052808	0.515402
cg18618355	-0.00428172	0.00436193	0.328445	0.00255883	0.00236862	0.282369	-0.004072	0.00357973	0.257795
cg18618395	-0.0461552	0.0312875	0.143016	0.0174799	0.0169897	0.305807	0.0339432	0.0256769	0.188931
cg18618429	-0.00740698	0.0114583	0.519348	-0.0111042	0.0062221	0.0770759	0.010193	0.00940356	0.280757
cg18618431	0.0111534	0.0177564	0.531219	-0.00842867	0.00964212	0.38394	-0.00833078	0.0145723	0.568701
cg18618432	0.0522322	0.138216	0.706231	0.0741224	0.0750541	0.325523	0.0654299	0.11343	0.565234
cg18618457	0.000444196	0.00484425	0.927107	0.0026241	0.00263053	0.320683	-0.00121623	0.00397556	0.760238
cg18618558	-0.00070766	0.0101555	0.944573	0.00354692	0.00551467	0.521447	-0.00129013	0.00833442	0.877267
cg18618671	-0.0209275	0.0153413	0.175311	0.0052095	0.00833064	0.533041	0.0144755	0.0125902	0.252743
cg18618674	-0.00516511	0.0534384	0.923176	0.0415749	0.0290182	0.154775	-0.00549779	0.0438557	0.900467
cg18618679	0.00167061	0.00975522	0.86434	0.00350365	0.00529729	0.509736	-0.0107461	0.00800588	0.182271
cg18618769	0.00819852	0.00656873	0.21464	-0.00126444	0.00356696	0.723653	-0.00552448	0.0053908	0.307707
cg18618789	-0.00356388	0.0109484	0.745408	0.00561494	0.00594519	0.347008	-0.00341266	0.00898506	0.704815
cg18618815	-0.00626863	0.00799184	0.434504	0.00331653	0.00433974	0.44637	0.0105902	0.00655872	0.109247
cg18618964	7.92509e-05	0.0019788	0.968126	-0.00129233	0.00107453	0.231679	-0.000621624	0.00162396	0.702619
cg18619039	-0.0118055	0.0242694	0.627625	0.00292188	0.0131788	0.82495	0.00751097	0.0199173	0.70682
cg18619067	0.00550215	0.0115187	0.633833	-0.000944531	0.00625491	0.880247	-0.00385395	0.00945315	0.684294
cg18619151	0.00567555	0.00282544	0.0470151	-0.00298153	0.00153427	0.0545366	-0.00162108	0.00231877	0.485959
cg18619253	0.0527384	0.0208136	0.0126899	-0.0135252	0.0113022	0.234	-0.0363404	0.0170812	0.0356115
cg18619267	-0.00566493	0.00270746	0.0387088	0.00230893	0.00147021	0.119177	0.00311151	0.00222195	0.164223
cg18619300	0.00661804	0.0064535	0.307379	-0.00364335	0.00350438	0.30078	-0.00905279	0.00529623	0.0902172
cg18619398	0.000648135	0.00552728	0.906867	0.00457113	0.00300143	0.130632	-0.00210218	0.00453611	0.64397
cg18619409	-0.00350479	0.00643181	0.586915	-0.0044523	0.00349261	0.205074	0.00414442	0.00527843	0.434047
cg18619440	-0.0120683	0.00762583	0.116395	0.00361008	0.00414098	0.385221	0.0105309	0.00625834	0.0952707
cg18619452	0.000859446	0.0133711	0.948867	-0.000785483	0.00726079	0.914049	-0.00982257	0.0109733	0.372672
cg18619458	0.0076686	0.00836934	0.361528	0.00113877	0.00454472	0.802615	-0.00475627	0.00686852	0.490099
cg18619541	-0.00228539	0.00226557	0.315309	0.00215597	0.00123025	0.0824814	0.00234088	0.0018593	0.210692
cg18619591	-0.000521333	0.00365602	0.88687	-0.00207445	0.0019853	0.298356	0.000898225	0.00300041	0.765225
cg18619616	0.000705685	0.00972444	0.942282	-0.00788645	0.00528057	0.138174	0.0027557	0.00798062	0.730529
cg18619804	0.0008104	0.00264921	0.760257	-1.47696e-05	0.00143857	0.991827	-0.000783192	0.00217414	0.719366
cg18619831	0.00223038	0.00254634	0.382983	-5.54032e-05	0.00138271	0.968111	-0.000453985	0.00208972	0.828418
cg18619924	-0.0136649	0.00692575	0.0509983	0.00325908	0.00376083	0.388055	0.013303	0.0056838	0.0210596
cg18619972	0.0129861	0.00999071	0.19638	-0.000445075	0.00542517	0.934765	-0.00770587	0.00819914	0.34936
cg18619980	-0.0102366	0.007563	0.178669	0.000583607	0.00410687	0.887257	0.00975053	0.00620678	0.119067
cg18620004	-0.0223212	0.0179658	0.216721	0.00547584	0.0097558	0.575742	0.0288971	0.0147441	0.0525363
cg18620073	0.0033235	0.00541734	0.540818	5.4246e-05	0.00294173	0.985321	-0.00264708	0.00444589	0.5528
cg18620140	-0.0139248	0.00873426	0.113745	0.00760492	0.00474289	0.111706	0.0158907	0.00716801	0.028688
cg18620141	0.00843141	0.00709664	0.237359	-0.00225559	0.00385362	0.559533	-0.00405933	0.00582404	0.487276
cg18620155	-0.0071745	0.0122321	0.558719	0.0234614	0.00664226	0.000603648	-0.00787705	0.0100386	0.434328
cg18620225	-0.00221844	0.0129995	0.864808	-0.00365882	0.007059	0.605276	-0.000162207	0.0106684	0.987897
cg18620284	-0.002847	0.00949817	0.764939	0.00178882	0.0051577	0.729386	0.00177388	0.00779492	0.820404
cg18620298	4.078e-06	0.00226138	0.998564	0.00128651	0.00122798	0.297088	-0.00186617	0.00185586	0.316836
cg18620300	0.000348667	0.0067365	0.958816	4.4292e-05	0.00365806	0.990361	0.00166951	0.00552848	0.763235
cg18620306	-0.00243975	0.0147696	0.8691	0.00706513	0.00802018	0.380282	-0.0062669	0.012121	0.606175
cg18620396	0.00384145	0.0027289	0.162042	-0.00233082	0.00148185	0.118611	-0.00173101	0.00223954	0.441222
cg18620422	-0.00115521	0.00959394	0.904378	0.00689791	0.00520971	0.188232	-0.000608343	0.00787352	0.938554
cg18620542	-0.0500755	0.0200153	0.0138261	0.022252	0.0108687	0.0430069	0.0175612	0.0164261	0.287364
cg18620549	-0.0205728	0.00880161	0.0212278	0.0086424	0.00477946	0.0733016	0.0152555	0.00722327	0.0369501
cg18620592	-0.00546303	0.0139807	0.696734	0.00107789	0.00759182	0.887356	4.38741e-05	0.0114736	0.996956
cg18620631	-0.00909543	0.0139054	0.514418	0.000713078	0.00755095	0.924935	0.0179483	0.0114119	0.118644
cg18620804	0.00275576	0.00862881	0.750053	0.00497456	0.00468562	0.290713	-0.00740644	0.00708146	0.297904
cg18620840	-0.00450245	0.00583203	0.441758	-0.00242083	0.00316692	0.446259	0.00366469	0.00478621	0.445509
cg18621091	0.00755275	0.00751692	0.317215	0.00126557	0.00408185	0.757111	-0.00526736	0.00616896	0.395044
cg18621101	-0.0160597	0.0078277	0.0425787	0.000355974	0.00425061	0.93341	0.0105861	0.00642401	0.102227
cg18621123	0.00362766	0.00787314	0.645877	0.00371604	0.00427528	0.386635	-0.00805528	0.0064613	0.215157
cg18621142	0.00548172	0.00759586	0.472028	-0.000313089	0.00412471	0.939632	-0.00718335	0.00623375	0.251683
cg18621163	0.0162399	0.00963578	0.0947502	-0.00499956	0.00523243	0.341423	-0.0179598	0.00790786	0.0250851
cg18621232	-0.00126162	0.00674212	0.851907	-0.0025982	0.00366111	0.479408	-0.000622985	0.0055331	0.910559
cg18621256	-0.0213927	0.0227864	0.349872	0.00294268	0.0123735	0.812462	-0.00019441	0.0187003	0.991724
cg18621277	-0.00204817	0.00749864	0.785259	-0.00250397	0.00407192	0.539867	0.00611791	0.00615395	0.322335
cg18621299	-0.0205783	0.0177114	0.247805	0.00892868	0.00961768	0.355253	0.0263969	0.0145354	0.0720867
cg18621357	0.110902	0.0382097	0.00447383	-0.0352902	0.0207486	0.0917981	-0.098504	0.0313578	0.00216112
cg18621361	-0.00352554	0.00280689	0.211767	3.5778e-06	0.0015242	0.998131	0.00326173	0.00230355	0.159613
cg18621366	0.0258193	0.0192425	0.182429	-0.00873845	0.0104491	0.404805	-0.0236443	0.0157918	0.137193
cg18621433	0.000136261	0.00952753	0.988615	-0.000712915	0.00517365	0.890652	-0.00812714	0.00781902	0.300895
cg18621538	0.00866201	0.011211	0.441394	-0.0105869	0.00608779	0.0848254	-0.000171184	0.00920058	0.985189
cg18621661	0.0100742	0.0130302	0.441095	-0.00256079	0.00707568	0.718111	-0.00150481	0.0106936	0.888348
cg18621672	-0.149205	0.119999	0.216369	-0.0259508	0.0651617	0.691217	0.178363	0.09848	0.0728457
cg18621678	0.0144855	0.0150074	0.336548	-0.0045346	0.00814931	0.579041	-0.00492444	0.0123162	0.690053
cg18621731	-0.00321817	0.00833897	0.700302	-0.00126535	0.00452824	0.780435	0.00137206	0.0068436	0.841469
cg18621755	-0.0150263	0.0056658	0.00918144	0.000833289	0.00307665	0.787019	0.00855969	0.00464979	0.0683346
cg18621766	0.000384803	0.00966127	0.968301	-0.0020781	0.00524627	0.692792	-0.00104969	0.00792878	0.894918
cg18621819	0.00335952	0.0071076	0.637388	-0.00542816	0.00385958	0.16242	-0.00262371	0.00583304	0.653738
cg18621852	0.0282225	0.0223696	0.209746	-0.0183628	0.0121472	0.13348	-0.0323652	0.0183582	0.0806807
cg18621863	-0.00282443	0.00276309	0.308929	0.00261578	0.00150042	0.0840637	0.00202904	0.0022676	0.37285
cg18622049	-0.0192495	0.00706132	0.00746025	0.00564423	0.00383444	0.143882	0.0130321	0.00579506	0.0265155
cg18622075	-0.00231393	0.00708826	0.744708	-0.0055729	0.00384907	0.150501	0.000740891	0.00581717	0.898886
cg18622097	0.0012187	0.0208706	0.953541	0.00309534	0.0113332	0.785272	-0.0121097	0.017128	0.481055
cg18622111	-0.0103792	0.00615844	0.0947541	0.00492073	0.00334416	0.144027	0.00483618	0.00505409	0.340723
cg18622157	0.00112173	0.0139082	0.935865	-0.000761728	0.00755243	0.919846	-0.00809935	0.0114141	0.479459
cg18622232	0.00424941	0.0228029	0.852511	-0.00735847	0.0123825	0.553555	0.0148917	0.0187138	0.427887
cg18622257	-0.00790906	0.0173733	0.649832	0.00566377	0.00943407	0.549506	0.00198981	0.0142579	0.889264
cg18622281	-0.0164041	0.013792	0.236848	0.0083248	0.00748936	0.268755	0.00552979	0.0113188	0.626133
cg18622418	0.0598794	0.0229594	0.0103703	-0.0180304	0.0124674	0.150965	-0.0378718	0.0188423	0.0468851
cg18622493	-0.000933399	0.00217747	0.669008	0.00315828	0.00118241	0.00870939	-0.00133971	0.001787	0.455036
cg18622506	0.00312186	0.00745042	0.67602	-0.00411449	0.00404574	0.311388	-0.00143644	0.00611439	0.814702
cg18622538	0.00532373	0.0175368	0.762026	0.00379145	0.00952287	0.691297	-0.00739157	0.0143921	0.608571
cg18622603	0.00733439	0.00951944	0.442676	-0.000442769	0.00516926	0.931897	0.00191353	0.00781238	0.806963
cg18622631	-0.0169701	0.011586	0.145854	0.0187545	0.00629146	0.00353816	0.00666016	0.00950839	0.485125
cg18622663	0.007193	0.00782417	0.359935	0.00254259	0.00424869	0.550775	-0.00763116	0.00642111	0.237217
cg18622715	-0.0113421	0.0240162	0.637672	-0.0105005	0.0130413	0.422456	0.0210133	0.0197096	0.288691
cg18622870	0.00953025	0.00992177	0.33889	0.00395398	0.00538773	0.464579	-0.00896921	0.00814256	0.273074
cg18622896	0.00898323	0.0112912	0.427981	-0.00421026	0.00613136	0.493732	0.00549501	0.00926643	0.554398
cg18622950	0.0031916	0.0160467	0.842712	0.00321616	0.00871369	0.712768	-0.00510116	0.0131691	0.69924
cg18622954	-0.00668743	0.00429081	0.121976	-0.00174443	0.00233	0.455646	0.00836154	0.00352136	0.0193041
cg18622977	-0.0140743	0.0144246	0.331346	-0.00442781	0.00783286	0.57303	0.010017	0.0118379	0.399292
cg18623022	-0.00185286	0.0214383	0.931284	0.00651252	0.0116414	0.577008	0.00281782	0.0175939	0.87305
cg18623047	0.000503873	0.0144348	0.972217	0.012623	0.0078384	0.110174	-0.00544699	0.0118463	0.646563
cg18623069	0.00178065	0.011951	0.881829	0.00262669	0.00648962	0.686446	0.00915968	0.00980787	0.352395
cg18623099	0.0224975	0.0161209	0.165662	-0.0161969	0.00875399	0.0669639	-0.0246834	0.0132301	0.0647471
cg18623118	-0.00338681	0.0031889	0.290533	-0.00027943	0.00173164	0.8721	0.0031937	0.00261705	0.224945
cg18623130	-0.00176614	0.0103185	0.864411	-0.00075156	0.00560316	0.893544	0.000277132	0.00846815	0.973952
cg18623216	-0.0115744	0.0104519	0.27054	0.000673558	0.00567561	0.905749	0.0128986	0.00857764	0.135511
cg18623263	0.0206017	0.0174956	0.241524	-0.00959556	0.0095005	0.314709	-0.0194547	0.0143583	0.178211
cg18623314	0.00149141	0.00745361	0.841778	-0.000850405	0.00404747	0.833972	0.00146651	0.006117	0.810976
cg18623322	-0.0014589	0.00796944	0.855087	0.000558195	0.00432757	0.897605	-0.000357114	0.00654033	0.956555
cg18623336	2.51606e-05	0.00315919	0.99366	0.000481224	0.00171551	0.77961	0.00245193	0.00259267	0.346368
cg18623351	-0.0059192	0.00893192	0.508908	0.000495911	0.00485022	0.918748	0.00708196	0.00733021	0.336097
cg18623355	-0.00745059	0.0113564	0.513148	-0.00277273	0.00616675	0.653864	0.00243952	0.00931991	0.794001
cg18623452	-0.0158039	0.0211768	0.457089	0.0121341	0.0114995	0.293651	0.0183863	0.0173793	0.292399
cg18623462	-0.00648148	0.0102315	0.527731	0.00361181	0.00555589	0.516992	0.00960447	0.00839672	0.255175
cg18623476	-0.0100917	0.00945103	0.287954	0.0061425	0.00513211	0.233928	0.00555315	0.00775624	0.475533
cg18623623	-0.00091806	0.0162262	0.954983	-0.000651484	0.00881115	0.941194	0.000249869	0.0133164	0.985063
cg18623624	-0.000360623	0.013776	0.979163	0.00308176	0.00748064	0.681168	-0.00321874	0.0113056	0.776407
cg18623649	0.0125092	0.0158701	0.43226	-0.00387254	0.0086178	0.654052	-0.0146686	0.0130242	0.262508
cg18623658	-0.00530896	0.00797606	0.507052	-0.00244492	0.00433117	0.573566	0.0102499	0.00654576	0.120248
cg18623672	0.00201586	0.00245887	0.414083	0.00166989	0.00133522	0.213716	-0.00227401	0.00201793	0.262236
cg18623707	0.00171716	0.0066529	0.796806	-0.00376608	0.00361267	0.299482	-0.00634883	0.00545988	0.247421
cg18623708	0.00116956	0.00202229	0.564221	-0.00111529	0.00109815	0.312042	-0.000390248	0.00165965	0.814538
cg18623833	-0.0042076	0.00990152	0.671707	0.00981204	0.00537673	0.0707287	0.00727899	0.00812594	0.372331
cg18623836	-0.0024867	0.0149282	0.868008	0.00822169	0.00810631	0.312697	-0.0112201	0.0122512	0.361754
cg18623931	-0.0243212	0.0107139	0.0251526	0.0154501	0.00581787	0.00909195	0.0116784	0.00879264	0.186861
cg18623980	-0.00279424	0.00353914	0.431504	-0.00181515	0.00192183	0.346988	0.000822376	0.00290449	0.777602
cg18624016	0.0119909	0.00705322	0.091945	-0.00244254	0.00383004	0.524974	-0.00803851	0.00578841	0.167722
cg18624032	-0.0130583	0.0104164	0.212635	0.000469765	0.00565632	0.933962	0.0116974	0.00854848	0.173989
cg18624059	-0.0182249	0.00990394	0.0684401	0.00724115	0.00537805	0.180933	0.013408	0.00812793	0.101872
cg18624102	-0.0333966	0.0790329	0.673437	0.0977511	0.0429165	0.0246771	0.0149812	0.0648604	0.817762
cg18624104	-0.00237844	0.00664679	0.721154	-0.00608121	0.00360935	0.0948524	0.00806061	0.00545487	0.142348
cg18624108	-0.00106042	0.00738955	0.886156	0.00451405	0.00401268	0.263061	-0.0046706	0.00606443	0.442855
cg18624121	0.03575	0.0171305	0.039206	-0.000551962	0.00930223	0.952792	-0.032335	0.0140586	0.0233342
cg18624241	-0.00936962	0.020687	0.651497	0.0123537	0.0112335	0.273855	0.0198468	0.0169774	0.244925
cg18624290	0.00624858	0.0137381	0.650125	-0.00438889	0.0074601	0.557527	-0.00105458	0.0112746	0.925648
cg18624348	-0.00217815	0.0048983	0.657428	-0.00200097	0.00265988	0.453491	0.00155306	0.00401992	0.69999
cg18624522	0.0190155	0.0139533	0.17573	-0.00296309	0.00757693	0.696504	-0.0164373	0.0114511	0.154003
cg18624536	0.00180523	0.00855278	0.833223	-0.00533762	0.00464434	0.252935	0.00150605	0.00701906	0.830503
cg18624544	-0.00640819	0.00513832	0.214996	-0.000221335	0.00279022	0.936918	0.0069049	0.0042169	0.104397
cg18624562	-0.0147817	0.0124713	0.23847	0.00821894	0.00677216	0.227486	0.00985561	0.0102349	0.337688
cg18624581	0.00277607	0.0055181	0.61591	-0.000738476	0.00299644	0.805792	-0.00118181	0.00452857	0.794605
cg18624660	-0.000227872	0.0166822	0.989126	-0.00156334	0.00905878	0.863301	-0.00262251	0.0136907	0.848444
cg18624777	-0.00146784	0.0111432	0.895443	-0.000521443	0.00605099	0.931484	0.000867923	0.00914496	0.924561
cg18624866	-0.00516103	0.0100491	0.608574	0.00329298	0.00545685	0.547447	-0.0122965	0.00824703	0.138818
cg18624930	0.0355813	0.0375056	0.344857	-0.0447533	0.0203663	0.0300871	-0.0251456	0.03078	0.415724
cg18625006	0.013833	0.00770823	0.0754674	-0.00266155	0.00418573	0.526186	-0.0159598	0.00632596	0.0130686
cg18625011	0.0066606	0.00691537	0.33758	0.000793586	0.00375519	0.83302	-0.00493039	0.00567528	0.386876
cg18625099	0.00736034	0.00583439	0.209781	0.000749485	0.0031682	0.813434	-0.0036387	0.00478815	0.448917
cg18625147	-0.00173283	0.00321308	0.590768	-0.000908754	0.00174477	0.603522	-0.00155851	0.0026369	0.555708
cg18625158	0.0112016	0.00853169	0.191936	-0.00543033	0.00463289	0.243678	-0.0153885	0.00700176	0.0300584
cg18625207	0.0208765	0.0102058	0.0431863	-0.00477379	0.00554197	0.390898	-0.0161245	0.00837568	0.0567922
cg18625232	0.0018712	0.0158838	0.906436	0.00600054	0.00862521	0.488086	0.000308486	0.0130354	0.981163
cg18625258	0.00212981	0.0157967	0.892995	-0.00848051	0.00857792	0.325007	0.00821998	0.0129639	0.527355
cg18625270	-0.00222912	0.0100191	0.824348	0.0051484	0.0054406	0.346074	0.0034678	0.00822247	0.674033
cg18625289	0.00176349	0.0117469	0.880942	-0.00295083	0.0063788	0.644565	-0.00971554	0.00964038	0.315764
cg18625303	-0.00962786	0.0111732	0.39073	0.00205491	0.00606726	0.73549	0.00019978	0.00916956	0.982657
cg18625305	-0.0122405	0.010224	0.233792	-0.00116391	0.00555187	0.834335	0.0145071	0.00839063	0.0866201
cg18625361	-0.00287685	0.00191805	0.13651	0.0014844	0.00104154	0.156933	0.00203265	0.0015741	0.199302
cg18625477	-0.00305447	0.0122758	0.803964	0.00234049	0.00666604	0.72618	-0.00350218	0.0100745	0.728783
cg18625486	-0.0038221	0.0229631	0.868112	-0.00194449	0.0124695	0.876366	-0.0164573	0.0188453	0.384412
cg18625530	0.000721337	0.0146769	0.960891	0.0122218	0.00796985	0.128024	0.00437268	0.012045	0.71728
cg18625538	-0.00678104	0.0231575	0.770209	-0.00273141	0.012575	0.828447	-0.00713477	0.0190048	0.708071
cg18625569	0.0113936	0.0147718	0.442177	-0.00501432	0.00802139	0.533188	-0.0153378	0.0121229	0.208475
cg18625610	0.00654269	0.0121772	0.592152	-0.0132212	0.00661247	0.0480262	0.00669292	0.00999353	0.504437
cg18625627	0.0156601	0.025275	0.536811	-0.00680555	0.0137248	0.620985	-0.0304765	0.0207426	0.144613
cg18625630	0.00516145	0.0154601	0.739123	0.009765	0.00839514	0.247276	-0.00785727	0.0126877	0.537011
cg18625738	0.00301561	0.00956175	0.753069	-0.000206028	0.00519223	0.96842	-0.0063056	0.0078471	0.423385
cg18625793	-0.00358299	0.0112502	0.750722	0.0063192	0.00610909	0.30322	0.000340167	0.00923276	0.970677
cg18625804	0.00559325	0.00331448	0.0943367	-0.00236938	0.00179983	0.190761	-0.00499132	0.00272011	0.0692125
cg18625830	0.00367378	0.00905112	0.68561	-0.000971872	0.00491495	0.843615	-0.00661668	0.00742804	0.374996
cg18625916	-0.00203304	0.0183649	0.912054	-0.00299854	0.00997255	0.764227	-0.00367668	0.0150717	0.807727
cg18625948	-0.0229243	0.0193912	0.239675	0.0195419	0.0105298	0.06615	0.00404331	0.0159139	0.799913
cg18625949	-0.000750127	0.00680009	0.912363	0.00798617	0.00369259	0.0327253	0.00107134	0.00558067	0.848116
cg18625951	0.00659757	0.00695679	0.345023	0.00159075	0.00377769	0.674509	-0.00650838	0.00570928	0.256777
cg18625956	0.00601278	0.00669076	0.370792	-0.00374756	0.00363322	0.304584	-0.00358327	0.00549095	0.51539
cg18626035	0.000380005	0.0133669	0.977372	-0.00669842	0.00725852	0.358113	0.00776564	0.0109699	0.480503
cg18626060	-0.0063205	0.00832597	0.449398	0.00618457	0.00452118	0.174128	0.00202677	0.00683293	0.767318
cg18626098	-0.00299988	0.0112607	0.790427	0.00366765	0.00611479	0.549874	0.000653455	0.00924139	0.943757
cg18626282	0.000123998	0.0023227	0.957522	-2.73148e-05	0.00126128	0.982761	0.000774301	0.00190619	0.685382
cg18626323	-0.0199586	0.0112918	0.0799115	0.00338619	0.00613167	0.581901	0.0214926	0.0092669	0.0222262
cg18626346	-0.00171187	0.00411519	0.67823	-0.00156205	0.00223463	0.486017	0.00381547	0.00337724	0.261035
cg18626427	0.00102782	0.0156049	0.947605	-0.000811021	0.0084738	0.923926	0.0075378	0.0128066	0.557345
cg18626460	0.000583809	0.0171387	0.972888	0.00303238	0.00930666	0.745173	-0.000514477	0.0140653	0.970888
cg18626502	0.00425079	0.0062169	0.495572	0.00165957	0.00337591	0.623987	-0.00418783	0.00510206	0.413529
cg18626519	-0.0103695	0.00834671	0.216752	0.00365309	0.00453244	0.421989	0.00663562	0.00684995	0.334814
cg18626635	0.026653	0.0212823	0.213096	-0.0113024	0.0115567	0.330225	-0.0296962	0.0174659	0.0919114
cg18626683	-0.00345579	0.0167167	0.836605	0.00173327	0.0090775	0.848924	0.013557	0.013719	0.325226
cg18626699	0.072527	0.0273813	0.00926687	-0.0346475	0.0148686	0.0216176	-0.0605303	0.0224712	0.00817404
cg18626709	0.000763478	0.0029114	0.793629	-0.000137797	0.00158095	0.930702	-0.000237862	0.00238932	0.920881
cg18626864	-0.0126736	0.0109297	0.248739	0.000272219	0.00593505	0.9635	0.00771132	0.00896974	0.391822
cg18626907	-0.0213936	0.0119109	0.0752179	0.0198099	0.00646788	0.00275706	0.0024626	0.00977502	0.801567
cg18626932	-0.00819934	0.0152601	0.592141	0.0209235	0.00828654	0.0129957	0.0111641	0.0125236	0.374634
cg18626954	-0.00193786	0.0151644	0.898548	0.00369302	0.00823458	0.654691	-0.000417731	0.0124451	0.973284
cg18626958	0.0304572	0.03693	0.411312	-0.0169167	0.0200538	0.400742	-0.0268449	0.0303076	0.377685
cg18626978	-0.00108035	0.00555122	0.846053	-0.00138764	0.00301443	0.646186	-0.000883918	0.00455576	0.846516
cg18627031	0.00166034	0.00221949	0.456014	0.000181461	0.00120523	0.880598	-0.000932202	0.00182148	0.60983
cg18627042	-0.0104806	0.00697644	0.135889	-0.00180429	0.00378835	0.634824	0.0111398	0.0057254	0.0542444
cg18627132	0.0060577	0.0136793	0.658752	0.000908899	0.00742812	0.902838	0.00164501	0.0112262	0.883769
cg18627139	0.0125802	0.0108144	0.247233	-0.0169752	0.00587247	0.00463316	-0.0119606	0.00887516	0.180542
cg18627179	0.0205887	0.0286933	0.474559	-0.0148115	0.0155811	0.343887	-0.0271179	0.0235479	0.25198
cg18627182	0.000160053	0.0032451	0.960752	0.00122317	0.00176216	0.489062	-0.00193289	0.00266318	0.469512
cg18627235	0.00516722	0.00599886	0.390909	-0.00015454	0.00325751	0.962248	-0.00175789	0.00492312	0.721725
cg18627318	-0.0093936	0.00821271	0.255195	-0.00291886	0.00445968	0.514156	0.00790131	0.00673998	0.243607
cg18627328	-0.0199566	0.00914653	0.0312463	0.0110359	0.00496676	0.0283331	0.0160957	0.00750634	0.0342115
cg18627347	0.00309452	0.00699474	0.659064	-0.000295036	0.00379829	0.938227	-0.000922039	0.00574042	0.872686
cg18627355	0.00159704	0.0107933	0.88264	0.00694242	0.00586098	0.238762	0.00318627	0.0088578	0.719751
cg18627359	-0.010637	0.018711	0.570862	-0.00019524	0.0101605	0.984704	-0.00472996	0.0153557	0.758645
cg18627360	-0.000734655	0.00342776	0.83069	-0.00013402	0.00186134	0.942731	0.0002786	0.00281308	0.921289
cg18627389	-0.00725083	0.0118028	0.540265	0.0127237	0.00640916	0.0496072	0.00695376	0.00968627	0.474342
cg18627427	-0.00180118	0.00686984	0.793668	0.000578467	0.00373047	0.877054	-0.000902299	0.00563791	0.873142
cg18627442	0.00476116	0.00420149	0.259591	-0.000421656	0.0022815	0.853714	-0.00454583	0.00344806	0.190117
cg18627459	-0.00264559	0.00199243	0.186986	0.00180755	0.00108193	0.0976308	0.00150324	0.00163514	0.359934
cg18627480	-0.0050129	0.00315287	0.114717	0.0012036	0.00171208	0.483539	0.00453475	0.00258749	0.0824622
cg18627486	0.011761	0.0128113	0.360618	-0.00695855	0.00695681	0.319385	-0.00124463	0.0105139	0.905983
cg18627493	-0.00112162	0.00437528	0.798157	0.00280634	0.00237587	0.240076	0.00239622	0.00359069	0.505952
cg18627496	0.00986082	0.00630651	0.120785	-0.00416832	0.00342457	0.22614	-0.0128568	0.0051756	0.0144945
cg18627568	0.00114238	0.00205412	0.579245	0.0013027	0.00111543	0.245375	-0.00254425	0.00168577	0.1341
cg18627650	-0.0140644	0.0074991	0.0633792	0.00392846	0.00407217	0.336806	0.00377475	0.00615434	0.540912
cg18627662	0.000593276	0.00662382	0.928794	0.00217429	0.00359687	0.54676	-0.000920526	0.00543601	0.865841
cg18627677	0.0107976	0.0183213	0.556838	-0.00339147	0.00994887	0.733837	-0.00153529	0.0150359	0.918857
cg18627694	0.0137448	0.0104936	0.192981	-0.00691682	0.00569822	0.227403	-0.0132987	0.00861182	0.125403
cg18627729	0.0119426	0.0137907	0.388381	-0.00890774	0.00748861	0.236803	-0.0107397	0.0113177	0.344736
cg18627764	-0.012784	0.0150783	0.398366	0.00326202	0.00818782	0.691108	0.00123564	0.0123744	0.920642
cg18627816	0.00868241	0.010414	0.406242	0.00243627	0.00565501	0.667445	-0.013053	0.00854651	0.129561
cg18627821	-0.0189715	0.00941213	0.0462756	0.00267734	0.00511098	0.601443	0.0135451	0.00772431	0.0822893
cg18627852	-0.0035356	0.00212383	0.0988135	-0.000253147	0.00115329	0.826667	0.00399282	0.00174298	0.0238808
cg18628039	-0.00205164	0.00806174	0.799591	0.00730593	0.00437769	0.0979811	-0.00112097	0.00661608	0.865769
cg18628094	-0.003163	0.00495518	0.524591	0.000561437	0.00269076	0.835105	0.00285088	0.0040666	0.484754
cg18628104	-0.00147746	0.00966368	0.878767	-0.00190239	0.00524758	0.717654	-0.0015166	0.00793075	0.848698
cg18628110	-0.0110304	0.00975274	0.260514	0.00634832	0.00529594	0.233215	0.00533304	0.00800385	0.506609
cg18628157	0.000290702	0.00648242	0.964312	-0.0014359	0.00352009	0.684127	-0.0022756	0.00531997	0.669671
cg18628164	-0.00302738	0.00253032	0.234096	0.000701449	0.00137402	0.610717	0.00333478	0.00207657	0.111162
cg18628232	-0.00319814	0.00737858	0.665547	0.0042953	0.00400672	0.286057	0.00112253	0.00605543	0.853276
cg18628255	0.0322562	0.0274811	0.243027	-0.00130613	0.0149228	0.930413	-0.0276473	0.0225531	0.222864
cg18628297	0.00640719	0.0066817	0.339704	-0.00709043	0.0036283	0.0532159	-0.000781363	0.00548351	0.886951
cg18628367	-0.00172491	0.0101094	0.864833	-0.00230343	0.00548964	0.675599	0.00484156	0.00829658	0.56071
cg18628371	-0.004549	0.00330099	0.170978	0.00198624	0.00179251	0.270243	0.000638576	0.00270904	0.814088
cg18628449	-0.017368	0.01092	0.114598	0.00263224	0.0059298	0.657986	0.0133428	0.00896181	0.139389
cg18628483	-0.00138733	0.00415085	0.738843	0.00187952	0.002254	0.406167	0.00121617	0.0034065	0.721765
cg18628493	-0.00396182	0.00360107	0.273657	-0.000603784	0.00195546	0.758082	0.00343012	0.00295532	0.248292
cg18628497	0.00585693	0.0166341	0.725434	-0.00814624	0.00903266	0.369099	-0.0122548	0.0136512	0.371301
cg18628619	0.00407682	0.0106064	0.701445	-0.0050633	0.00575951	0.381253	-0.00379769	0.00870445	0.663479
cg18628639	0.0326815	0.0102186	0.00180627	-0.00589467	0.00554891	0.290421	-0.0278917	0.00838616	0.00119838
cg18628646	-0.017049	0.0088722	0.0572409	-0.00148505	0.00481779	0.75848	0.0211256	0.00728121	0.00448819
cg18628676	0.0102487	0.00870372	0.241536	0.00866389	0.0047263	0.0694886	-0.0143289	0.00714294	0.0473076
cg18628732	0.0045737	0.0106647	0.668861	-0.00736497	0.00579115	0.20614	-0.00100774	0.00875227	0.908544
cg18628787	0.00166161	0.00251272	0.509815	-0.000466805	0.00136446	0.732916	-0.00226454	0.00206213	0.274535
cg18628801	0.00876127	0.00933543	0.350045	-0.0116758	0.00506933	0.0231467	0.00511698	0.00766137	0.5056
cg18628811	6.72163e-05	0.00739162	0.992761	-0.000703157	0.00401381	0.861257	-0.0045754	0.00606613	0.452308
cg18628853	-0.0986255	0.0700861	0.162186	0.0530379	0.0380582	0.166248	0.0633922	0.057518	0.272812
cg18628908	0.0491106	0.0190947	0.0114464	-0.0233384	0.0103688	0.026385	-0.042594	0.0156706	0.00763051
cg18628962	0.0225865	0.0199464	0.259944	-0.00575304	0.0108313	0.596386	-0.0111821	0.0163695	0.495976
cg18628968	-0.0367774	0.019058	0.0562116	0.0107911	0.0103489	0.299359	0.038766	0.0156405	0.0147097
cg18628980	0.0100546	0.0079861	0.210692	-0.00561068	0.00433662	0.198448	-0.0065495	0.006554	0.319836
cg18629006	0.0059528	0.0159439	0.709601	-0.00746688	0.0086579	0.390324	-0.00555397	0.0130848	0.67206
cg18629038	-0.040264	0.0282258	0.156558	-0.0128929	0.0153272	0.402076	0.0123368	0.0231643	0.595398
cg18629040	0.000772885	0.0155168	0.960364	-0.00275874	0.00842594	0.743979	0.0020978	0.0127343	0.869454
cg18629042	-0.00795587	0.00894116	0.375514	-0.00197649	0.00485524	0.684737	0.00989615	0.0073378	0.180218
cg18629060	0.0124078	0.0163843	0.45049	-0.00247487	0.00889704	0.781406	-0.00570387	0.0134462	0.67225
cg18629096	-0.00875533	0.0135357	0.519088	0.00720319	0.00735018	0.329236	0.00916952	0.0111084	0.4109
cg18629123	-0.0103407	0.0161115	0.522323	0.0073054	0.00874887	0.405522	0.0107053	0.0132223	0.419896
cg18629132	0.00957695	0.0165175	0.563231	-0.0092097	0.00896935	0.306769	0.0117105	0.0135555	0.389526
cg18629151	-0.0104723	0.00679666	0.126238	0.0049251	0.00369073	0.184811	0.00704073	0.00557786	0.209524
cg18629270	-0.00732123	0.0046234	0.116175	0.00125431	0.0025106	0.618351	0.00224525	0.00379432	0.555239
cg18629334	-0.00260231	0.00751972	0.729955	0.00413514	0.00408337	0.313435	-0.00399855	0.00617126	0.51838
cg18629407	-0.00243662	0.0113938	0.831056	-0.00432805	0.00618706	0.485696	-0.00220444	0.00935061	0.814062
cg18629421	-0.010085	0.0145505	0.489707	0.00254357	0.00790122	0.748123	0.0136035	0.0119412	0.257093
cg18629427	-0.002709	0.00815612	0.740413	-0.00181706	0.00442894	0.682406	-0.00104114	0.00669353	0.876677
cg18629514	-0.00653614	0.0155876	0.675802	0.00512214	0.00846438	0.546332	0.0147913	0.0127924	0.250081
cg18629527	0.00150775	0.00518149	0.771608	-0.00211269	0.00281366	0.454334	-0.00437983	0.00425233	0.305278
cg18629535	0.00530269	0.00711421	0.45764	-0.00716572	0.00386317	0.0662908	0.000826884	0.00583847	0.887634
cg18629560	0.00539716	0.0094301	0.568264	0.000207944	0.00512074	0.967682	-0.00446449	0.00773906	0.565201
cg18629583	-0.0251093	0.0177047	0.158952	0.0146768	0.00961403	0.129731	0.0236059	0.0145298	0.1071
cg18629602	0.00486741	0.0105196	0.644495	0.00246839	0.00571237	0.666505	-0.0106415	0.0086332	0.220344
cg18629615	-0.00336224	0.00267586	0.211593	0.000753629	0.00145305	0.605043	0.00242956	0.00219601	0.270988
cg18629698	-0.0232981	0.0217201	0.285775	0.00642214	0.0117944	0.587196	0.0101892	0.0178251	0.568746
cg18629938	0.00476009	0.00697073	0.496126	-0.00388237	0.00378525	0.307304	-0.00615034	0.00572071	0.284683
cg18629999	-0.018074	0.014071	0.20167	-0.00390806	0.00764084	0.610047	0.00668886	0.0115477	0.563614
cg18630030	-0.0134653	0.0120543	0.266404	0.011049	0.00654572	0.094249	0.00658954	0.00989265	0.506738
cg18630040	-0.0011625	0.00264071	0.660641	0.00164225	0.00143396	0.254589	-0.00155534	0.00216717	0.474474
cg18630070	0.0145014	0.00890742	0.106384	-0.00868733	0.00483692	0.0752323	-0.014119	0.00731011	0.0560026
cg18630091	0.0112991	0.0191315	0.556	0.0137515	0.0103888	0.188353	0.00280592	0.0157008	0.858492
cg18630142	-0.000156943	0.00687453	0.981828	-0.00117163	0.00373301	0.754225	-0.00162824	0.00564176	0.773428
cg18630178	0.000297831	0.0129357	0.981673	0.00912686	0.00702434	0.196551	-0.0117024	0.010616	0.272723
cg18630204	0.0111806	0.00981912	0.257319	-0.00549297	0.00533199	0.30518	-0.00270061	0.00805832	0.738163
cg18630237	-0.0145731	0.00994399	0.145632	-0.00257026	0.00539979	0.635024	0.0154225	0.0081608	0.0614132
cg18630243	0.0159629	0.00830662	0.0572291	0.000854575	0.00451067	0.850084	-0.0142287	0.00681705	0.0391786
cg18630264	0.0177421	0.0143605	0.219284	-0.0038379	0.00779804	0.623586	-0.0117829	0.0117853	0.319603
cg18630265	-0.0209631	0.0172029	0.225611	0.0163928	0.00934151	0.082072	0.00336592	0.014118	0.812004
cg18630275	-0.0116261	0.00670948	0.0859349	0.00567573	0.00364339	0.122149	0.0071142	0.00550631	0.199062
cg18630337	0.00205405	0.00599117	0.732368	-0.00132245	0.00325333	0.685172	-0.00038211	0.00491681	0.938196
cg18630348	-0.00389322	0.00753705	0.606512	0.00104356	0.00409278	0.799217	0.00473605	0.00618548	0.445512
cg18630363	0.000473123	0.0128928	0.970793	-0.00144894	0.00700103	0.836423	-0.00782716	0.0105808	0.461026
cg18630390	-0.00880525	0.00944048	0.353011	-0.00140408	0.00512638	0.78468	0.0124415	0.00774758	0.111173
cg18630422	0.0139381	0.0127874	0.2781	0.00180057	0.00694383	0.795884	-0.00256976	0.0104943	0.807012
cg18630485	-0.00641726	0.00680313	0.347605	-0.00182576	0.00369424	0.622137	0.01288	0.00558316	0.0229308
cg18630503	-0.000766441	0.00238247	0.748291	0.000899013	0.00129373	0.488584	-0.000132785	0.00195524	0.945979
cg18630511	0.00233531	0.00431909	0.589812	-2.96626e-05	0.00234536	0.989932	-0.00286924	0.00354458	0.419992
cg18630552	0.00188561	0.00359435	0.600914	-0.000358164	0.00195181	0.854741	0.000694408	0.0029498	0.814329
cg18630644	-0.00164068	0.0134026	0.902794	-0.00380147	0.00727789	0.60249	0.000274243	0.0109992	0.980154
cg18630751	-0.0150714	0.0107025	0.16189	0.00914898	0.0058117	0.118305	0.00704428	0.00878331	0.424278
cg18630756	0.0589629	0.0227385	0.0108049	-0.0270917	0.0123475	0.0303313	-0.0367556	0.018661	0.0513924
cg18630794	0.00660543	0.00678595	0.332491	0.000736135	0.00368492	0.842029	-0.00881054	0.00556907	0.11651
cg18630806	-0.00353854	0.0194616	0.856057	0.0192153	0.010568	0.0717478	-0.0115758	0.0159717	0.470133
cg18630811	0.0145732	0.0076727	0.0601377	-0.0072727	0.00416644	0.0836825	-0.00630709	0.00629681	0.318719
cg18630855	-0.000178739	0.00286524	0.950372	-0.00167925	0.00155589	0.282821	0.000973001	0.00235144	0.679834
cg18630857	0.00509277	0.0100769	0.614296	-0.00110093	0.00547197	0.840918	-0.011002	0.00826988	0.186147
cg18631037	-0.0119767	0.00663491	0.073795	0.00591998	0.00360289	0.103214	0.00897439	0.00544511	0.102174
cg18631130	0.004502	0.00295248	0.130174	-0.00166147	0.00160326	0.30233	-0.00131908	0.00242303	0.587272
cg18631148	0.00513102	0.0104899	0.625716	0.0032082	0.00569621	0.574434	-1.32224e-05	0.00860878	0.998777
cg18631201	-0.00181778	0.00398553	0.649221	0.00147437	0.00216423	0.497148	-0.000853143	0.00327083	0.794708
cg18631216	-0.0023692	0.00768064	0.758313	0.00406786	0.00417075	0.331536	0.0044672	0.00630332	0.480007
cg18631301	-0.0156439	0.0185605	0.401135	0.00508043	0.0100787	0.615218	0.00674256	0.0152322	0.658886
cg18631313	-0.00567618	0.0068291	0.407675	0.00230844	0.00370835	0.534902	0.00387576	0.00560448	0.49068
cg18631330	0.0330461	0.0214753	0.126726	-0.0101247	0.0116616	0.387167	-0.0320457	0.0176243	0.0717446
cg18631376	-0.0142688	0.0157384	0.366587	0.0210675	0.00854629	0.0152435	0.0102348	0.0129161	0.429831
cg18631465	0.0104258	0.0152074	0.494425	-0.00705087	0.00825795	0.395056	-0.00760027	0.0124804	0.543795
cg18631466	0.0502088	0.0266333	0.0620431	-0.0290037	0.0144624	0.0473698	-0.0442646	0.0218573	0.0452726
cg18631471	0.0129229	0.0207149	0.53402	-0.00924454	0.0112486	0.412947	-0.00280708	0.0170002	0.869153
cg18631484	0.0191849	0.0288965	0.508132	-0.0267223	0.0156914	0.0913937	-0.0055909	0.0237147	0.81406
cg18631491	-0.011329	0.00994591	0.257153	0.0070182	0.00540084	0.196502	0.00514912	0.00816238	0.529456
cg18631512	0.00392746	0.0110009	0.721766	-0.00250121	0.00597372	0.67625	0.00472948	0.00902818	0.601432
cg18631513	0.00442651	0.0083485	0.597031	0.0031919	0.00453341	0.482868	0.00393431	0.00685141	0.566982
cg18631598	0.0256305	0.0148977	0.0881644	-0.00356607	0.00808975	0.660213	-0.0280407	0.0122262	0.0237196
cg18631692	-0.0121012	0.0102844	0.241871	0.000750518	0.00558464	0.89334	0.0131348	0.00844016	0.122527
cg18631743	0.0489855	0.0169422	0.00462366	-0.00640076	0.00919995	0.48806	-0.0252426	0.013904	0.0721734
cg18631798	0.00161714	0.018234	0.929491	0.000187433	0.00990144	0.984931	0.000676647	0.0149642	0.964016
cg18631905	-0.00573639	0.00965902	0.553805	0.00401086	0.00524505	0.446091	0.00961586	0.00792693	0.227704
cg18631913	0.00473444	0.00799843	0.555118	0.00410691	0.00434331	0.34644	-0.00801218	0.00656412	0.224847
cg18631920	-0.00264125	0.00277167	0.342707	0.00208884	0.00150507	0.167983	0.00136329	0.00227464	0.550177
cg18631946	0.00562352	0.0087529	0.521902	0.000505447	0.00475301	0.915504	-0.000153088	0.0071833	0.983036
cg18631948	0.000891764	0.00235416	0.705564	-0.000259273	0.00127836	0.839653	-0.00108177	0.00193201	0.576673
cg18631996	-0.0121157	0.0154272	0.433936	0.00837818	0.00837727	0.319453	0.00899352	0.0126607	0.478991
cg18632018	0.0129292	0.0292509	0.65935	-0.00686221	0.0158838	0.666569	0.00320853	0.0240055	0.893917
cg18632100	0.0127314	0.00663275	0.0575143	0.00118701	0.00360172	0.742353	-0.0100278	0.00544334	0.068138
cg18632102	-0.00538448	0.00419435	0.201929	0.00249864	0.00227762	0.275019	0.00531221	0.00344221	0.125641
cg18632152	0.00787116	0.00944365	0.406376	-0.00559488	0.0051281	0.277646	0.00268158	0.00775018	0.730002
cg18632189	-0.00325629	0.00864668	0.707201	-0.00312548	0.00469533	0.507023	-0.000547011	0.00709612	0.938695
cg18632220	-0.0267262	0.00965278	0.00660535	0.00514259	0.00524166	0.328697	0.0204531	0.00792181	0.0111409
cg18632254	-0.00203618	0.00369197	0.5824	0.00124009	0.00200482	0.537487	0.00172661	0.00302992	0.569938
cg18632291	-0.00371996	0.00833547	0.656272	0.00305251	0.00452634	0.501479	-0.00327723	0.00684073	0.632836
cg18632371	0.00445393	0.0170808	0.794768	0.00472327	0.00927522	0.611607	-0.00156089	0.0140178	0.911541
cg18632412	-0.00134436	0.00697117	0.847435	0.00273932	0.00378549	0.470825	-0.000475392	0.00572107	0.933927
cg18632491	-0.00526971	0.00541268	0.332399	0.00525452	0.0029392	0.0765721	0.00336149	0.00444206	0.450822
cg18632516	0.00503224	0.0151583	0.740537	-0.0168114	0.00823127	0.0435045	-0.00633287	0.0124401	0.611722
cg18632527	0.00612469	0.00607642	0.315693	0.00164364	0.00329963	0.619387	-0.00466533	0.00498678	0.351559
cg18632581	-0.0131587	0.0117724	0.266106	0.00682937	0.00639264	0.287716	0.00389777	0.00966131	0.687407
cg18632602	0.00268321	0.00616096	0.66404	-0.00130563	0.00334553	0.697099	0.000227017	0.00505615	0.964269
cg18632612	0.00209141	0.00777544	0.788452	-0.00539721	0.00422223	0.203839	-0.00239775	0.00638112	0.707822
cg18632631	-0.0150755	0.0176979	0.396161	-0.00387929	0.00961032	0.687247	0.0172702	0.0145242	0.236975
cg18632634	0.00811604	0.00912017	0.375462	0.00168754	0.00495244	0.733942	-0.0163423	0.00748471	0.0311293
cg18632637	-0.0121641	0.0134128	0.366441	0.00822764	0.00728345	0.261088	0.00323842	0.0110076	0.769161
cg18632712	-0.00579549	0.00283447	0.0432768	0.00173172	0.00153917	0.262996	0.00400818	0.00232618	0.0876853
cg18632724	-0.00196789	0.0109765	0.858046	-0.00228491	0.00596048	0.702205	-0.00532056	0.00900817	0.555975
cg18632745	-0.00148917	0.0117907	0.899725	0.000321171	0.00640258	0.960084	-0.00329344	0.00967632	0.734234
cg18632774	0.0114522	0.0214404	0.594322	0.0100598	0.0116426	0.389439	-0.0156559	0.0175956	0.375536
cg18632806	-0.0207889	0.00958005	0.0321563	0.00425689	0.00520217	0.41496	0.0194873	0.00786212	0.0147073
cg18632843	0.00408578	0.00549432	0.458682	0.00309786	0.00298353	0.301399	-0.00529763	0.00450906	0.242578
cg18632848	0.0520159	0.018872	0.00684595	-0.0255652	0.0102479	0.0140931	-0.0405754	0.0154878	0.0100396
cg18632993	-0.00231336	0.00899927	0.797612	-0.00319813	0.00488679	0.514193	0.00556295	0.00738549	0.452923
cg18633002	0.00193257	0.00909128	0.832053	-0.00579898	0.00493676	0.24267	-0.00310728	0.007461	0.677878
cg18633060	-0.0203818	0.0119782	0.0916585	-0.0091366	0.00650439	0.162933	0.0167131	0.00983019	0.091923
cg18633141	0.0013953	0.00812984	0.864046	-0.00120973	0.00441467	0.78458	-0.00720616	0.00667197	0.282475
cg18633154	-0.0249216	0.0339285	0.464187	0.00199936	0.0184239	0.913781	0.0145598	0.0278443	0.602095
cg18633178	0.00287369	0.00195996	0.145447	-0.00152549	0.0010643	0.154601	-0.00110053	0.00160849	0.495289
cg18633191	0.0113587	0.0102009	0.267922	-0.000611276	0.0055393	0.912331	-0.0184887	0.00837164	0.0292844
cg18633197	-0.00154472	0.0108627	0.887179	0.00537734	0.00589869	0.363965	-0.00387033	0.00891479	0.665032
cg18633230	0.00899711	0.00678884	0.187825	0.00308755	0.00368648	0.404109	-0.00939125	0.00557144	0.0947066
cg18633340	-0.0063352	0.00843573	0.454259	0.00074572	0.00458078	0.87098	0.0041529	0.006923	0.549827
cg18633362	-0.00714847	0.00747685	0.341128	0.00369002	0.00406009	0.365415	0.00118406	0.00613608	0.84734
cg18633432	-0.00046878	0.00269949	0.862456	0.000347133	0.00146588	0.813246	-0.000788102	0.00221541	0.72272
cg18633471	0.00360778	0.0068974	0.601982	0.000670761	0.00374543	0.858198	-0.00476101	0.00566054	0.402123
cg18633518	-0.00422934	0.00744436	0.571107	0.00782585	0.00404244	0.0554437	0.0020114	0.00610941	0.742608
cg18633561	0.0285219	0.0188814	0.133763	-0.00158916	0.010253	0.87711	-0.00720716	0.0154955	0.642771
cg18633568	-0.00320529	0.0149323	0.830433	0.00140153	0.00810854	0.86309	0.000320277	0.0122546	0.979197
cg18633582	-0.0412925	0.015114	0.00733402	0.0269493	0.00820723	0.00137461	0.0208555	0.0124037	0.0955246
cg18633587	-0.0143048	0.0125229	0.255814	-0.00993484	0.0068002	0.146876	0.0114959	0.0102773	0.265757
cg18633600	-0.0095437	0.0104508	0.363134	0.00896288	0.00567501	0.117125	0.00800467	0.00857674	0.352709
cg18633672	0.00596661	0.00559627	0.288678	-0.0046629	0.00303889	0.127801	-0.00127767	0.00459273	0.781385
cg18633684	-0.00209945	0.00778383	0.787881	-0.00133489	0.00422678	0.75274	0.00215697	0.006388	0.736263
cg18633693	0.00975158	0.00641567	0.131389	0.00163877	0.00348384	0.639006	-0.0088514	0.00526519	0.0955776
cg18633711	-0.0383969	0.0190267	0.0460192	0.0173006	0.0103319	0.0968757	0.0210443	0.0156147	0.180518
cg18633728	-0.00559442	0.0396622	0.888087	0.0138433	0.0215374	0.521721	0.0156184	0.0325498	0.6323
cg18633736	0.0032773	0.00402239	0.416968	-0.000470758	0.00218424	0.829757	-0.000543804	0.00330108	0.869455
cg18633745	0.0646848	0.0218303	0.00373377	-0.0301332	0.0118543	0.0124154	-0.0348482	0.0179156	0.0543118
cg18633784	0.0105392	0.00917674	0.253264	-0.00045452	0.00498316	0.927491	-0.0106149	0.00753113	0.161518
cg18633802	0.0124168	0.00829054	0.137073	-0.00580936	0.00450194	0.199613	-0.00832269	0.00680385	0.223856
cg18633840	0.0335885	0.0200181	0.0962042	-0.0250125	0.0108703	0.0232763	-0.012423	0.0164284	0.451149
cg18633926	0.0548797	0.0225598	0.0166017	-0.0272095	0.0122504	0.0283922	-0.0300052	0.0185143	0.107956
cg18633990	-0.00658691	0.00800156	0.412173	-0.00357796	0.00434502	0.412027	0.00592466	0.00656669	0.368906
cg18634030	0.0101419	0.0116965	0.387782	0.00336674	0.00635146	0.59713	-0.00866199	0.00959907	0.368828
cg18634060	-0.00828775	0.00641159	0.198851	0.00510115	0.00348163	0.145729	0.00554191	0.00526184	0.294545
cg18634175	-0.0160463	0.0264628	0.545516	0.0036133	0.0143698	0.801935	0.00159925	0.0217174	0.941431
cg18634201	0.00186518	0.0084518	0.825747	-0.00120269	0.0045895	0.793772	-0.00477621	0.00693619	0.492529
cg18634211	0.0149131	0.026292	0.571727	-0.00607532	0.0142771	0.671283	-0.0126796	0.0215772	0.55798
cg18634249	0.00649193	0.00652278	0.321789	-0.0031797	0.003542	0.371299	-0.00408835	0.00535309	0.44666
cg18634269	-0.0169548	0.00999134	0.0925342	0.00701693	0.00542551	0.198609	0.013262	0.00819966	0.108659
cg18634279	0.0159202	0.00984925	0.108874	0.00316182	0.00534835	0.555614	-0.0114592	0.00808305	0.159108
cg18634301	0.00524612	0.00741371	0.480676	-0.00516456	0.0040258	0.202236	-0.00146014	0.00608426	0.810787
cg18634314	0.0233491	0.025236	0.356872	-0.0124228	0.0137037	0.366638	-0.0144071	0.0207106	0.488123
cg18634334	0.00233596	0.00855933	0.785431	-0.00515763	0.00464789	0.269561	0.0020339	0.00702444	0.772709
cg18634342	-0.00521109	0.00310962	0.0966184	0.00147284	0.00168859	0.384984	0.00275032	0.00255199	0.283519
cg18634398	-0.0164754	0.0217624	0.450634	0.00663805	0.0118174	0.575452	0.0169336	0.0178599	0.345139
cg18634409	0.00261366	0.00261141	0.319091	0.000519539	0.00141805	0.714789	-0.00266629	0.00214313	0.216102
cg18634443	-0.00191696	0.0180484	0.915607	0.00176871	0.00980064	0.857117	0.0104229	0.0148119	0.483116
cg18634464	0.00182277	0.00564606	0.74743	0.00646833	0.00306593	0.037148	-0.00136592	0.00463359	0.768712
cg18634479	0.0124527	0.010822	0.252359	-0.0102122	0.00587658	0.0850492	-0.0108324	0.00888138	0.225196
cg18634499	0.00296577	0.00293818	0.315004	-0.000484134	0.0015955	0.762129	-0.000643957	0.0024113	0.789924
cg18634506	0.0101723	0.00688623	0.142481	-0.00532145	0.00373937	0.157541	-0.00732062	0.00565136	0.197904
cg18634516	0.0187728	0.00761439	0.0152297	-0.00901119	0.00413477	0.0314369	-0.0129368	0.00624895	0.0407716
cg18634538	0.0389312	0.0214098	0.0717269	-0.0269601	0.011626	0.0222451	-0.0247494	0.0175706	0.161781
cg18634560	0.0018207	0.0222009	0.934788	0.00598868	0.0120556	0.620353	0.00148965	0.0182198	0.934986
cg18634637	-0.00179641	0.0127075	0.887839	-0.00302883	0.00690043	0.66157	0.00102744	0.0104287	0.921699
cg18634665	0.00313514	0.00410299	0.446438	0.00234356	0.00222801	0.295169	-0.00182437	0.00336723	0.589052
cg18634690	-0.00338451	0.00798411	0.672462	-0.000762588	0.00433554	0.860702	0.00367263	0.00655237	0.576275
cg18634709	-0.00693042	0.00748264	0.35637	0.00386231	0.00406323	0.343916	0.0049209	0.00614083	0.424661
cg18634758	0.0437564	0.0162132	0.00805677	-0.0182815	0.0088041	0.0401796	-0.031675	0.0133058	0.0190068
cg18634760	0.00966297	0.00886252	0.277956	0.00121331	0.00481253	0.801423	-0.00900929	0.00727326	0.218099
cg18634762	0.000936545	0.00479496	0.845504	-0.00106438	0.00260376	0.683492	0.00293064	0.00393511	0.458017
cg18634782	0.00303176	0.00378904	0.425356	-0.00203644	0.00205753	0.324468	-0.00266712	0.00310958	0.392918
cg18634806	-0.00656436	0.0129836	0.614158	-0.0175663	0.00705039	0.0142119	0.0257434	0.0106554	0.0173383
cg18634848	0.00272659	0.00293094	0.354266	-0.000926964	0.00159156	0.561474	-0.00306814	0.00240536	0.204804
cg18634852	-0.00827191	0.0143595	0.565753	0.0080052	0.00779751	0.306844	0.00252688	0.0117845	0.830613
cg18634868	-0.00411239	0.00984322	0.676916	0.00304347	0.00534508	0.570248	0.00633991	0.0080781	0.434242
cg18635050	-0.00108617	0.016263	0.946872	0.00718847	0.00883113	0.417408	0.00794495	0.0133466	0.552881
cg18635064	-0.0153236	0.00776028	0.0508181	0.00196222	0.004214	0.642392	0.00764804	0.00636868	0.232376
cg18635110	-0.00221246	0.00233538	0.345529	-0.000882721	0.00126816	0.487857	0.000878698	0.00191659	0.647521
cg18635169	-0.0479886	0.0296233	0.108104	0.0159207	0.0160861	0.324483	0.0340864	0.0243112	0.163704
cg18635207	-0.00538441	0.00946363	0.570544	0.00280578	0.00513895	0.586183	0.00430689	0.00776658	0.580334
cg18635246	0.00503726	0.0125401	0.68869	-0.00409501	0.00680953	0.548834	0.00281218	0.0102914	0.785168
cg18635253	0.0117764	0.0109177	0.283101	-0.00289387	0.00592854	0.626433	-0.0126065	0.00895991	0.162251
cg18635278	0.00122073	0.0159499	0.939133	-0.00377557	0.00866115	0.663749	-0.00192464	0.0130897	0.883374
cg18635284	-0.00169723	0.0145373	0.907271	0.0181657	0.00789407	0.0232659	-0.0195997	0.0119304	0.103274
cg18635314	-0.00435402	0.0071281	0.542576	0.00302089	0.00387071	0.436803	0.000538538	0.00584986	0.926818
cg18635361	-0.00142052	0.0108929	0.896482	0.0022403	0.00591508	0.705609	0.00229737	0.00893956	0.797667
cg18635429	-0.0159068	0.0116214	0.173863	0.00899954	0.00631064	0.156674	0.0150705	0.00953738	0.116942
cg18635432	0.0079095	0.00884452	0.373123	-0.00440218	0.00480276	0.361361	-0.00482293	0.00725849	0.507791
cg18635497	0.0350049	0.021311	0.103327	-0.0157132	0.0115723	0.177297	-0.032597	0.0174894	0.065015
cg18635552	-0.0122718	0.00721498	0.0917907	0.00595031	0.00391789	0.131694	0.00862667	0.00592117	0.147987
cg18635614	0.00524757	0.00967591	0.588686	0.000124694	0.00525422	0.981109	-0.00312397	0.00794079	0.69478
cg18635631	-0.00520783	0.00737332	0.48149	0.00173527	0.00400386	0.665574	0.00499287	0.00605111	0.411091
cg18635645	-0.000503306	0.0039196	0.898061	0.00122618	0.00212843	0.565728	-0.00170458	0.00321673	0.597241
cg18635657	-0.00665184	0.00899342	0.461097	-0.000893306	0.00488361	0.855198	0.00396104	0.00738069	0.592575
cg18635670	-0.00141739	0.00703262	0.840644	0.000597934	0.00381886	0.875868	0.00580385	0.00577151	0.316813
cg18635723	-0.000179116	0.00303509	0.953047	0.0008333	0.00164812	0.614145	-0.000321165	0.00249083	0.897642
cg18635765	-0.00234083	0.0109848	0.831646	0.000249861	0.005965	0.966664	-0.00186715	0.009015	0.836302
cg18635791	0.0259439	0.0386653	0.503635	-0.0276795	0.0209961	0.190135	-0.0123985	0.0317317	0.696752
cg18635968	-0.0148242	0.0295012	0.616324	0.00627499	0.0160198	0.696036	-0.0155204	0.0242109	0.522823
cg18635970	-0.00939893	0.0153095	0.540532	-0.00513318	0.0083134	0.538208	0.0117605	0.0125642	0.351305
cg18636003	-0.0315668	0.0247282	0.20445	0.0169907	0.013428	0.208428	0.0298539	0.0202939	0.144125
cg18636012	0.00189446	0.00276787	0.495132	0.00151967	0.00150301	0.314195	-0.00209704	0.00227153	0.357931
cg18636023	0.0182522	0.0131093	0.166636	-0.0125035	0.0071186	0.0817944	-0.0103518	0.0107585	0.338061
cg18636060	-0.0069916	0.0231008	0.762723	0.0124002	0.0125442	0.325065	0.0121602	0.0189583	0.522585
cg18636178	0.03593	0.016748	0.0341257	-0.00730429	0.00909449	0.423617	-0.0209706	0.0137447	0.129947
cg18636319	-0.000532172	0.0203476	0.979182	0.00590866	0.0110492	0.593894	0.000373348	0.0166988	0.982203
cg18636485	0.00738243	0.00913952	0.420979	0.00242617	0.00496295	0.625916	-0.00444208	0.00750059	0.554912
cg18636509	-0.00187368	0.0122308	0.878526	0.0075782	0.00664157	0.256338	-0.00307372	0.0100375	0.760013
cg18636558	-0.000455595	0.0144077	0.974831	-0.0060076	0.0078237	0.444209	0.00685937	0.0118241	0.563022
cg18636634	-0.0013031	0.0134768	0.923147	0.00315117	0.0073182	0.667607	-0.011698	0.0110601	0.292523
cg18636641	0.00580162	0.00570156	0.311125	-0.00132527	0.00309607	0.669452	-0.00190194	0.00467914	0.685184
cg18636647	0.0322413	0.0189523	0.0917348	-0.0036316	0.0102915	0.724858	-0.036086	0.0155537	0.0221811
cg18636679	-0.008167	0.0113365	0.472795	-0.00119629	0.00615594	0.846275	0.00763101	0.00930357	0.413862
cg18636698	0.045015	0.0156169	0.00474643	-0.00247255	0.00848031	0.77117	-0.0516818	0.0128164	0.000102093
cg18636716	-0.00716859	0.00939715	0.447187	0.000388964	0.00510285	0.939379	0.00237412	0.00771202	0.758781
cg18636728	0.00539738	0.0114298	0.637705	-0.00892538	0.00620661	0.153261	0.00132635	0.00938015	0.887813
cg18636739	0.0231127	0.0165417	0.165155	-0.00438533	0.0089825	0.626374	-0.0231511	0.0135754	0.0909476
cg18636829	-0.00310408	0.0106289	0.770804	0.00118128	0.00577169	0.83821	0.000390358	0.00872285	0.964387
cg18637126	0.000122749	0.00283384	0.965529	-0.00098361	0.00153883	0.524027	-0.000428355	0.00232566	0.854207
cg18637184	0.00944613	0.0128658	0.464388	-0.003521	0.00698642	0.615285	-0.00298422	0.0105587	0.77799
cg18637203	-0.00131598	0.0166295	0.937069	0.00495383	0.00903015	0.5844	0.00630826	0.0136474	0.644829
cg18637232	0.0144112	0.00780774	0.0676158	-0.0051099	0.00423977	0.2307	-0.00783424	0.00640763	0.224078
cg18637238	-0.00726728	0.00978366	0.459188	0.0056243	0.00531273	0.29208	0.000667805	0.00802922	0.933866
cg18637244	-0.00118813	0.00337102	0.725171	-0.000729911	0.00183053	0.690856	0.00188708	0.00276652	0.4966
cg18637291	0.00541341	0.00793689	0.496636	-0.000574273	0.0043099	0.894243	-0.00206316	0.00651362	0.752037
cg18637339	-0.00155602	0.00345584	0.653411	0.000718009	0.00187659	0.702745	0.000116676	0.00283613	0.967259
cg18637355	-0.00878451	0.0076596	0.253927	0.00370796	0.00415932	0.374617	0.0018371	0.00628605	0.770646
cg18637380	-0.0056164	0.00981027	0.56815	0.00703087	0.00532718	0.189639	0.0039599	0.00805106	0.623806
cg18637383	-0.0163634	0.00998618	0.104153	0.00703722	0.0054227	0.197094	0.0110427	0.00819542	0.180613
cg18637466	0.00565191	0.00258159	0.0306869	-0.00125798	0.00140186	0.371482	-0.00320351	0.00211865	0.133388
cg18637476	-0.019102	0.0237015	0.422017	0.0187305	0.0128704	0.14843	0.0205436	0.0194513	0.293211
cg18637486	0.0214538	0.0157273	0.175318	0.00954232	0.00854028	0.266287	-0.0290024	0.0129071	0.0266347
cg18637510	-0.00461964	0.00913642	0.614129	-0.0131355	0.00496127	0.00929663	0.0102722	0.00749804	0.173481
cg18637567	-0.00295894	0.0117101	0.800984	0.00146758	0.00635881	0.817903	0.00472288	0.00961017	0.62409
cg18637574	-0.00284518	0.00354422	0.423841	0.00207571	0.00192459	0.283159	-0.000478611	0.00290866	0.869602
cg18637660	-0.00228085	0.0114083	0.841906	-0.000660656	0.00619497	0.915266	0.00541275	0.00936256	0.56436
cg18637698	-0.00105841	0.00399046	0.791325	-0.000159041	0.0021669	0.941625	0.00215747	0.00327488	0.511405
cg18637746	-0.00924505	0.0124297	0.458591	-0.00421436	0.00674959	0.533666	0.00256263	0.0102008	0.802113
cg18637761	-0.00790705	0.0102902	0.443891	0.000418379	0.00558777	0.940451	0.00080819	0.00844489	0.923932
cg18637843	0.00126648	0.0167272	0.939784	-0.00196988	0.00908324	0.828712	-0.0130453	0.0137276	0.344046
cg18637847	-0.00449191	0.00765648	0.55862	0.00436143	0.00415763	0.296469	0.00106967	0.00628349	0.865138
cg18637858	-0.00702533	0.00653931	0.285029	0.00340639	0.00355098	0.339521	0.00675402	0.00536666	0.21087
cg18637901	0.0121016	0.00718755	0.0950766	-0.00501462	0.00390299	0.201556	-0.00568743	0.00589866	0.337065
cg18637935	-0.00425327	0.00623644	0.49667	0.00405344	0.00338652	0.233906	0.00790914	0.0051181	0.125139
cg18637978	0.00179072	0.00287235	0.534289	0.000754228	0.00155974	0.62966	-0.00246869	0.00235727	0.297272
cg18637996	-8.7458e-05	0.00268409	0.974065	0.00158621	0.00145752	0.278842	-0.00181852	0.00220277	0.41084
cg18638005	0.0122737	0.018092	0.498941	-0.000652429	0.00982436	0.947173	-0.00455291	0.0148477	0.759697
cg18638018	-0.00173479	0.00434379	0.690392	-0.00107973	0.00235877	0.648034	0.00152827	0.00356484	0.668975
cg18638023	0.000632195	0.0180986	0.972198	-0.00750067	0.00982793	0.446978	0.00708669	0.0148531	0.634224
cg18638035	0.00166932	0.00829499	0.840879	-0.000795507	0.00450435	0.860141	-0.00106612	0.0068075	0.87584
cg18638056	0.010467	0.00836422	0.213442	0.00304022	0.00454195	0.504666	-0.00459202	0.00686432	0.504917
cg18638065	0.00694878	0.00768839	0.368076	-0.00715377	0.00417496	0.0894384	-0.00295478	0.00630968	0.640502
cg18638118	0.00111515	0.0101506	0.91272	-0.00481532	0.00551197	0.384233	0.00597616	0.00833033	0.474649
cg18638120	-0.015126	0.0168897	0.372436	0.00843855	0.00917145	0.35954	0.013623	0.013861	0.327849
cg18638180	-0.0280949	0.020018	0.163291	0.0105184	0.0108702	0.335349	0.0256894	0.0164283	0.120755
cg18638206	-0.00149805	0.0030849	0.628211	-0.00060916	0.00167517	0.716824	0.00330584	0.00253171	0.194353
cg18638251	-0.0601448	0.0419234	0.154228	0.0300104	0.0227653	0.190158	0.0435276	0.0344056	0.208497
cg18638253	-0.00106797	0.0035187	0.762072	-9.51957e-05	0.00191073	0.960355	0.00248467	0.00288772	0.391426
cg18638257	-0.00708438	0.00778818	0.365005	0.00419549	0.00422915	0.323354	0.00272815	0.00639158	0.670334
cg18638269	-0.015839	0.0176709	0.372033	0.00114082	0.00959567	0.90558	0.0062254	0.0145021	0.668562
cg18638330	0.00462488	0.00652587	0.48001	-0.00474929	0.00354369	0.182938	-0.0010213	0.00535563	0.849114
cg18638389	0.0102849	0.00981668	0.297075	-0.00486494	0.00533066	0.363431	-0.00901984	0.00805632	0.265324
cg18638408	-0.000382199	0.00918007	0.966866	-0.00507754	0.00498497	0.310643	0.00510478	0.00753387	0.499462
cg18638433	-0.0155758	0.00770229	0.0455796	-0.00135168	0.0041825	0.747176	0.0131549	0.00632109	0.0397451
cg18638434	-0.00280365	0.0033398	0.403029	-0.000260552	0.00181358	0.886027	0.00309233	0.0027409	0.261683
cg18638510	0.00442538	0.0152226	0.771819	-0.0119996	0.00826618	0.149445	0.00491978	0.0124928	0.694485
cg18638536	-0.0112711	0.00800105	0.161743	-0.00334044	0.00434474	0.443632	0.0147262	0.00656628	0.0269207
cg18638581	0.0206868	0.00887531	0.0215851	-0.004998	0.00481948	0.301991	-0.0175003	0.00728376	0.017951
cg18638598	0.0132222	0.00711077	0.0656348	-0.00225858	0.00386129	0.559794	-0.00984707	0.00583564	0.0943596
cg18638763	0.00601266	0.0136026	0.659342	-0.00122014	0.00738652	0.869102	-0.00292327	0.0111634	0.793917
cg18638769	-0.0165766	0.0140491	0.240583	0.00427316	0.00762894	0.576533	0.0128878	0.0115297	0.266091
cg18638793	-0.00119544	0.00281196	0.671575	-4.24721e-05	0.00152695	0.97786	-0.000311936	0.00230771	0.892723
cg18638840	0.00633577	0.00322917	0.0522836	-0.00277994	0.00175351	0.115755	-0.00431633	0.0026501	0.106228
cg18638855	0.0127143	0.00785771	0.108511	-0.00350416	0.0042669	0.413284	-0.00598239	0.00644864	0.355595
cg18638857	0.00103351	0.00274999	0.707772	-0.00299106	0.0014933	0.0476383	-0.00253095	0.00225685	0.264537
cg18638867	0.00109544	0.00252155	0.664828	-2.95206e-06	0.00136926	0.998284	-0.00169334	0.00206938	0.414963
cg18638914	0.00253742	0.00830966	0.760671	-0.00291156	0.00451232	0.52011	-0.0035317	0.00681954	0.605582
cg18638931	-0.000864839	0.0179112	0.961577	0.0072373	0.00972617	0.458399	-0.0042265	0.0146993	0.774247
cg18638981	-0.00772796	0.00836073	0.357345	0.00881276	0.00454005	0.0548028	0.00574246	0.00686145	0.404454
cg18638998	-0.0117585	0.0125367	0.350338	0.00202147	0.00680768	0.767073	0.000652567	0.0102886	0.949542
cg18639034	-0.00368351	0.0151161	0.807931	0.00142645	0.00820834	0.862358	0.00835973	0.0124054	0.501802
cg18639038	0.00240772	0.00231805	0.301231	-0.00100602	0.00125875	0.425884	-0.00219957	0.00190237	0.250094
cg18639052	-0.000392531	0.00516836	0.939598	0.00443733	0.00280653	0.116733	-0.00159567	0.00424155	0.707492
cg18639097	0.00621909	0.00501666	0.21773	-0.000957477	0.00272415	0.725903	-0.00571635	0.00411706	0.167804
cg18639125	-0.00251483	0.00326867	0.44332	0.00291362	0.00177495	0.103546	0.00371603	0.00268252	0.168771
cg18639129	0.00750173	0.0125593	0.551533	-0.00403075	0.00681999	0.555719	-0.0014248	0.0103072	0.890308
cg18639142	-0.00710661	0.0107272	0.509047	0.00339186	0.0058251	0.561567	0.00282825	0.00880358	0.748622
cg18639180	-0.000868792	0.00230676	0.707175	-0.0017788	0.00125262	0.158416	0.00236829	0.0018931	0.213585
cg18639190	-0.00816789	0.00900806	0.366531	0.00967864	0.00489157	0.0503562	-0.00128357	0.0073927	0.862478
cg18639220	0.0119572	0.0109134	0.27563	-0.00534957	0.00592623	0.36866	-0.00609438	0.0089564	0.497649
cg18639228	0.00571352	0.0117252	0.627025	-0.00657163	0.00636701	0.304272	-0.00294866	0.00962257	0.759855
cg18639238	-0.00498311	0.0066281	0.453767	-0.0012489	0.0035992	0.729258	0.010576	0.00543953	0.0544153
cg18639374	0.0198734	0.0082022	0.0170279	-0.0103351	0.00445396	0.022162	-0.0129216	0.00673135	0.0574978
cg18639405	-0.00102006	0.00235623	0.665921	-0.00125832	0.00127948	0.327537	0.00399919	0.0019337	0.0409707
cg18639436	-0.00510372	0.00844252	0.546739	0.00370155	0.00458446	0.421172	0.000413484	0.00692857	0.95252
cg18639463	-0.00393338	0.00711346	0.58142	-0.0010846	0.00386276	0.779403	-0.00234881	0.00583785	0.688213
cg18639495	0.00943498	0.0085107	0.27002	-0.00787248	0.00462149	0.0913074	-0.00233383	0.00698454	0.738908
cg18639499	0.00140717	0.00455859	0.758145	0.00190322	0.00247541	0.44363	-0.000936223	0.00374113	0.80286
cg18639504	0.0057258	0.0238785	0.81094	-0.00248528	0.0129665	0.848355	0.00488093	0.0195965	0.80377
cg18639524	0.0138951	0.026016	0.594351	0.0105424	0.0141273	0.45711	-0.00398571	0.0213508	0.852257
cg18639578	0.0301205	0.014532	0.0405371	-0.00413657	0.00789119	0.601193	-0.0301099	0.0119261	0.0130057
cg18639615	-0.00977797	0.00958909	0.310109	-0.00160221	0.00520708	0.758894	0.00177404	0.00786954	0.822062
cg18639681	-0.00811202	0.0220355	0.71348	0.00845864	0.0119657	0.481119	0.00362861	0.018084	0.84134
cg18639729	0.00125462	0.0171019	0.941652	0.0148415	0.00928671	0.112881	-0.00655806	0.0140352	0.641238
cg18639734	0.000929094	0.0175655	0.957913	0.00684202	0.00953842	0.474702	-0.00691566	0.0144156	0.632368
cg18639788	-0.0134602	0.0116923	0.252146	0.00309645	0.00634916	0.626737	0.00994092	0.00959559	0.30248
cg18639861	0.00045699	0.00914054	0.960216	0.00116832	0.00496351	0.81435	0.0015278	0.00750143	0.83899
cg18639956	-0.0453104	0.0245965	0.0681466	0.0105453	0.0133564	0.4315	0.0253735	0.0201857	0.211415
cg18639966	-0.00617267	0.00940872	0.513156	0.0100753	0.00510913	0.0511188	0.00441713	0.00772152	0.568452
cg18639983	0.00262898	0.00364645	0.472457	-0.00159749	0.0019801	0.421538	-0.00127991	0.00299256	0.669708
cg18639984	-0.0116483	0.00719607	0.108375	0.000799826	0.00390762	0.838197	0.00910505	0.00590564	0.126005
cg18639989	0.000661044	0.00279574	0.813526	-0.00159322	0.00151815	0.29627	-0.000445726	0.0022944	0.846325
cg18640030	-0.0252207	0.0204507	0.220113	0.0105193	0.0111052	0.345592	0.0197415	0.0167834	0.242034
cg18640098	0.0108976	0.0164888	0.510052	0.00587879	0.00895374	0.512826	-0.0123612	0.0135319	0.362988
cg18640183	0.0104549	0.00447774	0.0213656	-0.00417751	0.00243151	0.0885965	-0.0024213	0.00367478	0.511339
cg18640185	-0.000985798	0.00303576	0.746003	0.0020243	0.00164848	0.222077	-0.00110279	0.00249137	0.658894
cg18640234	-0.00708566	0.00605261	0.244258	-0.002199	0.00328669	0.504859	0.0087955	0.00496723	0.0793799
cg18640302	0.00368798	0.00621531	0.554152	-0.000642782	0.00337505	0.849306	-0.0057621	0.00510076	0.261079
cg18640314	-0.00895046	0.00834199	0.285646	0.00468638	0.00452987	0.303148	0.00651097	0.00684607	0.343663
cg18640327	-0.00641715	0.0199446	0.748253	0.0024138	0.0108303	0.824047	0.00257895	0.0163681	0.875092
cg18640358	-0.00114603	0.00822944	0.8895	-0.00902424	0.00446876	0.0458764	-0.000995886	0.00675371	0.883041
cg18640444	0.0503223	0.0216554	0.0219748	-0.0310922	0.0117593	0.00938929	-0.0310903	0.017772	0.0830119
cg18640509	0.00792316	0.00746526	0.290861	0.000585172	0.00405379	0.885487	-0.00754082	0.00612656	0.221008
cg18640514	-0.00432305	0.0196834	0.826567	0.0062066	0.0106885	0.562644	-0.00108107	0.0161537	0.946764
cg18640536	-0.0128394	0.0181299	0.480325	0.0144809	0.00984489	0.144171	0.000876291	0.0148788	0.953142
cg18640564	-0.0101169	0.00940717	0.28453	0.00455348	0.00510829	0.374665	0.011819	0.00772024	0.128663
cg18640606	0.0100602	0.00779099	0.199321	-0.000383783	0.00423067	0.927884	-0.0116479	0.00639389	0.0712137
cg18640608	-0.00507134	0.00319113	0.114886	0.000490339	0.00173285	0.777734	0.00364774	0.00261889	0.166472
cg18640660	-0.0238905	0.020368	0.243352	0.0148251	0.0110602	0.182879	0.0178815	0.0167155	0.28707
cg18640718	0.000758154	0.0105189	0.942673	-0.00768659	0.00571199	0.181169	0.00295718	0.00863263	0.732585
cg18640744	0.00215658	0.00611503	0.725011	-0.00184737	0.00332059	0.57911	-0.000611097	0.00501846	0.903304
cg18640853	0.0230539	0.0195688	0.241301	-0.0154465	0.0106263	0.1489	-0.00030336	0.0160596	0.984963
cg18640956	-0.002104	0.00464673	0.651591	0.00202998	0.00252327	0.422843	0.00434943	0.00381347	0.256537
cg18640964	-0.0150647	0.0118659	0.206914	0.0101635	0.00644345	0.11759	0.00921271	0.00973809	0.346197
cg18640966	-0.000456614	0.00672373	0.94598	-0.00202499	0.00365113	0.58028	-0.00258603	0.00551801	0.640245
cg18641050	4.60705e-05	0.00443101	0.991723	-0.00138077	0.00240613	0.567238	-0.000985874	0.00363642	0.786814
cg18641056	-0.0103515	0.00941559	0.273992	-0.00398005	0.00511286	0.437982	0.0129029	0.00772716	0.0977991
cg18641057	0.0134307	0.0121145	0.269999	-0.00936087	0.00657841	0.157575	-0.00703839	0.00994206	0.480479
cg18641088	0.00603157	0.0131297	0.646865	-0.00174961	0.00712969	0.806606	-0.00650157	0.0107752	0.547497
cg18641151	0.00316649	0.00457852	0.490648	-0.000390474	0.00248623	0.87549	-0.00070243	0.00375748	0.852051
cg18641329	-0.00951999	0.0103239	0.358478	0.00800707	0.00560609	0.156045	-0.0038949	0.00847258	0.646634
cg18641359	0.0007417	0.0174644	0.966202	0.00979371	0.00948351	0.304005	0.00487493	0.0143326	0.734408
cg18641423	0.00703034	0.00825538	0.396283	-0.00446905	0.00448285	0.32099	-0.0022981	0.006775	0.735103
cg18641433	-0.00998978	0.0149679	0.505905	0.0138524	0.00812788	0.0911475	-0.00346728	0.0122838	0.778271
cg18641453	-0.00689121	0.00539832	0.20445	0.00305488	0.0029314	0.299639	0.00301276	0.00443027	0.497908
cg18641478	0.002311	0.00230615	0.318494	-6.06352e-05	0.00125229	0.96147	-0.00354316	0.00189261	0.0638482
cg18641486	-0.00305021	0.00281755	0.281363	0.00144453	0.00152999	0.347165	0.00102271	0.00231229	0.659147
cg18641492	0.00847744	0.0089872	0.347605	-0.00945666	0.00488024	0.0552178	-0.00523898	0.00737558	0.479012
cg18641573	-0.00597479	0.00895854	0.506208	-0.000530281	0.00486467	0.913396	0.00450239	0.00735206	0.541538
cg18641655	-0.00962007	0.01279	0.453564	0.0089668	0.00694524	0.199386	0.00101425	0.0104964	0.923198
cg18641697	-0.010544	0.0045931	0.0235931	0.00127826	0.00249415	0.609327	0.00269758	0.00376945	0.475727
cg18641731	0.000303527	0.00323633	0.925449	-0.000302228	0.0017574	0.863774	-0.0022796	0.00265598	0.392599
cg18641851	0.00440187	0.00929758	0.636836	0.00383336	0.00504878	0.449318	-0.00502002	0.0076303	0.511974
cg18641876	0.0134215	0.0165959	0.42042	-0.0146485	0.00901195	0.106927	-0.00359247	0.0136199	0.792454
cg18641908	0.0085902	0.0134211	0.52347	-0.00674259	0.00728794	0.356903	-0.0174318	0.0110144	0.116374
cg18641937	0.00124803	0.00668901	0.852334	-0.00175132	0.00363227	0.630654	0.00115897	0.00548952	0.833181
cg18641946	0.0055399	0.00341928	0.108054	-0.00381838	0.00185674	0.0421007	-0.000451512	0.00280612	0.872465
cg18642003	-0.0147146	0.00965566	0.130395	-0.000363138	0.00524323	0.94491	0.00956652	0.00792418	0.229923
cg18642162	-0.00435013	0.00769202	0.572859	0.00311998	0.00417693	0.456684	0.00393381	0.00631266	0.534468
cg18642177	-0.00314103	0.0057701	0.587293	0.00128135	0.00313329	0.683373	0.00548365	0.00473539	0.249366
cg18642179	-0.00633362	0.00759934	0.406401	0.00156788	0.0041266	0.70472	0.00850195	0.0062366	0.175592
cg18642234	-0.0153381	0.0115777	0.187983	0.00810676	0.00628691	0.199941	0.0104918	0.00950151	0.271905
cg18642271	0.00703556	0.00526322	0.184066	0.00113336	0.00285804	0.692467	-0.00846151	0.0043194	0.0526491
cg18642361	-0.00685758	0.00862624	0.428345	0.00267529	0.00468423	0.569079	-0.00100507	0.00707936	0.887362
cg18642369	-0.0136957	0.00909337	0.134904	0.00292817	0.00493789	0.554398	0.0111859	0.00746271	0.136762
cg18642425	0.0133339	0.0145672	0.362015	-8.96046e-06	0.00791028	0.999098	-0.00675334	0.0119549	0.573292
cg18642459	-0.019122	0.0142405	0.182104	0.00273275	0.00773291	0.724471	0.00262463	0.0116869	0.822723
cg18642503	-0.00206344	0.00682257	0.762885	0.000605379	0.0037048	0.8705	0.00630995	0.00559912	0.262214
cg18642534	7.00805e-05	0.00348493	0.983992	0.000144329	0.00189239	0.939344	0.000941581	0.00286	0.742612
cg18642567	-0.00520883	0.018289	0.776327	-0.00432521	0.00993129	0.664043	-0.00209017	0.0150093	0.889501
cg18642576	0.00949978	0.00871854	0.278267	-0.00773147	0.00473435	0.105316	-0.0037016	0.0071551	0.605959
cg18642719	0.0064118	0.00783097	0.414685	-0.00184401	0.00425238	0.665398	-0.00691089	0.00642669	0.284575
cg18642720	0.00374986	0.0120834	0.756896	0.00487072	0.00656153	0.459479	-0.00141373	0.00991655	0.886897
cg18642835	-0.00992431	0.00696583	0.157071	0.00222261	0.00378259	0.558012	0.0079365	0.00571669	0.16785
cg18642900	-0.0055336	0.00928668	0.55249	-0.0113045	0.00504286	0.0269881	0.00119882	0.00762136	0.875299
cg18642924	-0.00280857	0.0105573	0.790714	0.000748883	0.00573285	0.896307	0.00143315	0.00866415	0.868924
cg18642942	-0.0202648	0.0192246	0.294142	-0.000315153	0.0104393	0.975971	0.00426225	0.0157771	0.787548
cg18642960	-0.00657114	0.00850081	0.441179	-0.00287132	0.00461612	0.535215	0.00789723	0.00697641	0.260101
cg18643029	-0.0104862	0.0134226	0.43634	0.00511577	0.00728874	0.48424	0.00779094	0.0110156	0.480898
cg18643053	-0.0058194	0.0125229	0.643065	0.00074047	0.0068002	0.913489	0.0100101	0.0102773	0.332193
cg18643055	-0.0114044	0.00891876	0.203695	0.0102999	0.00484307	0.0356774	-0.00107769	0.00731941	0.883214
cg18643092	-0.0189196	0.0207753	0.364457	0.0190111	0.0112814	0.0947914	0.013862	0.0170498	0.417957
cg18643132	0.0179756	0.0133229	0.180037	-0.0115874	0.00723464	0.1121	-0.00338444	0.0109338	0.757498
cg18643150	-0.0203428	0.0106416	0.0585259	0.00623058	0.00577861	0.283297	0.0123254	0.00873332	0.160976
cg18643191	-0.00225555	0.010451	0.829526	0.00622191	0.0056751	0.275318	-0.00506335	0.00857687	0.556167
cg18643215	0.00727667	0.00379667	0.0578843	0.000692216	0.00206167	0.737695	-0.00282489	0.00311583	0.366588
cg18643249	-0.00508189	0.0110492	0.646473	0.00455081	0.00599997	0.44979	-0.00184928	0.00906785	0.838779
cg18643262	-0.0160666	0.00983779	0.105297	0.0104359	0.00534213	0.0532996	0.00200016	0.00807364	0.804797
cg18643267	0.00136636	0.00658425	0.835987	-0.00293919	0.00357538	0.412819	0.00440294	0.00540354	0.416932
cg18643317	-0.00869097	0.0119931	0.470197	0.00679323	0.00651252	0.299187	0.0106013	0.00984247	0.283793
cg18643383	0.011137	0.0138778	0.423988	-0.00393855	0.00753592	0.602277	-0.00466667	0.0113892	0.682789
cg18643385	0.0132916	0.00935136	0.158042	-0.00678442	0.00507799	0.184292	-0.01114	0.00767444	0.149467
cg18643421	-0.0139231	0.0150283	0.356235	-0.00617197	0.00816069	0.451083	0.0199249	0.0123334	0.109062
cg18643445	-0.00050063	0.00287987	0.862312	-5.27709e-05	0.00156383	0.973142	-0.00108813	0.00236344	0.646136
cg18643460	-0.00116843	0.0056874	0.837606	-0.00255459	0.00308838	0.409937	0.00157247	0.00466752	0.736837
cg18643563	0.00135226	0.0105904	0.89863	0.00263147	0.00575082	0.648156	0.00530153	0.0086913	0.543132
cg18643762	0.0169874	0.0121266	0.164077	-0.0018293	0.006585	0.781689	-0.0198851	0.00995203	0.048174
cg18643837	0.00815905	0.00685414	0.236458	-0.00319953	0.00372194	0.391858	-0.00351162	0.00562503	0.533734
cg18643902	0.00412287	0.0032604	0.208713	-0.00137991	0.00177047	0.437414	-0.00157741	0.00267573	0.556718
cg18643912	-0.0113588	0.00781478	0.148933	0.00521981	0.00424359	0.221305	0.0126824	0.00641341	0.0504893
cg18643945	0.00322633	0.0106937	0.763447	0.000829364	0.00580688	0.88669	-0.00285356	0.00877604	0.745682
cg18643958	-0.00189928	0.00295596	0.521869	0.00291935	0.00160515	0.0716711	0.00284657	0.00242589	0.243163
cg18643977	-0.0101061	0.0269659	0.708551	-0.00467997	0.014643	0.749875	0.0290174	0.0221302	0.192518
cg18644049	-0.00562836	0.0141518	0.691613	0.00599587	0.00768474	0.436931	0.00440394	0.0116141	0.705278
cg18644052	0.00539485	0.00690615	0.436383	-0.00254607	0.00375018	0.498615	-0.00140004	0.00566772	0.805354
cg18644089	0.0495333	0.01992	0.0143993	-0.0186433	0.010817	0.087604	-0.0344813	0.0163479	0.0371947
cg18644140	0.0491209	0.0104899	8.13669e-06	-0.0134372	0.00569626	0.0200912	-0.0246525	0.00860886	0.00501675
cg18644147	-0.00627605	0.0107447	0.560345	0.00312349	0.0058346	0.593496	0.00770976	0.00881793	0.383844
cg18644191	-0.0013617	0.00364752	0.709627	-0.000266167	0.00198068	0.893346	0.00100324	0.00299343	0.738152
cg18644227	0.00673794	0.0067519	0.320502	-0.00510718	0.00366642	0.16644	-0.00120892	0.00554113	0.8277
cg18644235	0.0222797	0.0168231	0.188131	-0.0148851	0.00913529	0.106088	-0.00323138	0.0138063	0.81538
cg18644243	0.00147962	0.0025743	0.566624	-0.000874112	0.0013979	0.533066	-0.000986097	0.00211267	0.641598
cg18644252	-0.0114499	0.0190317	0.548664	0.00337034	0.0103346	0.744952	0.0118384	0.0156189	0.450099
cg18644289	0.00129962	0.0105585	0.902262	0.00799791	0.00573347	0.165842	-0.00291271	0.0086651	0.737403
cg18644480	-0.0116514	0.0165048	0.48172	0.000565727	0.00896247	0.949784	0.0130438	0.0135451	0.337664
cg18644525	-0.00142442	0.00835292	0.864907	0.00333932	0.00453581	0.463169	0.00146264	0.00685505	0.831436
cg18644543	-0.00110943	0.00317075	0.727087	0.00079952	0.00172178	0.643311	-0.000785091	0.00260216	0.763445
cg18644618	-0.00797718	0.00749648	0.289603	-0.00392091	0.00407075	0.337564	0.0082189	0.00615219	0.184329
cg18644653	-0.00822972	0.00979887	0.402806	0.00575823	0.00532099	0.281542	0.00689453	0.0080417	0.393117
cg18644658	-0.000573062	0.0074021	0.938431	0.00611138	0.00401949	0.131271	-0.00176442	0.00607473	0.772017
cg18644675	0.00161581	0.0035981	0.654264	-0.000486275	0.00195385	0.803917	-0.00193641	0.00295288	0.513341
cg18644676	-0.00326216	0.00774404	0.674396	-0.00174603	0.00420517	0.678798	0.000971472	0.00635535	0.87879
cg18644703	-0.00774969	0.0191666	0.686753	0.000922355	0.0104079	0.929544	0.00266748	0.0157296	0.865649
cg18644710	0.000367496	0.00289555	0.899237	0.000608088	0.00157234	0.699696	-0.000886682	0.00237631	0.709767
cg18644727	0.000429605	0.0138071	0.975234	-0.00156876	0.00749755	0.834651	-0.00841886	0.0113312	0.459077
cg18644782	-0.00114342	0.0144817	0.937211	-0.00599959	0.00786387	0.447138	-0.0155748	0.0118848	0.192763
cg18644787	-0.00145818	0.00271635	0.592478	-0.00127135	0.00147504	0.390613	0.001775	0.00222925	0.427611
cg18644834	-0.00132992	0.00250636	0.596754	0.000831079	0.00136101	0.542701	0.00479502	0.00205691	0.0215665
cg18644892	-0.0166091	0.00969418	0.0894739	0.00397417	0.00526414	0.451892	0.0177303	0.00795579	0.027874
cg18644897	-0.000920309	0.0147201	0.950262	0.000639385	0.0079933	0.93639	0.0103512	0.0120804	0.393384
cg18645002	-0.0236059	0.0200278	0.24108	0.00326465	0.0108755	0.764604	0.0321516	0.0164364	0.0529856
cg18645032	-0.0210257	0.0132687	0.115928	-0.00233992	0.00720521	0.745984	0.0130707	0.0108894	0.232596
cg18645035	0.0125964	0.00741667	0.0922611	-0.00108252	0.00402741	0.788595	-0.0104583	0.00608669	0.0885699
cg18645081	-0.0161495	0.0221072	0.466633	0.005794	0.0120047	0.630307	0.00746286	0.0181429	0.681624
cg18645109	0.0106895	0.0204242	0.601767	-0.00280439	0.0110908	0.800849	-0.01008	0.0167616	0.548828
cg18645150	-0.000602743	0.0105782	0.954665	-0.00607762	0.00574419	0.292352	0.00816576	0.00868129	0.348963
cg18645194	-0.0219346	0.00787335	0.00628759	0.00432072	0.0042754	0.314426	0.0187225	0.00646148	0.00453928
cg18645218	0.00555037	0.0084199	0.511147	0.00220618	0.00457218	0.630394	-0.000727998	0.00691002	0.916287
cg18645241	-0.0182217	0.0107694	0.0934795	0.0103032	0.00584801	0.0808755	0.0130276	0.00883819	0.143335
cg18645276	-7.03609e-05	0.00266163	0.978958	-0.000813004	0.00144532	0.574915	-0.000340319	0.00218434	0.876477
cg18645295	0.0114083	0.00618549	0.0678211	-0.00404821	0.00335885	0.230699	-0.0116767	0.00507629	0.0233211
cg18645297	0.00680217	0.00737269	0.358226	0.000374463	0.00400353	0.92565	-0.00455521	0.00605059	0.453146
cg18645335	-0.0010196	0.00338124	0.763567	0.00235339	0.00183608	0.202627	-0.00098014	0.0027749	0.724602
cg18645361	0.0137056	0.0123654	0.270111	0.016335	0.00671465	0.0165972	-0.0116722	0.010148	0.252554
cg18645366	-0.00501375	0.00641715	0.436301	-0.00410436	0.00348465	0.241402	0.00311406	0.0052664	0.555528
cg18645398	-0.0120184	0.0166187	0.471101	-0.0164193	0.00902428	0.0715622	0.0129096	0.0136385	0.345941
cg18645438	-0.00519819	0.00608122	0.394523	0.000874975	0.00330223	0.791532	0.00121787	0.00499071	0.807664
cg18645493	0.00687022	0.00672429	0.309164	0.000881042	0.00365143	0.809782	-0.00626237	0.00551847	0.258925
cg18645527	-0.0507136	0.063392	0.425435	-0.0160443	0.0344232	0.642072	0.0130114	0.0520243	0.802974
cg18645560	0.00251485	0.0125313	0.841315	-0.0106365	0.00680475	0.120903	0.0101163	0.0102841	0.327432
cg18645625	-0.00408033	0.00953432	0.669515	-0.00139243	0.00517734	0.788474	0.00397831	0.00782459	0.612166
cg18645638	-0.00309793	0.0107073	0.772874	-0.00041567	0.00581428	0.943137	-0.00126605	0.00878721	0.885702
cg18645642	-0.0109819	0.01408	0.437087	-0.00783992	0.00764575	0.307426	-0.00022934	0.0115551	0.984201
cg18645647	-0.0165662	0.0241265	0.493755	0.00487416	0.0131012	0.710579	0.0115614	0.0198	0.560476
cg18645733	0.0149143	0.0128636	0.248795	0.000837235	0.00698521	0.904814	-0.010089	0.0105569	0.341331
cg18645861	0.00129437	0.0109668	0.906262	-0.00140032	0.00595518	0.814534	-0.00251433	0.00900015	0.780489
cg18645906	-0.0188413	0.0157486	0.234122	0.0109653	0.00855184	0.202462	0.0171269	0.0129245	0.18787
cg18645910	0.0307442	0.0145479	0.0368351	-0.0140834	0.0078998	0.0773843	-0.0141236	0.0119391	0.239372
cg18645950	0.0133193	0.0208712	0.524691	-0.0115684	0.0113335	0.309623	-0.00815139	0.0171285	0.635092
cg18646036	-0.00706224	0.00692317	0.309925	-0.00250672	0.00375943	0.506308	0.0106824	0.00568168	0.062733
cg18646072	0.0145965	0.00564324	0.0109997	-0.00392658	0.0030644	0.202763	-0.00899246	0.00463128	0.0547335
cg18646088	0.00161702	0.00320665	0.615078	0.000532985	0.00174128	0.760116	-0.000989981	0.00263162	0.707502
cg18646138	0.000614534	0.00906831	0.946094	-0.00916698	0.00492428	0.0653308	0.00647155	0.00744215	0.386423
cg18646186	0.00387804	0.00949148	0.683641	-0.00755224	0.00515407	0.145693	0.00621247	0.00778943	0.426849
cg18646193	0.00222451	0.0028628	0.438802	-0.000518123	0.00155456	0.739548	-0.00174481	0.00234943	0.459276
cg18646207	-0.00200232	0.00275327	0.468616	-0.000294016	0.00149508	0.84446	0.00347765	0.00225954	0.126653
cg18646208	-0.0143481	0.0145514	0.326281	0.0102978	0.0079017	0.195214	0.00696518	0.011942	0.560917
cg18646240	0.0261672	0.0200328	0.194204	-0.0309535	0.0108783	0.00529086	-0.0152743	0.0164405	0.354888
cg18646254	0.00551576	0.0118732	0.643168	0.000713273	0.0064474	0.912112	-0.00597908	0.00974405	0.540738
cg18646301	0.00944513	0.00838306	0.262324	-0.00212752	0.00455218	0.641164	-0.00179246	0.00687978	0.794934
cg18646340	-0.00376871	0.0034615	0.278643	0.000325218	0.00187967	0.862955	0.00317267	0.00284077	0.266498
cg18646347	0.0314646	0.0214058	0.14444	-0.000155982	0.0116238	0.989318	-0.0232913	0.0175672	0.18764
cg18646365	-0.00771855	0.00709333	0.278911	0.00265984	0.00385183	0.49131	0.000175474	0.00582133	0.976007
cg18646416	7.24909e-06	0.0219086	0.999737	0.0123205	0.0118968	0.302654	-0.0172753	0.0179798	0.338752
cg18646441	0.00250683	0.00718941	0.727994	-0.0032337	0.003904	0.409292	-0.00201194	0.00590018	0.733757
cg18646457	-0.00215638	0.00428472	0.615779	0.00408038	0.00232669	0.0822628	-0.00118553	0.00351637	0.736649
cg18646521	-0.00279145	0.00363776	0.444515	-0.000849594	0.00197538	0.667971	0.00226974	0.00298542	0.448717
cg18646546	0.0696989	0.0224712	0.00244492	-0.0195638	0.0122023	0.111738	-0.0552642	0.0184416	0.00337333
cg18646599	0.00163373	0.00241909	0.500872	-0.000503359	0.00131362	0.702322	-0.00114541	0.00198529	0.565153
cg18646602	0.00401291	0.0125309	0.749394	-0.00667756	0.00680455	0.32858	-0.00419016	0.0102838	0.684468
cg18646605	-0.0105402	0.0117346	0.371035	-0.000822597	0.00637213	0.89752	0.0120859	0.00963031	0.212144
cg18646671	0.0131853	0.0107038	0.22064	-0.00619036	0.0058124	0.289196	0.00157469	0.00878437	0.858063
cg18646689	0.031324	0.0252534	0.217471	0.0101412	0.0137131	0.461165	-0.0314512	0.0207249	0.131994
cg18646784	-0.0181923	0.008941	0.0442858	0.00822272	0.00485515	0.0931698	0.0138083	0.00733767	0.0625015
cg18646828	0.0334437	0.014967	0.0274713	-0.0169267	0.00812737	0.0395992	-0.031703	0.012283	0.0111663
cg18646851	-0.011571	0.00779034	0.140323	0.00464399	0.00423032	0.274694	0.00768893	0.00639335	0.231696
cg18646864	0.00170909	0.00670277	0.799212	-0.00759746	0.00363974	0.0391651	0.000928144	0.0055008	0.86632
cg18646979	0.00602852	0.0209834	0.774423	0.0103759	0.0113944	0.364492	0.000769838	0.0172206	0.964424
cg18646987	-0.00700257	0.018173	0.700738	0.000120833	0.00986831	0.990253	-0.00916161	0.0149141	0.540292
cg18647039	-0.00202477	0.00739971	0.784884	0.000221244	0.0040182	0.95619	0.000349249	0.00607277	0.954243
cg18647048	0.0123356	0.0128097	0.337665	-0.00981222	0.00695593	0.161176	0.00620271	0.0105126	0.556383
cg18647095	-0.00376113	0.00715678	0.60027	0.00353136	0.00388628	0.365509	-0.00366255	0.0058734	0.534193
cg18647183	-0.0175665	0.012707	0.16964	0.00359515	0.00690015	0.603397	0.0199464	0.0104283	0.0583844
cg18647224	-0.000297483	0.00167717	0.859543	-0.000538929	0.000910741	0.555233	0.000806014	0.00137642	0.559352
cg18647237	-0.0283716	0.0107067	0.00923797	0.0117923	0.00581394	0.0449487	0.0236972	0.00878671	0.00809954
cg18647241	0.00381758	0.00993132	0.701426	-0.0034351	0.00539292	0.525472	-0.00124298	0.0081504	0.879068
cg18647259	0.000727457	0.0136016	0.957444	-0.00155863	0.00738593	0.833257	-0.00233966	0.0111625	0.834367
cg18647268	-0.0264346	0.0164623	0.111193	0.0113646	0.00893938	0.206304	0.0222005	0.0135102	0.103189
cg18647275	-0.00155457	0.0042413	0.714672	-0.000232932	0.00230311	0.919625	0.00127209	0.00348073	0.715465
cg18647382	-0.00491191	0.0199527	0.806004	-0.0106001	0.0108348	0.330052	0.00864171	0.0163747	0.598738
cg18647449	-0.00296907	0.00450622	0.511348	-0.00192076	0.00244697	0.434168	0.00105133	0.00369815	0.776726
cg18647461	0.00903358	0.00647223	0.165602	-0.00859929	0.00351456	0.0159979	-0.00310923	0.00531161	0.559501
cg18647482	-0.00615088	0.00777436	0.430544	0.0026237	0.00422164	0.535565	0.00559478	0.00638024	0.382456
cg18647531	-0.00736874	0.0153681	0.632548	0.00259224	0.00834522	0.756673	0.00262372	0.0126123	0.835591
cg18647570	-0.00391869	0.0174176	0.822409	-0.00303976	0.00945811	0.748523	-0.00445716	0.0142942	0.755771
cg18647591	0.010087	0.0104218	0.335228	-0.00135832	0.00565923	0.810762	-0.0100566	0.00855289	0.242209
cg18647616	-0.011561	0.00874791	0.189052	0.0141875	0.0047503	0.0034776	0.00488416	0.00717921	0.497731
cg18647652	-0.00141779	0.00922167	0.878092	0.000274476	0.00500756	0.956387	0.000351764	0.00756801	0.963012
cg18647745	-0.018463	0.0106143	0.0847537	0.00321546	0.00576378	0.578065	0.0157427	0.0087109	0.0734582
cg18647768	0.0120566	0.0180747	0.506141	-0.0123434	0.00981495	0.211195	-0.00641503	0.0148335	0.666247
cg18647879	0.00757656	0.00862954	0.381868	-0.00785329	0.00468602	0.0965985	-0.00320581	0.00708206	0.65168
cg18647881	-0.00259429	0.00172358	0.135145	0.000797805	0.000935938	0.395838	0.00112298	0.0014145	0.428961
cg18647927	0.0051079	0.00605042	0.400377	-0.00136317	0.00328551	0.679019	-0.00368963	0.00496544	0.459029
cg18647960	0.0104747	0.010344	0.313459	-0.00275025	0.00561703	0.625373	-0.0174224	0.00848911	0.0425124
cg18647975	-0.00031279	0.0128052	0.980556	-0.00170086	0.00695351	0.807218	-0.00285209	0.010509	0.786595
cg18647989	0.00716854	0.00964427	0.458887	-0.00481982	0.00523704	0.359413	-0.00375533	0.00791483	0.636107
cg18648031	-0.000156244	0.00815431	0.984747	0.000563039	0.00442796	0.89905	-0.0023013	0.00669205	0.731588
cg18648036	-0.00772251	0.00907515	0.396645	-0.00279228	0.004928	0.57213	0.0124142	0.00744777	0.0983912
cg18648037	-0.00669494	0.0114968	0.561535	-0.00647107	0.006243	0.302227	0.0067106	0.00943515	0.478445
cg18648055	-0.00795522	0.0166305	0.633349	0.00164118	0.0090307	0.856127	0.00487641	0.0136482	0.721558
cg18648066	0.00708746	0.0139354	0.612056	-0.010639	0.00756722	0.162562	-0.0041305	0.0114365	0.718665
cg18648122	0.00462773	0.0106128	0.663655	-0.00629583	0.005763	0.277019	0.000477911	0.00870971	0.956341
cg18648125	0.0141589	0.0171292	0.410257	-0.00160711	0.00930153	0.863142	-0.0089099	0.0140576	0.527517
cg18648167	-0.0330598	0.0272282	0.227281	0.0219381	0.0147855	0.140732	-0.014655	0.0223455	0.513298
cg18648169	0.0154217	0.0148824	0.302365	2.73063e-05	0.00808147	0.99731	-0.0166998	0.0122137	0.174319
cg18648184	0.000178419	0.00687784	0.979351	0.000141038	0.00373481	0.969945	0.00259646	0.00564448	0.646425
cg18648269	0.0140444	0.00639905	0.0302823	-0.00661085	0.00347482	0.0597201	-0.0100375	0.00525155	0.0585635
cg18648343	-0.000853155	0.00342622	0.803819	0.00296936	0.00186051	0.11336	-0.0018795	0.00281182	0.50526
cg18648427	0.0268629	0.0226909	0.23902	-0.0180931	0.0123217	0.144849	-0.0153403	0.0186219	0.411851
cg18648496	0.00212789	0.0184007	0.908147	-0.00210043	0.00999194	0.83389	0.00532097	0.015101	0.725243
cg18648570	0.00627266	0.0159986	0.695761	0.00317175	0.00868758	0.715745	0.00393693	0.0131297	0.764858
cg18648613	0.014969	0.0105019	0.156883	0.00690505	0.00570273	0.228555	-0.015306	0.00861863	0.0785119
cg18648641	-0.00487465	0.00747571	0.51572	-0.00302163	0.00405947	0.458257	0.00633971	0.00613514	0.30371
cg18648643	-0.0324931	0.0296643	0.275752	0.0204208	0.0161083	0.207576	0.0379268	0.0243448	0.122129
cg18648645	-0.0313986	0.0255337	0.221435	0.0147017	0.0138653	0.29132	0.0188715	0.0209549	0.369781
cg18648693	0.0127955	0.00932329	0.172725	-0.00450726	0.00506274	0.375258	-0.00876879	0.0076514	0.254267
cg18648852	0.0301889	0.0164031	0.0683991	-0.00826908	0.0089072	0.355254	-0.0153931	0.0134616	0.255323
cg18648917	-0.0136498	0.0233426	0.559908	0.00817896	0.0126755	0.520105	0.0250271	0.0191567	0.194129
cg18648932	0.00452354	0.0132353	0.73317	-0.000446496	0.00718707	0.950576	-0.00961585	0.0108619	0.377937
cg18648971	-0.00702091	0.0100773	0.487458	-0.00507545	0.00547221	0.3557	0.0117867	0.00827024	0.156933
cg18648982	0.00389373	0.010942	0.722632	-0.00579232	0.00594171	0.33177	0.000112426	0.00897981	0.990034
cg18648987	-0.00743085	0.0061035	0.22603	-0.00365647	0.00331433	0.272334	0.00282196	0.005009	0.574324
cg18648997	-0.000873771	0.0043152	0.83991	0.00125245	0.00234324	0.594078	-0.000256521	0.00354138	0.942387
cg18649028	0.0053449	0.00943612	0.572255	-0.00236667	0.00512401	0.64508	0.00111418	0.007744	0.885862
cg18649133	-0.0175891	0.0105629	0.0987223	0.00762151	0.00573587	0.186682	0.00879928	0.00866871	0.312304
cg18649198	0.00784479	0.00943734	0.407633	-0.00255511	0.00512467	0.619064	-0.00217035	0.00774501	0.779831
cg18649203	0.081179	0.0327091	0.0145823	-0.049903	0.0177617	0.00587251	-0.0489858	0.0268436	0.0707358
cg18649228	-8.90422e-05	0.00279292	0.974624	-0.000258235	0.00151661	0.86511	-0.000913982	0.00229208	0.690846
cg18649283	0.0146889	0.00744176	0.0509065	-0.00131002	0.00404103	0.746418	-0.00861008	0.00610728	0.161418
cg18649310	0.00636688	0.00992152	0.522387	0.00115575	0.00538759	0.830539	-0.0016131	0.00814236	0.843323
cg18649319	-0.0113391	0.0080172	0.160085	0.00801405	0.00435351	0.068342	0.0105495	0.00657953	0.111717
cg18649323	0.00372731	0.00908382	0.682366	0.00202703	0.0049327	0.681918	0.000260563	0.00745488	0.972181
cg18649324	0.00411738	0.00632304	0.516295	-0.000717675	0.00343355	0.83482	-0.00288536	0.00518917	0.579316
cg18649438	0.0373021	0.0107849	0.000773017	-0.0123864	0.00585642	0.0366859	-0.0332753	0.0088509	0.00027442
cg18649451	-0.00939453	0.013057	0.473357	-0.00176458	0.00709021	0.803921	0.00483459	0.0107155	0.652751
cg18649459	0.0251587	0.0185286	0.177297	0.00104476	0.0100614	0.917487	-0.0168244	0.015206	0.270953
cg18649464	0.00869715	0.00973878	0.373784	-0.00153957	0.00528836	0.771504	-0.00791012	0.00799239	0.324489
cg18649491	0.00334594	0.00794012	0.674288	-0.00846248	0.00431165	0.0522061	0.00156413	0.00651627	0.810751
cg18649503	-0.00857616	0.0145641	0.557164	-0.00347126	0.00790859	0.661578	0.0174657	0.0119524	0.146791
cg18649582	-0.0302847	0.0118306	0.0118282	0.00903265	0.00642424	0.162535	0.0181849	0.00970906	0.0637259
cg18649601	-9.57717e-05	0.00489629	0.98443	-0.00135482	0.00265879	0.611379	0.000350504	0.00401827	0.930649
cg18649632	0.00980154	0.00953242	0.306096	-0.000367905	0.0051763	0.943467	-0.00987866	0.00782303	0.209344
cg18649728	0.0620249	0.0190645	0.00151479	-0.000303424	0.0103524	0.976671	-0.0599404	0.0156458	0.000212693
cg18649737	-0.00290147	0.00661631	0.66186	0.00167941	0.0035928	0.641112	0.00430126	0.00542985	0.429978
cg18649745	0.00092718	0.00260263	0.722337	-0.000309705	0.00141328	0.826948	-0.00275121	0.00213591	0.200424
cg18649823	-0.00117739	0.0105691	0.911503	-0.0009218	0.00573926	0.872693	-0.000415876	0.00867383	0.961846
cg18649846	-0.00678826	0.00754092	0.369986	-0.00020211	0.00409488	0.960724	0.00293038	0.00618866	0.636789
cg18649854	-0.0132293	0.0181203	0.466891	0.0127441	0.0098397	0.197974	0.00587523	0.0148709	0.693547
cg18649936	-0.00238002	0.00684128	0.728587	-0.00251059	0.00371496	0.500583	0.00297704	0.00561448	0.597011
cg18649943	-0.0186195	0.0108793	0.0898145	0.00900501	0.00590769	0.130307	0.0186614	0.00892839	0.038912
cg18649979	-0.00436534	0.00473995	0.359084	0.00191195	0.00257389	0.459172	0.00133047	0.00388997	0.732984
cg18649995	0.00222189	0.00957963	0.817016	-0.00567853	0.00520194	0.277386	-0.00217473	0.00786178	0.78259
cg18650092	-0.000809002	0.0028358	0.775965	-0.00135411	0.0015399	0.381127	0.00201826	0.00232727	0.387709
cg18650125	-0.00352606	0.0103118	0.733045	-0.00508187	0.00559951	0.366097	0.0106973	0.00846263	0.208881
cg18650219	-0.010895	0.0144988	0.453994	-0.0090334	0.00787317	0.25372	0.0172911	0.0118989	0.149022
cg18650237	0.038153	0.0181155	0.0374702	-0.00923546	0.00983708	0.349869	-0.0285456	0.0148669	0.0574387
cg18650263	-0.00661899	0.0179477	0.712991	-0.000818033	0.00974598	0.93326	0.00266999	0.0147293	0.856488
cg18650307	-0.0034003	0.0120073	0.777566	-0.00148947	0.0065202	0.819729	0.00598227	0.00985408	0.545045
cg18650367	-4.79506e-05	0.010356	0.996314	0.00206672	0.00562351	0.713942	-0.000951253	0.0084989	0.911086
cg18650398	-0.00622563	0.00844909	0.462788	0.00814822	0.00458803	0.0785024	0.00475941	0.00693397	0.493911
cg18650462	0.00575316	0.00672691	0.394275	0.00193925	0.00365285	0.596568	-0.00502159	0.00552062	0.365019
cg18650515	-0.00874823	0.0265806	0.74269	0.0131324	0.0144338	0.364897	0.00407605	0.0218141	0.852119
cg18650518	-0.00183911	0.0180558	0.919056	-0.00194829	0.00980467	0.842856	0.000434132	0.014818	0.97668
cg18650609	-0.00673338	0.00705616	0.342047	0.00165781	0.00383164	0.666106	0.00264129	0.00579082	0.649206
cg18650659	-0.0367307	0.0502862	0.466678	0.0392044	0.0273064	0.15392	-0.0124929	0.0412687	0.762674
cg18650669	-0.0436142	0.0197417	0.0292307	-0.00367003	0.0107202	0.732742	0.0414259	0.0162016	0.0119237
cg18650670	0.0228696	0.0262614	0.385736	0.00764882	0.0142605	0.592789	-0.0300396	0.0215521	0.166184
cg18650693	-0.00976676	0.013275	0.463463	-0.00210205	0.0072086	0.771139	0.0106314	0.0108945	0.331276
cg18650732	0.000619637	0.00283106	0.827156	-0.000604826	0.00153733	0.694766	-0.00116348	0.00232339	0.617533
cg18650827	0.0144645	0.0157871	0.361554	0.00847062	0.00857274	0.325278	-0.0311924	0.0129561	0.0177244
cg18650878	0.00145273	0.00291939	0.619748	-0.00322332	0.00158529	0.0444327	-0.00214397	0.00239587	0.372816
cg18650897	-0.00541755	0.00649103	0.405741	-0.00184879	0.00352477	0.600977	0.00602141	0.00532704	0.260788
cg18650908	-0.0188453	0.0102108	0.0676377	0.00338036	0.0055447	0.543347	0.0102847	0.0083798	0.222322
cg18650968	0.0245904	0.0163943	0.136495	-0.0160139	0.00890243	0.0747886	-0.0177484	0.0134544	0.189856
cg18650994	-0.013422	0.0148922	0.36941	0.00193779	0.00808677	0.811068	0.0113959	0.0122217	0.353157
cg18650998	-0.0275301	0.0169298	0.106783	0.00756439	0.00919324	0.41239	0.0134485	0.0138939	0.335198
cg18651026	0.00728263	0.010236	0.478299	-0.0113702	0.00555837	0.0431815	-0.00760104	0.00840046	0.36753
cg18651072	-0.0136117	0.0157085	0.388093	0.0021719	0.00853007	0.799494	0.00895393	0.0128916	0.4888
cg18651192	0.027745	0.0153603	0.0736095	-0.0166111	0.00834097	0.0489038	-0.018102	0.0126059	0.153841
cg18651195	-0.00585778	0.00682203	0.392397	-0.00074219	0.0037045	0.841578	0.00418115	0.00559868	0.456771
cg18651224	0.0111776	0.0169391	0.510716	-0.00204318	0.0091983	0.824628	-0.00842666	0.0139015	0.545653
cg18651291	0.00803196	0.00893725	0.370772	-0.00415322	0.00485311	0.393977	-0.00743215	0.00733459	0.31314
cg18651300	0.00174804	0.00866873	0.840564	-0.00321969	0.0047073	0.495428	-0.00362869	0.00711423	0.611031
cg18651347	0.0041738	0.0115663	0.718897	0.000320842	0.00628075	0.959352	-0.00515276	0.00949219	0.588337
cg18651385	-0.00759524	0.00915367	0.408478	0.00337945	0.00497063	0.498007	0.010737	0.0075122	0.155758
cg18651470	-0.00245873	0.00679558	0.718186	0.00158024	0.00369014	0.669318	0.0031772	0.00557698	0.570044
cg18651515	-0.000877309	0.00469796	0.852207	-0.00254326	0.00255109	0.320987	-0.00045368	0.00385551	0.906543
cg18651544	0.00487526	0.0220047	0.825071	0.00090644	0.011949	0.939669	0.00775896	0.0180588	0.668291
cg18651546	0.0539065	0.0144334	0.00029942	-0.014405	0.00783763	0.0687714	-0.0236684	0.0118451	0.0481679
cg18651578	0.0135269	0.020066	0.501648	0.0030439	0.0108962	0.780499	-0.022635	0.0164677	0.172076
cg18651618	0.00331304	0.00729027	0.650403	-0.00606567	0.00395877	0.128341	0.000175895	0.00598295	0.976599
cg18651643	0.00113064	0.0131748	0.931767	-0.00807787	0.00715421	0.261309	0.0090496	0.0108123	0.404422
cg18651663	-0.00407753	0.00953636	0.669795	0.00292809	0.00517844	0.572928	0.00268965	0.00782626	0.731751
cg18651666	0.0542729	0.0354939	0.129115	0.00724626	0.0192739	0.707669	-0.0770026	0.029129	0.0094034
cg18651727	0.0229887	0.0151754	0.132674	-0.00991669	0.00824055	0.231404	-0.00654496	0.0124541	0.600274
cg18651790	-0.00716736	0.00736327	0.332493	-0.00167823	0.00399841	0.675505	0.00572981	0.00604286	0.345109
cg18651821	0.00187348	0.00260228	0.473091	-0.00137201	0.00141309	0.333714	0.00010536	0.00213563	0.960742
cg18651840	0.00596219	0.0101655	0.558732	0.00351273	0.00552006	0.525865	-0.00511014	0.00834256	0.541445
cg18651842	-0.00233678	0.00394835	0.555175	-0.000202874	0.00214404	0.924787	0.00159687	0.00324032	0.623126
cg18651858	-0.00434996	0.0109268	0.691328	0.000104438	0.00593349	0.985989	0.000887007	0.00896738	0.921386
cg18651864	0.00706699	0.0105463	0.504204	0.00325199	0.00572686	0.571295	-0.00305272	0.0086551	0.724982
cg18651870	0.0149363	0.0133849	0.266895	-0.00412769	0.00726831	0.571258	-0.011322	0.0109847	0.304939
cg18651900	-0.00268135	0.00230363	0.246955	0.00139533	0.00125092	0.267091	0.00084432	0.00189053	0.656039
cg18651997	0.0150452	0.0118987	0.208746	-0.00878729	0.00646127	0.176612	-0.00678676	0.00976502	0.488516
cg18652043	0.0198952	0.0142704	0.166079	-0.0053298	0.00774913	0.493031	-0.0150716	0.0117114	0.200823
cg18652076	0.00349219	0.0117094	0.766083	0.00101335	0.00635842	0.873669	-0.0138575	0.00960959	0.152131
cg18652121	-0.00101472	0.00317945	0.750219	0.000834507	0.00172651	0.629808	0.00112066	0.0026093	0.668409
cg18652204	-0.00337799	0.0216869	0.876506	-0.0117332	0.0117764	0.321277	-0.00223594	0.0177979	0.900255
cg18652248	0.00592489	0.0111792	0.597187	-0.00276182	0.00607056	0.650039	-0.00676723	0.00917453	0.462322
cg18652251	-0.00525131	0.0176521	0.766654	0.0046716	0.00958544	0.62697	0.015276	0.0144866	0.29397
cg18652285	-0.0244397	0.0164115	0.139302	0.0216104	0.0089118	0.0169399	0.016433	0.0134686	0.225036
cg18652319	0.0180702	0.0144867	0.214912	-0.00657368	0.00786658	0.405166	-0.0144803	0.0118889	0.225842
cg18652327	0.00313393	0.00625655	0.617439	-0.00455085	0.00339744	0.18317	-0.00365835	0.0051346	0.47767
cg18652346	-0.00289669	0.0064328	0.653381	-0.0011805	0.00349315	0.736047	0.00213138	0.00527925	0.687196
cg18652367	0.00400442	0.00376572	0.289935	-0.00258504	0.00204486	0.208844	-0.000714837	0.00309044	0.817507
cg18652371	0.000275296	0.00256525	0.914733	0.000349995	0.00139299	0.802086	0.00127262	0.00210524	0.546756
cg18652446	0.00158119	0.00298304	0.597139	-2.69044e-05	0.00161985	0.986778	-0.00184305	0.00244811	0.453151
cg18652556	0.00668741	0.0138738	0.630751	0.000706642	0.00753376	0.925441	-0.00401191	0.0113859	0.725244
cg18652683	0.0316417	0.0371484	0.396196	-0.0148468	0.0201724	0.463299	-0.0313692	0.0304868	0.305764
cg18652721	-0.000530371	0.00367937	0.885648	-0.000758513	0.00199798	0.704944	-0.00401604	0.00301957	0.186268
cg18652759	-0.0190199	0.00877193	0.0322926	0.0097766	0.00476334	0.0424979	0.0116989	0.00719892	0.107004
cg18652862	0.0207726	0.0190749	0.278532	-0.0151775	0.0103581	0.145696	-0.00415537	0.0156543	0.791163
cg18652871	0.0294537	0.0149819	0.0518236	-0.00796879	0.00813547	0.329477	-0.0241377	0.0122953	0.052151
cg18652900	-0.00232873	0.00511581	0.649861	-0.000576601	0.00277799	0.835956	0.00122598	0.00419843	0.77083
cg18652923	0.00325652	0.00234513	0.16775	-0.00179735	0.00127346	0.160951	-0.00182868	0.00192459	0.344111
cg18652997	0.0093782	0.0218008	0.667909	0.00199451	0.0118383	0.866515	-0.00756517	0.0178914	0.673239
cg18653027	-0.0185829	0.00894147	0.04001	0.00687633	0.00485541	0.159536	0.0122844	0.00733806	0.0969592
cg18653222	0.0546648	0.0179372	0.0028892	-0.0245369	0.00974029	0.0132023	-0.030608	0.0147207	0.0399187
cg18653282	0.00256022	0.00324816	0.432272	-0.00197453	0.00176382	0.265382	-0.000936444	0.00266569	0.726039
cg18653350	-0.00289185	0.00317654	0.364616	-0.00197318	0.00172493	0.25514	0.00236718	0.00260692	0.365843
cg18653372	0.031755	0.0129852	0.0160521	-0.0052327	0.00705124	0.459611	-0.0277517	0.0106567	0.0104817
cg18653386	0.0200963	0.0202664	0.323566	0.000269893	0.0110051	0.980479	-0.0150422	0.0166322	0.367759
cg18653451	0.00690456	0.0220901	0.755204	-0.00390411	0.0119954	0.745446	-0.0196829	0.0181288	0.279976
cg18653508	0.00205202	0.00230024	0.374293	-0.000378591	0.00124908	0.762389	-0.00229559	0.00188775	0.226571
cg18653534	-0.015373	0.0154045	0.320492	0.0133582	0.00836499	0.113153	0.0129615	0.0126421	0.307488
cg18653560	0.0124462	0.0205802	0.54658	0.00456394	0.0111755	0.683782	-0.00748676	0.0168897	0.658438
cg18653708	0.00176936	0.00450027	0.694957	-0.00107217	0.00244374	0.661709	-0.00166921	0.00369327	0.652187
cg18653750	0.0106867	0.0200284	0.594712	-0.002484	0.0108758	0.819762	-0.0146983	0.0164368	0.373151
cg18653812	-0.0150461	0.0168885	0.374925	-0.00356219	0.00917083	0.698451	0.010614	0.01386	0.445437
cg18653820	0.00666455	0.00897304	0.459228	-0.00157215	0.00487255	0.747569	0.000918436	0.00736397	0.900973
cg18653982	0.00406101	0.00806966	0.615798	-0.000179431	0.00438199	0.967412	-0.0012163	0.00662258	0.854618
cg18653991	-0.000860435	0.0105166	0.934941	-0.00434342	0.00571073	0.448541	0.00319958	0.00863072	0.711559
cg18653997	-0.00206732	0.00942747	0.826833	0.00133783	0.00511931	0.794327	0.0106712	0.0077369	0.170614
cg18654035	0.00324575	0.00411778	0.432259	-0.00349293	0.00223604	0.121136	-0.00100977	0.00337937	0.765652
cg18654049	-0.00803698	0.00330101	0.0165121	-0.000430309	0.00179252	0.810732	0.00718226	0.00270906	0.00920469
cg18654076	0.0514516	0.0250284	0.0421757	-0.00185981	0.0135909	0.891406	-0.0364616	0.0205402	0.078641
cg18654081	0.00282081	0.00246826	0.255589	0.000614481	0.00134032	0.647527	-0.00083425	0.00202564	0.681255
cg18654102	-0.011161	0.00877824	0.206254	0.00117632	0.00476677	0.805542	0.00715091	0.0072041	0.323075
cg18654122	0.00421468	0.0151608	0.781535	-0.00192091	0.00823263	0.81594	-0.0127417	0.0124421	0.308046
cg18654183	0.00788915	0.00709131	0.268344	-0.000906014	0.00385073	0.814426	-0.00191235	0.00581967	0.743082
cg18654238	-0.0488466	0.0254717	0.0577447	0.00626277	0.0138317	0.651596	0.0500796	0.020904	0.0182774
cg18654253	0.00398737	0.00538007	0.460189	0.00109681	0.00292149	0.708064	-0.00389064	0.00441529	0.380146
cg18654305	-0.00340388	0.00310896	0.275969	0.00274542	0.00168823	0.106767	0.00147305	0.00255145	0.564892
cg18654316	0.0395935	0.0212903	0.0656002	-0.0365794	0.0115611	0.00201239	-0.0232554	0.0174724	0.185949
cg18654348	-0.00192902	0.00504631	0.703003	0.00227347	0.00274025	0.408529	0.00206292	0.00414138	0.619391
cg18654377	-0.00120308	0.00275556	0.663257	-0.00120528	0.00149633	0.422274	0.000564969	0.00226142	0.803186
cg18654464	-0.0144671	0.00790078	0.0697933	0.00121693	0.00429029	0.777213	0.0131328	0.00648399	0.0452449
cg18654504	0.0037264	0.0123898	0.764162	0.00281215	0.00672791	0.676774	-0.00538149	0.010168	0.597694
cg18654567	-0.0111819	0.00849411	0.190767	-0.00276993	0.00461248	0.549389	0.00890118	0.00697092	0.204326
cg18654622	0.00150455	0.00810214	0.853024	-0.00200773	0.00439963	0.649045	0.00313633	0.00664923	0.638087
cg18654674	0.00932075	0.0102609	0.365664	-0.00295223	0.00557187	0.597287	-0.0106871	0.00842086	0.207075
cg18654697	0.00706963	0.035439	0.84225	-0.0188168	0.0192441	0.330321	0.0132268	0.029084	0.650163
cg18654812	0.00680945	0.0043454	0.119976	-0.000465894	0.00235964	0.843846	-0.00654456	0.00356616	0.0691804
cg18654870	0.00734424	0.00605855	0.228029	0.00139928	0.00328992	0.671431	-0.00454102	0.00497211	0.363083
cg18654877	0.0128432	0.010368	0.21808	-0.00663987	0.00563004	0.240797	-0.010078	0.00850877	0.238798
cg18654931	-0.025217	0.015192	0.0997845	0.0087746	0.00824956	0.289819	0.0187645	0.0124677	0.135178
cg18654932	0.00943156	0.00738685	0.20436	-0.00446931	0.00401121	0.267621	-0.00692246	0.00606221	0.255974
cg18654954	0.00279074	0.0196153	0.887124	-0.0149011	0.0106515	0.164636	0.00965532	0.0160978	0.54988
cg18654956	0.00480491	0.0185823	0.796447	-0.00523122	0.0100906	0.605203	-0.00410965	0.0152501	0.788062
cg18654960	-0.00210251	0.0152645	0.890699	-0.0154717	0.00828894	0.0646283	-0.00205396	0.0125272	0.870064
cg18654971	-0.00593349	0.00353905	0.0964647	0.00335004	0.00192178	0.0840928	0.00332013	0.00290441	0.255465
cg18654979	0.00652153	0.00795239	0.413949	-0.00134695	0.00431831	0.755696	0.00121238	0.00652634	0.85297
cg18654983	0.00472446	0.0139512	0.735526	-0.00028822	0.0075758	0.969721	-0.00641349	0.0114494	0.576511
cg18655025	0.00261395	0.00747044	0.727079	0.0028454	0.0040566	0.48452	-0.00211829	0.00613081	0.730367
cg18655071	0.0159553	0.0087785	0.0718561	-0.0092293	0.00476691	0.0554194	-0.00739469	0.00720431	0.306943
cg18655081	-0.00057861	0.0024218	0.811614	0.000143089	0.00131509	0.913555	0.000124193	0.00198751	0.950289
cg18655101	0.000666985	0.00251432	0.791295	-0.000171631	0.00136533	0.900194	-0.00129363	0.00206345	0.532008
cg18655113	-0.00306474	0.00269173	0.257354	0.00174805	0.00146167	0.234296	0.00239574	0.00220904	0.280507
cg18655128	-0.0112681	0.00929962	0.228232	-0.00573598	0.00504989	0.258483	0.00940316	0.00763198	0.220549
cg18655173	-0.0104184	0.00635257	0.103855	0.00802997	0.00344958	0.0217512	0.00389291	0.0052134	0.45683
cg18655348	0.00669681	0.00750217	0.373993	-0.00153341	0.00407383	0.707341	-0.00363031	0.00615685	0.556643
cg18655369	0.0543078	0.0215301	0.013086	-0.0225128	0.0116913	0.0567356	-0.0469028	0.0176692	0.0091208
cg18655384	0.00360921	0.00536423	0.502467	0.00163967	0.00291289	0.574647	-0.00549172	0.0044023	0.214876
cg18655410	-0.00930987	0.0137148	0.498678	0.0034197	0.00744742	0.647012	0.0174379	0.0112554	0.124183
cg18655438	0.0131867	0.00944495	0.165478	-0.00485684	0.0051288	0.345728	-0.00751413	0.00775125	0.334468
cg18655494	0.0194131	0.0360509	0.591326	-0.0168061	0.0195764	0.39249	-0.00563495	0.0295861	0.8493
cg18655522	0.000225354	0.0069865	0.974327	0.00345418	0.00379381	0.364562	-0.00187592	0.00573365	0.744156
cg18655534	-0.0145094	0.0109534	0.188036	0.00893167	0.00594795	0.136055	0.0134414	0.00898923	0.137705
cg18655583	0.00864445	0.0126344	0.495287	0.000947556	0.00686073	0.890404	-0.0048167	0.0103687	0.643179
cg18655584	0.0226821	0.0314814	0.47275	-0.00950569	0.0170951	0.579307	0.0211348	0.0258361	0.415105
cg18655633	-0.0173637	0.0136548	0.206193	0.00258531	0.00741486	0.728006	0.0123645	0.0112062	0.272279
cg18655657	-0.0050589	0.00211791	0.0186145	0.00218524	0.00115007	0.0600396	0.00250086	0.00173812	0.153038
cg18655782	0.00356393	0.00292867	0.226242	-0.000170696	0.00159033	0.91472	-0.00175365	0.00240349	0.467168
cg18655807	-0.0152067	0.00812242	0.0638364	0.00558554	0.00441064	0.208053	0.0022063	0.00666588	0.741286
cg18655880	0.0100914	0.0126813	0.427881	-0.00226238	0.00688623	0.743131	-0.00901197	0.0104073	0.388413
cg18655894	-0.0173725	0.0118608	0.145856	0.00701532	0.00644066	0.278436	-0.00178755	0.00973387	0.854633
cg18655898	0.0190661	0.0165148	0.250803	-0.00505495	0.0089679	0.574125	-0.0148195	0.0135533	0.276598
cg18655918	0.00198522	0.0102061	0.846133	-0.000787579	0.00554213	0.887255	-0.00292484	0.00837591	0.727609
cg18655928	0.00353898	0.00275068	0.200941	-0.00149326	0.00149368	0.319639	-0.00203535	0.00225742	0.369225
cg18655984	-0.0359007	0.0165341	0.0320557	0.0111493	0.00897834	0.21695	0.02897	0.0135691	0.0349808
cg18655997	0.00389281	0.0102186	0.703971	0.000112172	0.00554889	0.983908	-0.00302591	0.00838613	0.718924
cg18656024	-0.00859334	0.0112393	0.446159	0.0142867	0.00610318	0.0210415	0.000303241	0.00922383	0.973833
cg18656127	-0.00979449	0.0110727	0.378324	-0.00227818	0.00601273	0.705498	-0.000636107	0.00908714	0.94432
cg18656132	-0.0220638	0.0161732	0.175283	-0.00464012	0.00878237	0.598325	0.0238978	0.0132729	0.074524
cg18656136	-0.00523285	0.00806755	0.51793	-0.00639502	0.00438085	0.147204	0.0118018	0.00662085	0.077422
cg18656170	-0.00467509	0.00681092	0.493899	1.01562e-05	0.00369847	0.997814	0.00513583	0.00558957	0.360197
cg18656183	0.00309039	0.012101	0.798904	0.0015027	0.00657108	0.819539	-0.00792143	0.00993098	0.426793
cg18656195	-0.00235859	0.0076305	0.75783	0.000210271	0.00414352	0.959619	0.00206434	0.00626217	0.742289
cg18656216	-0.00878895	0.0187836	0.640777	0.000438216	0.0101999	0.965809	1.21385e-05	0.0154152	0.999373
cg18656265	-0.000365551	0.00277878	0.89558	-0.000382607	0.00150894	0.800308	-3.13986e-05	0.00228048	0.98904
cg18656267	0.00361559	0.0157423	0.818773	-0.00985969	0.00854842	0.251249	0.0021778	0.0129194	0.866446
cg18656310	-0.00207154	0.007437	0.781117	-0.00259235	0.00403845	0.522263	0.00705659	0.00610337	0.250113
cg18656341	-0.00469266	0.00953442	0.623572	-0.00324655	0.00517739	0.531918	0.00852744	0.00782467	0.278177
cg18656366	0.00420794	0.00451885	0.35379	-0.00255231	0.00245383	0.300558	-0.00408773	0.00370851	0.272756
cg18656414	0.00536564	0.00780635	0.493313	-0.00357375	0.00423901	0.401024	0.00147966	0.00640649	0.817773
cg18656468	-0.00440504	0.0130564	0.736469	-0.00775429	0.0070899	0.276472	0.00940392	0.0107151	0.382055
cg18656581	0.00375674	0.00535494	0.484444	-0.00230503	0.00290784	0.429662	-0.000141466	0.00439467	0.974379
cg18656583	-0.00233392	0.00412024	0.572241	-0.000789699	0.00223738	0.724796	-0.00169241	0.00338139	0.617717
cg18656627	0.00246094	0.0104065	0.813498	0.00226418	0.00565092	0.689437	-0.00554812	0.00854033	0.517281
cg18656630	0.0486856	0.0234702	0.0403802	-0.00631214	0.0127448	0.621397	-0.0436589	0.0192615	0.0253676
cg18656644	0.00296117	0.0312905	0.924777	-0.00345572	0.0169914	0.839213	0.00364302	0.0256794	0.887446
cg18656647	0.0133251	0.0165432	0.422286	0.00284512	0.00898332	0.752063	-0.0201531	0.0135766	0.140563
cg18656662	0.0572963	0.0164116	0.000693209	-0.00295579	0.00891184	0.740769	-0.0483078	0.0134686	0.000501142
cg18656667	-0.00089225	0.00198368	0.653743	-0.000470438	0.00107718	0.663161	0.00138468	0.00162796	0.396861
cg18656690	-0.017455	0.018187	0.339286	-0.00537859	0.00987593	0.58712	0.0261441	0.0149257	0.0826263
cg18656708	-0.00285734	0.00561918	0.612122	0.00132846	0.00305133	0.664148	0.00137942	0.00461153	0.76541
cg18656725	-0.00622594	0.0084577	0.46322	0.00184158	0.00459271	0.689213	0.00315679	0.00694103	0.650149
cg18656765	-0.000179371	0.0026141	0.945419	5.27605e-05	0.00141951	0.970418	-0.000965699	0.00214533	0.653495
cg18656776	0.0146935	0.0131574	0.266535	-0.00177574	0.00714474	0.804181	-0.0147817	0.010798	0.173808
cg18656829	-0.00135781	0.0035004	0.698838	-0.00155764	0.00190079	0.41429	0.00214323	0.00287269	0.457217
cg18656860	0.000616446	0.00317766	0.846539	-0.00167868	0.00172554	0.332764	-0.00119582	0.00260783	0.647464
cg18656873	0.0037073	0.0178551	0.8359	0.0059999	0.00969569	0.537313	-0.00547745	0.0146533	0.709269
cg18656903	0.0105314	0.011886	0.377531	-0.00505107	0.00645434	0.435552	-0.000861973	0.00975455	0.929746
cg18656962	-0.00164382	0.00854486	0.847803	-0.00179265	0.00464004	0.699988	-0.00443327	0.00701257	0.528575
cg18657094	-0.00149519	0.00232516	0.521532	0.00122102	0.00126261	0.335635	0.00134807	0.0019082	0.481396
cg18657140	-0.00230095	0.00789334	0.771215	0.0019317	0.00428625	0.653113	-0.00142039	0.00647788	0.826848
cg18657188	-0.000376308	0.0087926	0.96594	-0.00351971	0.00477456	0.462583	0.0036683	0.00721588	0.612215
cg18657303	0.00549789	0.0101031	0.587421	-0.00729291	0.00548622	0.186495	-0.0105205	0.00829141	0.207175
cg18657321	0.00288827	0.0156511	0.853929	0.00314169	0.00849888	0.712347	-0.00422266	0.0128445	0.742968
cg18657341	0.00206325	0.00643317	0.74903	-0.00132106	0.00349335	0.706037	-0.00117396	0.00527955	0.824446
cg18657360	-0.0253358	0.0136741	0.066588	0.00870683	0.00742534	0.243496	0.0160455	0.011222	0.155603
cg18657389	0.000450287	0.00850174	0.957857	0.00314261	0.00461663	0.497482	0.00281279	0.00697718	0.687627
cg18657419	-0.0218057	0.0170673	0.204069	0.0228842	0.00926789	0.0150797	0.0108184	0.0140067	0.44155
cg18657559	0.0363337	0.0153815	0.019926	-0.0082299	0.00835246	0.326626	-0.0432851	0.0126232	0.0008536
cg18657576	-0.0282013	0.0190545	0.141723	-0.00547159	0.010347	0.598003	0.0253831	0.0156376	0.107407
cg18657579	0.0077269	0.0147409	0.601206	-0.00100145	0.00800459	0.900665	-0.0107647	0.0120975	0.375499
cg18657643	0.0107783	0.024785	0.664506	0.00595724	0.0134588	0.658903	0.00511957	0.0203405	0.801747
cg18657700	0.0259476	0.0228001	0.257573	-0.00342797	0.0123809	0.782396	-0.0283842	0.0187115	0.132151
cg18657751	0.0172155	0.0134959	0.204779	-0.00455541	0.00732855	0.535493	-0.0116621	0.0110758	0.294676
cg18657752	0.00553999	0.0304868	0.856139	0.000756828	0.016555	0.963619	0.00161401	0.0250198	0.948682
cg18657788	-0.00662376	0.00656102	0.314921	0.00980493	0.00356277	0.00692852	0.00473115	0.00538447	0.381498
cg18657917	0.014912	0.0119256	0.213801	-0.00992936	0.00647587	0.128076	-0.00635391	0.00978708	0.517553
cg18657953	-0.0131363	0.0159962	0.4133	0.00898745	0.00868628	0.303092	-0.000248072	0.0131277	0.984958
cg18657977	0.00193493	0.00750511	0.797031	0.00468919	0.00407543	0.252392	0.0014035	0.00615927	0.820172
cg18657988	-0.0216963	0.0116376	0.0649422	0.00824637	0.00631946	0.194644	0.0111254	0.00955071	0.24659
cg18658046	0.00518298	0.00847578	0.542127	-0.000516872	0.00460252	0.910789	-0.00673412	0.00695587	0.335108
cg18658096	0.00131828	0.00251013	0.600513	-8.79008e-05	0.00136306	0.948699	0.000545888	0.00206001	0.791511
cg18658141	0.000345064	0.00894194	0.969288	0.000957591	0.00485566	0.844026	0.00408394	0.00733844	0.57899
cg18658151	-0.0149908	0.0214972	0.487065	0.00105077	0.0116734	0.92844	0.0194311	0.0176423	0.27313
cg18658186	-0.00573031	0.0080857	0.480012	-0.00379324	0.00439071	0.389509	0.00184838	0.00663575	0.781114
cg18658193	0.0146878	0.0104024	0.160785	-0.00606625	0.00564873	0.285211	-0.0129122	0.00853701	0.133277
cg18658230	-0.000791051	0.00859729	0.926856	-0.00211317	0.00466851	0.651697	0.00510734	0.0070556	0.470681
cg18658231	0.0165863	0.0128255	0.198641	-0.00552794	0.0069645	0.429061	-0.0140374	0.0105256	0.185073
cg18658351	0.00401298	0.00901231	0.656995	0.00298221	0.00489388	0.543532	-0.0063253	0.00739619	0.394294
cg18658371	-0.00367242	0.0029048	0.208809	-0.000540006	0.00157737	0.732744	0.00345423	0.0023839	0.150188
cg18658397	0.00591977	0.00404024	0.145718	-0.00483492	0.00219393	0.0296243	-0.00165741	0.00331573	0.618169
cg18658556	-0.0127433	0.0103707	0.221777	0.0094112	0.00563153	0.0975325	0.00449862	0.00851103	0.598173
cg18658584	-0.00465599	0.0196858	0.813473	0.00233217	0.0106898	0.827703	-0.00450995	0.0161557	0.78065
cg18658663	0.00722892	0.0124709	0.563327	-0.000944596	0.00677196	0.889321	-0.00280297	0.0102346	0.784696
cg18658672	0.0139821	0.00667077	0.0383729	-0.000828292	0.00362237	0.819557	-0.0126019	0.00547454	0.0232232
cg18658674	-0.00287562	0.00709066	0.685861	0.00191529	0.00385037	0.619879	0.00859194	0.00581913	0.142667
cg18658709	-0.0034957	0.00836461	0.676824	0.00564569	0.00454216	0.216528	0.00352153	0.00686464	0.608983
cg18658787	0.000233817	0.0191428	0.990277	-0.0188494	0.0103949	0.0725077	0.00474644	0.01571	0.763125
cg18658860	-0.0195765	0.015826	0.218729	-0.00140041	0.00859386	0.870853	0.0172849	0.012988	0.185996
cg18658864	0.00248349	0.00274354	0.367331	-0.000180638	0.0014898	0.903715	-0.00281941	0.00225156	0.213152
cg18658890	0.00885484	0.0161453	0.584497	0.00451175	0.00876724	0.607855	-0.00276768	0.0132501	0.834928
cg18658892	0.00431573	0.0185033	0.816007	0.007675	0.0100477	0.446587	-0.00384802	0.0151852	0.800428
cg18658947	-0.0236831	0.0304967	0.439074	0.0258079	0.0165603	0.122007	0.0098918	0.0250279	0.693438
cg18659022	-0.00452959	0.00390592	0.248692	0.0013518	0.00212099	0.525226	0.00407138	0.00320549	0.20672
cg18659028	-0.00572822	0.00969773	0.555949	-0.00368891	0.00526607	0.485091	-3.58951e-05	0.0079587	0.99641
cg18659081	-0.0165667	0.0104741	0.116593	0.0119968	0.00568766	0.0371896	0.0106031	0.00859586	0.220012
cg18659109	0.01426	0.023703	0.548672	-0.0152828	0.0128712	0.237645	-0.0138254	0.0194525	0.478758
cg18659153	0.00499022	0.0105908	0.638443	-0.00165034	0.00575105	0.77468	-0.00100201	0.00869166	0.90843
cg18659191	-0.0103797	0.00818605	0.207484	-0.00148272	0.0044452	0.73935	0.00962132	0.0067181	0.154937
cg18659248	0.0360483	0.0195816	0.068327	-0.00715758	0.0106332	0.502274	-0.0329695	0.0160701	0.0425834
cg18659290	0.00691005	0.015459	0.65576	-0.00906223	0.00839457	0.282711	-0.00208463	0.0126869	0.869785
cg18659362	-0.0477255	0.0210866	0.0255792	0.0310793	0.0114505	0.007714	0.03092	0.0173053	0.0767351
cg18659398	-0.0229912	0.0122904	0.0640496	0.0033318	0.00667396	0.618618	0.0186775	0.0100865	0.066745
cg18659406	-0.00431735	0.0082076	0.599934	-0.00212022	0.0044569	0.635219	0.00106149	0.00673579	0.875069
cg18659424	0.00178325	0.00924025	0.847325	0.00291058	0.00501765	0.563054	-0.00165803	0.00758326	0.827333
cg18659450	0.0296796	0.0152258	0.053806	-0.0159252	0.00826792	0.0566665	-0.0290286	0.0124954	0.0220105
cg18659460	-0.007228	0.0125346	0.565357	-0.00148888	0.00680653	0.827255	0.00278881	0.0102868	0.786818
cg18659483	-0.000683629	0.00498937	0.891268	-0.00081766	0.00270933	0.763379	-0.00184488	0.00409465	0.653194
cg18659526	-0.0100359	0.0115419	0.386459	-0.00103297	0.00626749	0.869393	0.00728095	0.00947216	0.443738
cg18659586	-0.00355842	0.00730377	0.627084	0.00580869	0.0039661	0.145886	0.00610977	0.00599403	0.310293
cg18659676	-0.0119069	0.0134784	0.378941	-7.06402e-05	0.00731903	0.992317	0.00567284	0.0110614	0.609084
cg18659719	0.0368818	0.0209485	0.0810858	-0.00243915	0.0113755	0.830615	-0.0223501	0.0171919	0.196307
cg18659728	-0.00728849	0.00822433	0.377437	0.00514545	0.00446598	0.25176	0.00809113	0.00674952	0.233193
cg18659801	-0.00120516	0.0128407	0.925395	0.012476	0.00697275	0.0763261	-0.00723674	0.010538	0.4937
cg18659867	0.00122424	0.00906677	0.892839	-0.00819734	0.00492345	0.0987666	-8.34235e-05	0.00744088	0.991075
cg18659923	-0.00359693	0.0067674	0.596138	0.00579713	0.00367484	0.117548	-0.00223488	0.00555385	0.688169
cg18659937	-0.0117787	0.010944	0.284158	-0.000181365	0.0059428	0.975709	0.00373445	0.00898145	0.678369
cg18659996	-0.00532134	0.00786166	0.499907	-4.31843e-05	0.00426904	0.991947	0.00354209	0.00645188	0.584117
cg18660045	-0.0127349	0.0108265	0.242024	0.00461168	0.00587899	0.434472	0.00977462	0.00888501	0.27368
cg18660064	0.00228858	0.00380268	0.548525	0.000500222	0.00206494	0.809041	-0.00492094	0.00312077	0.117705
cg18660087	0.011067	0.00738358	0.136774	-0.00294115	0.00400944	0.46478	-0.0142082	0.00605953	0.0208331
cg18660127	0.00934829	0.00750484	0.215545	-0.00234336	0.00407528	0.566453	-0.00892194	0.00615904	0.150296
cg18660166	-0.00422506	0.0136303	0.757165	0.00289005	0.00740153	0.696946	0.00113956	0.011186	0.919043
cg18660205	0.0253599	0.0128246	0.0504934	-0.00232554	0.00696402	0.739064	-0.0201887	0.0105248	0.0576782
cg18660208	0.00176327	0.00687637	0.798102	-0.000199937	0.00373402	0.957395	-0.00253692	0.00564328	0.653922
cg18660248	-0.0211068	0.0110934	0.0597011	0.0131904	0.00602394	0.03066	0.00765569	0.00910408	0.402224
cg18660278	-0.0176055	0.0106251	0.100374	0.0106293	0.00576965	0.0681281	0.0117843	0.00871977	0.179325
cg18660329	0.0133277	0.018144	0.464175	-0.00362662	0.00985255	0.713514	-0.00273513	0.0148903	0.854599
cg18660345	0.00278726	0.0153812	0.856534	-0.00452511	0.00835231	0.589066	-0.000115423	0.012623	0.992721
cg18660363	-0.00416336	0.00456529	0.363785	0.00179721	0.00247905	0.470015	0.00127539	0.00374663	0.734197
cg18660468	-0.0186352	0.0216421	0.391078	-0.00229763	0.0117521	0.845357	0.026661	0.0177612	0.136199
cg18660562	-0.00141721	0.00504058	0.779115	-0.00326243	0.00273714	0.235862	-0.00110364	0.00413669	0.790129
cg18660563	-1.06238e-05	0.00243766	0.996531	0.0028237	0.0013237	0.035132	-0.000607672	0.00200053	0.761888
cg18660689	0.0110921	0.0125719	0.379541	-0.000490426	0.00682681	0.942861	-0.0121306	0.0103175	0.242239
cg18660842	0.0136725	0.0071402	0.058107	-0.0067199	0.00387728	0.0858717	-0.00477308	0.0058598	0.417091
cg18660891	-0.0083058	0.00399112	0.0397489	-0.00103389	0.00216726	0.634274	0.00594668	0.00327542	0.0721635
cg18660898	-0.0111243	0.0126142	0.379762	0.00235264	0.00684979	0.731906	0.00570423	0.0103522	0.58274
cg18660976	-0.0015536	0.00244446	0.526383	0.0019429	0.00132739	0.14613	2.16324e-05	0.00200611	0.991416
cg18660980	0.00825489	0.00897455	0.359684	-0.00672415	0.00487337	0.170454	-0.00346128	0.0073652	0.639321
cg18661060	0.00208274	0.00697559	0.765827	-0.00455073	0.00378789	0.232181	-0.00430801	0.00572471	0.45334
cg18661135	0.00327159	0.0112598	0.771939	-0.00824275	0.00611429	0.180392	-0.00328082	0.00924063	0.723238
cg18661205	-0.00354452	0.00874527	0.686039	0.00195909	0.00474886	0.680748	0.00670338	0.00717704	0.352348
cg18661237	-0.00611269	0.0104653	0.560355	-0.00431987	0.00568287	0.448787	0.00197031	0.00858862	0.818976
cg18661246	0.0085259	0.0054641	0.12155	7.60171e-05	0.00296712	0.979607	-0.0077101	0.00448426	0.0883595
cg18661314	-0.000616962	0.00650008	0.924554	-0.00156204	0.00352968	0.658965	-0.00124519	0.00533446	0.815866
cg18661379	0.0110757	0.0113929	0.333102	-0.00308375	0.00618656	0.619156	-0.0137441	0.00934986	0.14442
cg18661413	0.000234194	0.0271683	0.993138	0.0100311	0.014753	0.497973	-0.012031	0.0222964	0.590567
cg18661463	0.0371649	0.0225239	0.101792	-0.00339532	0.012231	0.78184	-0.032121	0.0184849	0.0850641
cg18661559	-0.00219803	0.00513627	0.669529	0.00156671	0.0027891	0.575444	0.00346634	0.00421521	0.412663
cg18661607	0.00941424	0.00706098	0.185196	-0.00793653	0.00383426	0.0408039	-0.00474872	0.00579478	0.414283
cg18661641	-0.0026847	0.0216213	0.901408	-0.00642701	0.0117408	0.585208	-0.01201	0.0177441	0.499925
cg18661689	7.76953e-05	0.0106926	0.994216	-0.00552064	0.00580629	0.343788	0.00236465	0.00877514	0.788071
cg18661788	-0.00212092	0.00642193	0.74183	-0.0036374	0.00348724	0.299208	0.00682634	0.00527033	0.197949
cg18661819	-0.0007873	0.00378337	0.83554	0.000132645	0.00205445	0.948638	-3.835e-06	0.00310492	0.999017
cg18661868	0.00711549	0.0126405	0.57464	-0.00208148	0.00686404	0.762277	-0.0101167	0.0103737	0.331589
cg18661872	-0.00425234	0.00970964	0.662281	0.00225588	0.00527254	0.669594	0.00872942	0.00796847	0.275693
cg18661884	-0.00386744	0.0189841	0.838949	0.00912836	0.0103088	0.37782	0.000773393	0.0155798	0.960499
cg18662080	0.00931897	0.0103606	0.37037	-0.00989759	0.00562601	0.0813143	-0.000260666	0.00850268	0.975599
cg18662099	-0.00295452	0.0567048	0.958541	-0.0143948	0.0307919	0.641076	0.00380259	0.0465363	0.935024
cg18662105	0.000568378	0.00238639	0.812188	0.00148018	0.00129586	0.255836	0.000249032	0.00195845	0.899048
cg18662228	-0.0211397	0.107212	0.844054	0.0635312	0.0582185	0.277545	-0.00734428	0.0879866	0.933629
cg18662262	-0.0370143	0.0378092	0.32974	0.0113592	0.0205312	0.581203	0.0458149	0.0310291	0.142663
cg18662303	-0.0109843	0.0118043	0.354133	0.00189928	0.00640998	0.767559	0.00848829	0.00968751	0.382826
cg18662339	0.000408986	0.0025358	0.872165	-0.000930353	0.00137699	0.500687	0.0015937	0.00208107	0.44543
cg18662365	-0.00140634	0.0133575	0.916342	-0.00696822	0.00725341	0.338819	0.0123486	0.0109622	0.262417
cg18662507	0.00476308	0.00697391	0.496052	0.00115026	0.00378698	0.7619	-0.00972834	0.00572332	0.0920002
cg18662555	0.0240943	0.017032	0.159998	-0.00731741	0.00924876	0.430543	-0.0113223	0.0139778	0.419676
cg18662613	0.0043671	0.00734456	0.55333	0.00104143	0.00398825	0.794485	-0.00287248	0.00602751	0.634619
cg18662644	0.00257549	0.012331	0.834942	-0.00341865	0.00669599	0.610689	-0.00640805	0.0101198	0.527904
cg18662671	0.0618512	0.0489646	0.209194	-0.0176753	0.0265888	0.507591	-0.0440341	0.0401841	0.275555
cg18662975	0.0094994	0.0109688	0.388356	-0.0123364	0.00595631	0.0406854	-0.00601173	0.00900188	0.50564
cg18663033	-0.010812	0.0162878	0.508201	-0.0179771	0.00884461	0.0445071	0.00546599	0.013367	0.683396
cg18663063	0.00341872	0.0186201	0.854662	-0.0108389	0.0101111	0.286075	-0.0071643	0.0152811	0.640115
cg18663091	-0.00435577	0.0079489	0.584822	-0.00181241	0.00431642	0.675387	0.00799007	0.00652347	0.22326
cg18663133	0.00599467	0.011646	0.607766	-0.00549697	0.00632401	0.386618	-0.00363491	0.00955757	0.704443
cg18663139	-0.00492041	0.00973694	0.614335	0.00396292	0.00528736	0.455152	-0.00115647	0.00799088	0.885194
cg18663232	0.00482892	0.0116044	0.678126	0.000442236	0.00630142	0.944177	-0.00256839	0.00952344	0.787903
cg18663259	0.0318061	0.0525005	0.545879	-0.0418103	0.0285089	0.145346	-0.00947821	0.0430859	0.826291
cg18663307	-0.000964851	0.0352551	0.978216	-0.0104188	0.0191442	0.587386	0.0163693	0.028933	0.572705
cg18663325	0.00182052	0.00285077	0.524405	0.000673658	0.00154803	0.66429	-0.00400017	0.00233956	0.090123
cg18663341	0.0102785	0.00685338	0.136538	-0.00419706	0.00372153	0.261867	-0.00338489	0.0056244	0.548531
cg18663382	0.00447319	0.00692653	0.519751	-0.000344373	0.00376125	0.927216	-0.00577496	0.00568444	0.311895
cg18663498	0.00230066	0.00376112	0.542001	-0.000834425	0.00204237	0.683658	-0.00246985	0.00308666	0.425338
cg18663499	-0.000368588	0.00220578	0.867597	0.000147218	0.00119778	0.902404	0.000691985	0.00181023	0.703003
cg18663513	-0.0013828	0.00368309	0.708053	-5.42495e-05	0.002	0.978409	0.00138224	0.00302263	0.648358
cg18663560	-0.0190605	0.00862878	0.0292513	0.0112834	0.00468561	0.0176987	0.00849143	0.00708144	0.233062
cg18663602	0.00361549	0.00844933	0.669558	0.00167766	0.00458816	0.715328	-0.00331487	0.00693417	0.633564
cg18663621	-0.00279134	0.00846286	0.742152	0.00487467	0.00459551	0.291128	0.00416701	0.00694527	0.549754
cg18663670	-0.00926787	0.0153071	0.54612	0.00370776	0.0083121	0.656425	0.000214762	0.0125622	0.986391
cg18663768	-0.00536385	0.0147467	0.716757	-0.000468268	0.00800779	0.953475	0.00845536	0.0121023	0.486241
cg18663807	-0.00423043	0.00920416	0.646695	-0.004804	0.00499805	0.338572	0.00566331	0.00755363	0.455008
cg18663839	-0.00353799	0.0181704	0.845978	-0.0105459	0.00986693	0.287496	0.0111472	0.0149121	0.45634
cg18663859	0.00242873	0.00963208	0.801396	0.00793248	0.00523042	0.132235	0.00126553	0.00790482	0.873099
cg18663886	0.0330363	0.019555	0.0939748	0.00199141	0.0106188	0.851586	-0.0332133	0.0160483	0.0408344
cg18664013	0.00452066	0.0107884	0.676011	-0.00392644	0.00585831	0.504113	-0.0095028	0.00885376	0.285483
cg18664076	0.00341566	0.00209232	0.105439	-0.00321805	0.00113617	0.0054967	-0.00219932	0.00171712	0.20295
cg18664095	-0.0055113	0.00816195	0.500938	-0.0030949	0.00443211	0.486468	0.00280365	0.00669832	0.676353
cg18664260	-0.00824777	0.00722039	0.255814	0.000409641	0.00392082	0.91698	0.00348556	0.0059256	0.55759
cg18664336	0.0064966	0.00295368	0.0299352	0.000452259	0.00160391	0.778494	-0.00551854	0.00242402	0.0247447
cg18664369	-0.0188362	0.0163337	0.251322	0.0138227	0.00886953	0.121999	-0.00931575	0.0134047	0.488544
cg18664451	0.022062	0.0149248	0.142207	-0.00403445	0.00810445	0.619615	-0.0213327	0.0122484	0.0843609
cg18664461	0.0381722	0.0175266	0.0315443	-0.0259577	0.0095173	0.0074313	-0.0296159	0.0143836	0.041856
cg18664478	0.00459422	0.0146521	0.754454	-0.0111694	0.00795641	0.163188	0.000395102	0.0120247	0.973848
cg18664508	-0.0111789	0.0040109	0.00626562	0.00166729	0.002178	0.445606	0.00913673	0.00329165	0.0064746
cg18664540	-0.00195668	0.015192	0.897754	0.00633952	0.0082496	0.443858	-0.0104564	0.0124677	0.403471
cg18664548	0.000890796	0.0125471	0.94353	0.00363941	0.00681336	0.59431	0.00477064	0.0102971	0.644066
cg18664595	-0.00935737	0.011933	0.434633	0.00930791	0.00647988	0.153717	0.0107993	0.00979314	0.272544
cg18664596	0.00509927	0.010223	0.618914	-0.00448588	0.0055513	0.420791	-0.00616251	0.00838978	0.464191
cg18664658	-0.0115064	0.0134403	0.393794	0.010916	0.00729834	0.137601	0.0123727	0.0110301	0.264425
cg18664667	0.00710929	0.00879123	0.420445	-0.000957952	0.00477382	0.841329	-0.00437317	0.00721476	0.545669
cg18664712	-0.030817	0.0144631	0.0353385	0.0155738	0.00785376	0.0498624	0.0108189	0.0118695	0.36403
cg18664773	-0.00129082	0.00229244	0.574529	0.00156341	0.00124484	0.211809	0.000830884	0.00188135	0.659616
cg18664856	0.00173346	0.0126096	0.890909	-0.00391545	0.00684729	0.568607	0.0033321	0.0103484	0.748071
cg18664866	-0.00118392	0.00621922	0.849375	0.00476898	0.00337717	0.160737	0.000115988	0.00510397	0.981911
cg18664869	-0.00498282	0.0152913	0.74515	0.00146672	0.00830351	0.860117	-0.0110724	0.0125492	0.379528
cg18664899	-0.000766893	0.00873024	0.930161	0.0041304	0.0047407	0.385508	3.54688e-06	0.0071647	0.999606
cg18664900	0.000602395	0.0070128	0.931703	0.00476448	0.0038081	0.213536	-0.00238124	0.00575524	0.679862
cg18664912	0.00489881	0.0097201	0.615278	-0.00962209	0.00527822	0.0710222	0.00308733	0.00797706	0.699484
cg18664915	0.00883898	0.0242042	0.715675	0.00216764	0.0131434	0.869308	-0.00826595	0.0198638	0.678125
cg18664918	0.00261669	0.0103689	0.801234	-0.00221447	0.00563052	0.694861	-0.0019719	0.0085095	0.817179
cg18664965	-0.0117944	0.0186329	0.528056	0.00412604	0.010118	0.68422	0.00766683	0.0152916	0.617108
cg18664977	0.00989215	0.00828806	0.235225	-0.00391839	0.00450059	0.385846	-0.0123283	0.00680181	0.0726362
cg18664993	-0.00578251	0.0112508	0.608309	-0.00485322	0.00610944	0.428685	0.000175357	0.0092333	0.984882
cg18665023	-0.00153369	0.00247614	0.536943	1.9307e-06	0.0013446	0.998857	0.00103489	0.00203211	0.611584
cg18665036	-0.00125382	0.00364756	0.731697	0.000225016	0.0019807	0.909759	0.00107901	0.00299347	0.719197
cg18665103	-0.00973839	0.00960721	0.312972	0.0170542	0.00521691	0.00144081	0.00168504	0.00788441	0.831163
cg18665117	-0.000827189	0.00244654	0.735928	0.00037824	0.00132852	0.776403	0.000325393	0.00200782	0.871553
cg18665120	0.00267249	0.00989058	0.787508	0.000884223	0.00537079	0.869533	-0.00219881	0.00811697	0.786983
cg18665156	-0.0100016	0.00751491	0.185972	0.00602178	0.00408075	0.142893	0.00651944	0.00616731	0.292783
cg18665181	0.00837902	0.0093259	0.370899	0.00365065	0.00506416	0.472513	-0.00331377	0.00765355	0.665883
cg18665240	-0.00935521	0.00677563	0.170166	-0.0045815	0.00367931	0.215702	0.00777796	0.0055606	0.164697
cg18665259	0.0124428	0.013163	0.346586	-0.0103394	0.00714781	0.150876	-0.0127728	0.0108026	0.239604
cg18665334	0.00337774	0.0103452	0.744665	0.00148906	0.00561769	0.791454	-0.00487107	0.0084901	0.567318
cg18665350	0.0102511	0.00910966	0.262913	0.00466112	0.00494674	0.348124	-0.0115958	0.00747609	0.123762
cg18665384	-0.0072852	0.0106142	0.49393	0.00457984	0.00576375	0.428561	-0.00314902	0.00871086	0.718416
cg18665422	-0.00258666	0.0110641	0.815584	-0.00480662	0.00600803	0.425416	0.00751339	0.00908003	0.409766
cg18665513	-0.059483	0.0270771	0.0301324	0.0233863	0.0147034	0.114584	0.0539973	0.0222215	0.0167186
cg18665563	0.0165271	0.00785855	0.0377403	-0.00793961	0.00426736	0.0654793	-0.0103214	0.00644933	0.112381
cg18665569	-0.0153997	0.00868954	0.0791278	0.00703717	0.0047186	0.138727	0.011639	0.0071313	0.105517
cg18665594	0.0276342	0.0349423	0.430732	0.0132773	0.0189744	0.485561	-0.0205693	0.0286763	0.474713
cg18665648	0.00216431	0.00544045	0.691535	-0.00165035	0.00295428	0.57755	-0.00360815	0.00446485	0.420764
cg18665687	0.011897	0.00891651	0.184873	-0.000393606	0.00484185	0.935357	-0.00952271	0.00731757	0.195858
cg18665793	0.00378128	0.0115487	0.743973	-0.00423825	0.0062712	0.500569	-0.00359662	0.00947777	0.705064
cg18665816	-0.0135845	0.0207702	0.514452	0.00357952	0.0112787	0.751564	0.00594749	0.0170457	0.72782
cg18665871	0.00511813	0.014088	0.71708	-0.00533382	0.00765007	0.487133	0.00321877	0.0115617	0.781228
cg18665877	-0.00224082	0.0067287	0.73975	0.00117362	0.00365382	0.748666	0.00104893	0.00552208	0.849697
cg18665943	0.00280225	0.0056579	0.621389	-0.00102841	0.00307236	0.738465	-0.00267049	0.0046433	0.566379
cg18665996	-0.0081254	0.0105327	0.442095	-0.00419189	0.00571946	0.465168	0.00850896	0.00864391	0.327085
cg18666004	0.000252469	0.00770108	0.973907	0.00371369	0.00418185	0.376452	0.00128647	0.00632009	0.839079
cg18666075	-0.0191232	0.0188196	0.311796	0.00902131	0.0102194	0.379292	0.00395454	0.0154448	0.798396
cg18666101	-0.0139417	0.0130395	0.287325	-0.00170539	0.00708071	0.81012	0.00484954	0.0107012	0.651314
cg18666104	0.00518271	0.027435	0.850513	-0.0153291	0.0148978	0.305761	0.00193391	0.0225153	0.931707
cg18666238	-0.00067532	0.00230827	0.770405	-0.00023857	0.00125344	0.849399	-0.000388804	0.00189434	0.83776
cg18666241	-0.00448964	0.00611269	0.46422	0.00196166	0.00331932	0.555744	0.00342752	0.00501654	0.495889
cg18666249	0.0126339	0.0189319	0.505955	-0.00105576	0.0102804	0.918391	-0.00328862	0.0155369	0.832761
cg18666275	-0.00245946	0.00609831	0.687509	0.000302036	0.00331151	0.927493	0.00231723	0.00500474	0.644274
cg18666308	-0.00021813	0.00224007	0.922605	-0.000752347	0.00121641	0.537524	0.000568004	0.00183837	0.757928
cg18666327	-0.000840717	0.014686	0.954453	0.00686487	0.00797479	0.391209	-0.00114138	0.0120524	0.924724
cg18666330	-0.0138505	0.0109914	0.210293	0.000808925	0.00596858	0.89244	0.00617915	0.00902041	0.494773
cg18666379	-0.00316108	0.0069541	0.650319	0.000994295	0.00377622	0.792809	0.000733629	0.00570706	0.89795
cg18666454	0.00850282	0.00948053	0.371746	-0.00247294	0.00514813	0.631927	-0.00444382	0.00778045	0.569061
cg18666492	-0.00923039	0.00908539	0.311878	-0.00177461	0.00493356	0.71976	0.00117725	0.00745616	0.874833
cg18666552	2.58966e-05	0.011536	0.998213	0.00071136	0.00626429	0.909795	-0.00287115	0.00946732	0.762258
cg18666588	0.000990201	0.00772304	0.898214	-0.0028191	0.00419377	0.502859	0.00171231	0.00633811	0.787543
cg18666630	-0.00665795	0.0107214	0.535887	-0.000831276	0.00582195	0.886723	0.0050246	0.00879881	0.569128
cg18666649	-0.00546213	0.011467	0.63478	0.00610458	0.0062268	0.329054	-0.00264729	0.00941067	0.779003
cg18666748	-0.0115098	0.00777578	0.141677	0.00025995	0.00422241	0.951021	0.00773238	0.0063814	0.228221
cg18666853	0.0068709	0.0193421	0.723097	-0.0101381	0.0105031	0.33654	-0.0163379	0.0158736	0.305621
cg18666944	0.00443639	0.00989011	0.654625	-0.00849844	0.00537054	0.116425	-0.00048411	0.00811658	0.952547
cg18666982	0.0363456	0.0151385	0.0180336	0.00462139	0.00822052	0.575139	-0.0398043	0.0124238	0.00177425
cg18667086	0.00116636	0.00450627	0.79625	0.00344487	0.002447	0.162012	-0.00201135	0.00369819	0.587628
cg18667130	0.00608955	0.0127505	0.633887	0.000560723	0.00692377	0.935601	-0.00675453	0.010464	0.519947
cg18667192	-0.01294	0.00952008	0.176855	0.00168684	0.00516961	0.744818	0.0137801	0.00781291	0.0805478
cg18667222	-0.00498318	0.00934822	0.595066	-0.00589961	0.00507628	0.247673	0.0122005	0.00767187	0.114641
cg18667301	0.0020222	0.0130482	0.877121	-0.000891409	0.00708544	0.900113	0.000511291	0.0107083	0.962004
cg18667319	-0.0148558	0.0151197	0.327987	0.00156925	0.0082103	0.848775	0.0130911	0.0124084	0.293728
cg18667426	-0.000172424	0.0031899	0.956991	-0.00042374	0.00173219	0.8072	0.00156408	0.00261788	0.551428
cg18667499	0.000594524	0.00238595	0.803689	-0.000890074	0.00129562	0.493538	0.000590878	0.0019581	0.763404
cg18667511	-0.0111092	0.00989109	0.26382	-0.000609607	0.00537107	0.909842	0.0113718	0.00811739	0.164052
cg18667648	-0.00787195	0.0146412	0.591899	-0.000109568	0.00795047	0.989029	0.00169525	0.0120157	0.88806
cg18667659	-0.000387295	0.0168698	0.981725	-0.00640148	0.00916066	0.486151	-0.00265879	0.0138447	0.848061
cg18667738	0.00564493	0.00812636	0.488743	-0.00492584	0.00441278	0.26674	-0.0011633	0.00666911	0.861847
cg18667756	-0.00571078	0.00341049	0.0968783	0.00155456	0.00185197	0.403059	0.00285068	0.00279891	0.310676
cg18667854	-0.00641265	0.00856568	0.455669	0.000143404	0.00465134	0.97546	0.000953557	0.00702965	0.892348
cg18667929	0.0132873	0.0183239	0.469909	0.00456583	0.00995025	0.647236	-0.0106868	0.015038	0.478804
cg18667943	-0.0035445	0.00748156	0.636607	0.00130048	0.00406264	0.749495	0.00175671	0.00613994	0.77533
cg18667951	0.00815768	0.00752781	0.28088	-0.00160597	0.00408776	0.695174	-0.00411193	0.0061779	0.507069
cg18668020	-0.00861643	0.0137564	0.532378	-0.00940508	0.00747001	0.210679	-0.00363468	0.0112896	0.748101
cg18668041	-0.00545381	0.023919	0.820061	0.00765646	0.0129885	0.556749	0.00635	0.0196298	0.74694
cg18668068	0.0094812	0.0115162	0.412123	-0.00164015	0.00625353	0.793599	-0.00398176	0.00945106	0.674356
cg18668092	0.00544555	0.014318	0.704434	-0.00130306	0.00777496	0.867208	0.000628086	0.0117504	0.957469
cg18668110	0.0215739	0.0180387	0.234276	0.0307335	0.00979537	0.00218654	-0.0211673	0.0148039	0.155596
cg18668183	-0.00522011	0.00855735	0.54311	0.00433693	0.00464682	0.352704	0.00214101	0.00702282	0.761045
cg18668284	-0.0122252	0.0102417	0.235176	0.00039096	0.00556144	0.944084	0.0114997	0.0084051	0.174043
cg18668308	-0.0114977	0.00823595	0.165514	0.00199584	0.00447229	0.656281	0.0154113	0.00675905	0.0245293
cg18668325	-0.0321258	0.0178907	0.0752923	0.0142328	0.00971503	0.145765	0.0166534	0.0146825	0.259161
cg18668382	0.000380147	0.00419936	0.928035	-0.000691134	0.00228034	0.762398	0.00167625	0.00344631	0.627659
cg18668405	0.00781873	0.0174565	0.655108	-0.0051824	0.00947925	0.585686	-0.0114029	0.0143262	0.427776
cg18668449	0.00523357	0.0132108	0.692756	0.0106613	0.00717374	0.140097	-0.000222995	0.0108418	0.983627
cg18668503	0.00146717	0.00386812	0.705198	0.00181178	0.00210047	0.390258	-0.00251387	0.00317448	0.430123
cg18668540	-0.00341788	0.00936707	0.715899	-0.00201302	0.00508651	0.693051	0.00237641	0.00768733	0.757805
cg18668578	-0.00490631	0.00774061	0.527501	-0.00154844	0.00420332	0.713294	0.00702621	0.00635254	0.271119
cg18668647	0.00801985	0.0121068	0.509083	0.00364108	0.00657422	0.580811	-0.00863882	0.00993573	0.386484
cg18668660	-0.00482911	0.0133136	0.71751	-0.017999	0.00722958	0.0142839	-0.000427157	0.0109262	0.968886
cg18668679	0.00211033	0.00738471	0.775592	0.000557747	0.00401005	0.889636	-0.00111448	0.00606046	0.854436
cg18668685	8.12502e-05	0.00711692	0.990912	0.00077767	0.00386464	0.840893	0.00217541	0.00584069	0.710269
cg18668753	0.00531258	0.00773504	0.493641	-0.00481125	0.00420029	0.254506	-0.00193067	0.00634797	0.761596
cg18668780	-0.00786675	0.00690165	0.256831	-0.00399514	0.00374774	0.288752	0.00600097	0.00566402	0.291698
cg18668793	0.00599218	0.00877372	0.496063	0.00315105	0.00476432	0.509748	-0.00790792	0.00720039	0.274488
cg18668813	0.00288982	0.00262656	0.273635	0.00197137	0.00142628	0.169717	-0.0025233	0.00215556	0.244288
cg18668821	0.00580435	0.0117828	0.623267	0.00202145	0.00639829	0.75265	-0.00589262	0.00966984	0.543528
cg18668836	-0.0135737	0.00714372	0.0600395	0.00401489	0.00387919	0.302947	0.00465472	0.00586268	0.42893
cg18668872	-0.00237322	0.0111053	0.831175	0.00702744	0.00603039	0.246403	0.00498483	0.00911382	0.585519
cg18668982	-0.00773571	0.0127061	0.543901	0.00257173	0.00689969	0.710065	0.00116777	0.0104276	0.911037
cg18669020	-0.01009	0.0114398	0.379698	-0.00014042	0.00621206	0.982007	0.00132044	0.00938839	0.888407
cg18669022	0.03534	0.0978474	0.718662	-0.0515306	0.0531332	0.334255	-0.0220147	0.0803011	0.784482
cg18669040	0.0370997	0.0188511	0.0515793	-0.014759	0.0102365	0.1522	-0.030822	0.0154706	0.0488161
cg18669135	0.018915	0.0152738	0.218206	-0.0111741	0.00829399	0.180667	-0.0118361	0.0125348	0.347107
cg18669139	0.0277529	0.0152854	0.0721483	-0.0117177	0.00830029	0.160854	-0.00859748	0.0125444	0.494555
cg18669159	-0.00815186	0.0107433	0.449602	0.00110161	0.00583382	0.850572	0.0118695	0.00881674	0.180992
cg18669209	0.000258997	0.00403693	0.948962	0.00181873	0.00219214	0.408528	-0.00152094	0.00331302	0.647083
cg18669210	0.0118674	0.00873093	0.176851	-0.0081406	0.00474108	0.0887873	-0.00871729	0.00716527	0.226359
cg18669213	-0.0191026	0.0209412	0.363657	0.0161416	0.0113715	0.158588	-0.00153186	0.0171859	0.929137
cg18669241	0.00254144	0.00744098	0.733344	0.00397957	0.00404061	0.326837	-0.00118429	0.00610663	0.846585
cg18669303	-0.0119307	0.0147861	0.421475	-0.00425588	0.00802915	0.597144	0.00831363	0.0121346	0.494711
cg18669346	0.0132291	0.00657838	0.0467711	0.000146192	0.0035722	0.96743	-0.00666157	0.00539872	0.219864
cg18669373	-0.0112484	0.00941132	0.234579	-0.00435136	0.00511054	0.396371	0.00914328	0.00772365	0.239043
cg18669381	-0.00768969	0.0128689	0.551374	0.0111299	0.00698808	0.114099	0.00136924	0.0105612	0.897081
cg18669388	-0.00854634	0.020374	0.675688	0.0107575	0.0110635	0.333013	0.00633622	0.0167204	0.705455
cg18669406	0.0471282	0.0201264	0.0210014	-0.0127311	0.0109291	0.246585	-0.0360249	0.0165173	0.0313092
cg18669481	0.0393047	0.0209893	0.0637782	-0.0138751	0.0113977	0.22607	-0.0344381	0.0172255	0.0480465
cg18669588	0.00879722	0.00946132	0.354506	-0.00857631	0.0051377	0.0979035	0.00305406	0.00776468	0.694839
cg18669590	-0.000244137	0.0120575	0.983882	0.00104882	0.0065475	0.873028	-0.00333983	0.00989535	0.736372
cg18669627	0.00510721	0.0115307	0.658692	-0.00237438	0.00626143	0.705265	6.88121e-05	0.009463	0.994211
cg18669654	-0.00442625	0.00352208	0.211519	0.000187427	0.00191256	0.922112	0.00304372	0.00289049	0.294643
cg18669672	-0.01687	0.0151282	0.267222	-0.000655217	0.00821491	0.936573	0.024976	0.0124153	0.0466956
cg18669682	0.0050292	0.0122505	0.682215	-0.00462889	0.00665227	0.487999	0.00422763	0.0100537	0.674937
cg18669687	-0.0127588	0.00886192	0.152781	-0.00067177	0.00481221	0.889234	0.0123241	0.00727277	0.092988
cg18669716	0.0447275	0.0452302	0.32489	-0.00229034	0.024561	0.925874	0.000814326	0.0371194	0.982537
cg18669815	0.00296849	0.0102253	0.772127	-0.00465345	0.00555255	0.403807	0.000783572	0.00839167	0.925775
cg18669822	0.0148151	0.0220977	0.503985	-0.00410083	0.0119995	0.733192	-0.00749303	0.0181351	0.68028
cg18669823	0.0163734	0.0676696	0.809261	-0.085478	0.036746	0.0218412	0.0276191	0.0555348	0.619949
cg18669832	0.00869517	0.016683	0.603275	-0.0123462	0.0090592	0.175718	0.00182535	0.0136913	0.894183
cg18669861	-0.00659649	0.0146221	0.652782	-0.00201916	0.00794009	0.79974	0.0108733	0.012	0.36686
cg18669948	0.00746344	0.0178689	0.676997	-0.00710579	0.00970318	0.465533	-0.00530826	0.0146646	0.718063
cg18669966	0.00035493	0.00733371	0.961488	-0.00203875	0.00398236	0.609716	-0.00194007	0.00601861	0.747803
cg18670008	0.00675453	0.00785042	0.391438	-0.00157586	0.00426294	0.712342	-0.00842759	0.00644266	0.193569
cg18670035	0.00667448	0.00742143	0.37043	0.00277557	0.00402999	0.492444	-0.0038014	0.00609059	0.533826
cg18670075	0.0236229	0.0183009	0.199477	-0.0101945	0.00993775	0.307222	-0.0161373	0.0150191	0.28497
cg18670076	-0.000112345	0.0169651	0.994728	0.00837482	0.00921239	0.365294	-0.00471104	0.0139228	0.735731
cg18670092	-0.00163639	0.00227694	0.473861	-0.000532401	0.00123642	0.667604	0.00299674	0.00186863	0.111645
cg18670100	-0.00573633	0.0163073	0.725688	-2.84566e-05	0.00885521	0.997442	0.00712551	0.013383	0.595503
cg18670128	0.00814703	0.0119553	0.497014	0.0132565	0.00649198	0.0435451	-0.00631477	0.00981143	0.521166
cg18670168	-0.0147524	0.0134989	0.276846	-0.000673656	0.0073302	0.926944	0.0110384	0.0110783	0.321242
cg18670235	-0.00333585	0.0090703	0.713746	0.00127431	0.00492536	0.796332	0.00495666	0.00744378	0.506882
cg18670236	0.00435951	0.01273	0.732658	0.00499741	0.00691265	0.471253	-0.0132717	0.0104472	0.206638
cg18670258	-0.0105415	0.0122848	0.392705	0.00731245	0.00667089	0.275397	0.0124552	0.0100818	0.219309
cg18670278	-0.000698232	0.0071934	0.922851	-0.00503438	0.00390617	0.200162	0.00515159	0.00590346	0.38476
cg18670292	-0.000191976	0.0105938	0.985575	-0.00342169	0.00575267	0.553199	0.00110292	0.0086941	0.899284
cg18670347	0.0035094	0.00408844	0.392553	0.00258939	0.00222011	0.246002	-0.00292796	0.00335529	0.38476
cg18670350	0.0135137	0.00788883	0.0895275	-0.00610415	0.0042838	0.157007	-0.00499922	0.00647418	0.441665
cg18670373	-0.00174143	0.00435592	0.69009	-0.00347645	0.00236535	0.144487	0.00263903	0.0035748	0.461946
cg18670461	-0.0158079	0.0254216	0.53534	0.0144494	0.0138045	0.297526	0.0266984	0.0208629	0.203342
cg18670483	0.00583313	0.0177103	0.742507	-0.0160552	0.00961705	0.0978715	0.00566223	0.0145344	0.697605
cg18670508	0.0123278	0.00844044	0.146985	-0.00507822	0.00458334	0.27029	-0.00532667	0.00692687	0.44355
cg18670564	3.59381e-05	0.00296102	0.990338	0.0018352	0.00160789	0.256196	-0.00103218	0.00243004	0.671842
cg18670569	0.0039911	0.00323018	0.219252	0.00143251	0.00175405	0.415873	-0.0030759	0.00265093	0.248435
cg18670721	-0.00480989	0.00307987	0.121227	0.000393384	0.00167243	0.814478	0.00174442	0.00252757	0.49155
cg18670723	-0.0087379	0.00996531	0.382489	-0.000156527	0.00541137	0.976976	0.0111357	0.0081783	0.176101
cg18670765	0.00471216	0.0101905	0.644704	-0.00425003	0.00553367	0.444115	0.00234965	0.00836313	0.779274
cg18670767	0.0192333	0.0212023	0.36632	-0.00846913	0.0115133	0.463542	-0.0262726	0.0174002	0.133937
cg18670770	-0.0375815	0.022903	0.103675	0.0138993	0.0124368	0.266175	0.012215	0.0187959	0.517129
cg18670801	0.0118621	0.0187849	0.529045	0.0168415	0.0102006	0.101585	-0.0233973	0.0154164	0.13196
cg18670829	0.00695088	0.00670355	0.302059	0.000146152	0.00364017	0.968047	-0.00581536	0.00550145	0.2928
cg18670846	0.014154	0.00921601	0.127458	-0.00756082	0.00500449	0.133705	-0.00687926	0.00756336	0.365048
cg18670934	-0.0106683	0.00651266	0.104262	0.00484419	0.00353651	0.17355	0.0113542	0.00534479	0.0358809
cg18670950	0.00843964	0.0186445	0.651685	-0.0112062	0.0101244	0.27077	0.00704861	0.0153011	0.645952
cg18670982	0.0112958	0.0114588	0.326405	0.000133267	0.00622235	0.982951	-0.00836071	0.00940395	0.375909
cg18670995	-0.0148899	0.0161362	0.358151	-0.00332959	0.00876229	0.704685	0.00747428	0.0132426	0.573623
cg18671000	-0.0200395	0.0137137	0.14679	0.00705607	0.0074468	0.345446	0.0192946	0.0112545	0.0892721
cg18671037	0.0012163	0.00987356	0.902184	-0.00194283	0.00536155	0.717775	0.00115268	0.008103	0.88714
cg18671081	0.00484306	0.00839822	0.565336	0.000925922	0.00456041	0.839483	-0.008845	0.00689222	0.202073
cg18671093	0.00365624	0.0172982	0.832993	0.00114335	0.00939329	0.903343	-0.00543135	0.0141962	0.702761
cg18671107	-0.0114238	0.0140629	0.418354	-0.00758642	0.00763643	0.32267	0.0248088	0.0115411	0.0337768
cg18671115	0.0169318	0.0212082	0.426381	-0.00657158	0.0115165	0.56942	-0.0114298	0.0174051	0.512749
cg18671294	-0.00975713	0.0111829	0.384834	-0.0089816	0.00607255	0.141985	0.0136423	0.00917755	0.140011
cg18671318	-0.0105026	0.0131685	0.426844	0.0155912	0.00715075	0.0313611	-0.00555648	0.010807	0.608176
cg18671364	0.00361302	0.0176602	0.838274	-0.00544177	0.00958984	0.571564	0.0136899	0.0144933	0.34695
cg18671377	-0.00973481	0.0144579	0.502156	-0.00573512	0.00785096	0.466638	-0.0051091	0.0118653	0.667607
cg18671554	0.00197785	0.0118389	0.867626	0.00339756	0.00642876	0.598221	-0.0022754	0.00971589	0.81527
cg18671654	0.000499714	0.00456078	0.912952	0.000314161	0.0024766	0.899289	0.00102682	0.00374293	0.784341
cg18671660	0.0138097	0.0102489	0.180609	-0.0104099	0.00556535	0.0640752	-0.00779429	0.00841101	0.356123
cg18671668	0.00583747	0.0148012	0.694055	-0.00907369	0.00803734	0.261378	0.00300532	0.012147	0.80505
cg18671729	-0.00110095	0.00788694	0.889238	-0.00506388	0.00428277	0.239603	0.00853736	0.00647263	0.18991
cg18671743	-0.00332757	0.0111752	0.766446	0.0071199	0.00606839	0.243219	0.00353015	0.00917126	0.701044
cg18671773	0.0024017	0.00398547	0.548005	-0.00271345	0.00216419	0.212576	-0.00112175	0.00327078	0.732282
cg18671774	0.00397687	0.00280915	0.159693	-0.00416507	0.00152543	0.00736812	-0.00211688	0.0023054	0.36051
cg18671784	0.0110055	0.0120376	0.36258	-0.00789371	0.00653665	0.229789	-0.00183306	0.00987895	0.853138
cg18671812	-0.0224218	0.0249607	0.370996	0.0140556	0.0135542	0.302014	0.0132091	0.0204846	0.520382
cg18671854	0.00054804	0.0031751	0.863279	0.000867743	0.00172415	0.615768	-0.000163903	0.00260573	0.949959
cg18671881	0.000465037	0.00413544	0.91067	-0.000136479	0.00224563	0.951648	0.000576138	0.00339386	0.865511
cg18671932	-0.0167983	0.0166402	0.314949	0.0155736	0.00903599	0.0876072	0.00505898	0.0136562	0.711758
cg18671945	-0.00182841	0.00638895	0.775276	-0.000875512	0.00346934	0.801236	0.000459861	0.00524327	0.930271
cg18671949	0.00111276	0.0049946	0.82411	-3.59002e-05	0.00271217	0.989463	0.000355529	0.00409895	0.931038
cg18671950	-0.000478579	0.00277651	0.863465	0.00040528	0.0015077	0.788582	-0.00051365	0.00227861	0.822069
cg18671984	0.0363905	0.0107883	0.00102681	-0.00673687	0.00585828	0.252649	-0.0275122	0.00885372	0.00240191
cg18671997	0.00934267	0.0087416	0.287518	-0.00452298	0.00474687	0.342763	-0.00790288	0.00717403	0.273042
cg18672030	0.0059928	0.00872281	0.493512	-0.00236629	0.00473667	0.618377	-0.0053563	0.00715861	0.455917
cg18672111	0.0152079	0.0131793	0.251035	-0.00489178	0.00715666	0.495711	-0.00903208	0.010816	0.40549
cg18672115	-0.00412836	0.00936443	0.660183	0.00731155	0.00508508	0.153318	0.00073269	0.00768517	0.92422
cg18672324	-0.000693869	0.00911668	0.93947	0.00153993	0.00495055	0.756342	-0.00296425	0.00748185	0.692731
cg18672335	0.0216205	0.0133814	0.109022	-0.00562631	0.0072664	0.44042	-0.0117074	0.0109818	0.288728
cg18672389	0.014857	0.00929276	0.112741	0.00197374	0.00504617	0.696453	-0.00692882	0.00762635	0.365581
cg18672421	-0.000444799	0.00172721	0.797255	-8.39755e-05	0.000937909	0.92882	0.000592328	0.00141748	0.676853
cg18672465	0.0143137	0.0243361	0.557626	0.0333125	0.013215	0.0131423	-0.023008	0.019972	0.251815
cg18672534	-0.00158568	0.0111245	0.886915	-0.00313563	0.00604086	0.604755	0.00159089	0.00912964	0.861985
cg18672561	0.00572451	0.0128047	0.655709	-0.0136425	0.00695324	0.0522853	-2.76553e-05	0.0105085	0.997905
cg18672602	-0.00250536	0.00272107	0.35921	0.00226297	0.0014776	0.128513	0.00188781	0.00223312	0.39974
cg18672716	-0.0064381	0.00972091	0.509168	-0.00205943	0.00527866	0.697185	0.00184983	0.00797773	0.817066
cg18672759	-0.00862779	0.00889146	0.334003	0.00326229	0.00482825	0.500669	0.006126	0.00729701	0.402997
cg18672880	0.0149954	0.012902	0.247646	-0.00303023	0.00700603	0.666212	-0.00731129	0.0105883	0.491332
cg18672957	0.0509218	0.025915	0.0519409	-0.0368021	0.0140724	0.0101685	-0.0499797	0.0212678	0.0205557
cg18672959	0.0069814	0.00538664	0.197668	-0.00320277	0.00292506	0.275934	-0.00389153	0.00442069	0.380617
cg18672986	-7.8495e-05	0.00225129	0.972249	-0.00195591	0.0012225	0.112482	0.00254239	0.00184758	0.171598
cg18672998	0.0149433	0.0204366	0.466211	-0.00757653	0.0110975	0.496216	-0.00839389	0.0167718	0.61774
cg18673163	-0.000576559	0.00329891	0.86158	-0.000685786	0.00179138	0.702587	0.0020661	0.00270734	0.447008
cg18673246	0.000464434	0.00425408	0.913264	-0.000360899	0.00231006	0.876138	0.00277083	0.00349123	0.429105
cg18673334	-0.0108351	0.0125109	0.388348	0.00159215	0.00679368	0.815143	0.0146311	0.0102674	0.156987
cg18673377	-0.0040776	0.00339783	0.232693	0.00138685	0.00184509	0.453871	0.0039375	0.00278852	0.16076
cg18673401	0.0127962	0.00397764	0.00170164	0.0013798	0.00215994	0.524273	-0.0112602	0.00326436	0.000797377
cg18673409	0.00485486	0.00234825	0.0410392	-0.0015307	0.00127515	0.232559	-0.00305797	0.00192715	0.115433
cg18673462	0.0233542	0.0206201	0.259849	-0.00897311	0.0111972	0.424642	-0.0213733	0.0169224	0.209255
cg18673469	-0.000343385	0.0043702	0.937514	0.00198044	0.00237311	0.40579	0.000777493	0.00358652	0.82878
cg18673533	-0.0220928	0.0104859	0.0373989	0.00596679	0.00569406	0.296983	0.0176859	0.00860552	0.0422301
cg18673618	0.00150202	0.0149552	0.920182	0.00541414	0.00812097	0.506369	0.00439614	0.0122734	0.720891
cg18673661	-0.00516937	0.0107013	0.630012	0.00283367	0.005811	0.626777	0.00783102	0.00878227	0.374508
cg18673726	-0.00693869	0.0045966	0.134032	0.00248514	0.00249605	0.321615	0.00658913	0.00377232	0.0834803
cg18673776	-0.00696461	0.00937634	0.459195	0.001782	0.00509155	0.727014	0.00667367	0.00769495	0.387676
cg18673825	-0.00284577	0.0030251	0.348911	0.000668418	0.00164269	0.68487	0.00298354	0.00248263	0.232036
cg18673954	0.00128975	0.00440953	0.770462	0.000855103	0.00239447	0.721689	-0.000648607	0.0036188	0.858085
cg18674033	0.0160887	0.0237797	0.500097	-0.0247668	0.0129129	0.0577055	-0.00173817	0.0195155	0.929191
cg18674060	-0.00125909	0.00825162	0.879003	-0.00290435	0.0044808	0.518222	-0.000986806	0.00677191	0.884409
cg18674234	-0.00228844	0.0113948	0.841201	0.000420959	0.00618761	0.945883	0.0044417	0.00935144	0.635746
cg18674252	0.00501543	0.00639013	0.434215	-0.000508988	0.00346997	0.88365	-0.00445938	0.00524423	0.396982
cg18674267	-0.0279893	0.0133767	0.0387031	0.0103353	0.00726381	0.157612	0.0212923	0.0109779	0.0549938
cg18674306	-0.0043244	0.00977835	0.659182	0.00325038	0.00530985	0.541707	0.00309417	0.00802486	0.700557
cg18674312	-0.0087679	0.00745905	0.242344	-0.000839086	0.00405042	0.836268	0.0110495	0.00612147	0.0738028
cg18674340	-0.000293008	0.00237037	0.901847	-0.00163512	0.00128716	0.206646	0.000401417	0.00194531	0.836897
cg18674446	-0.013908	0.00948566	0.145442	0.00250397	0.00515091	0.627848	0.0165061	0.00778466	0.0362254
cg18674456	0.000568969	0.00817511	0.94464	0.00459346	0.00443926	0.303061	-0.000472191	0.00670912	0.944019
cg18674464	-0.0319221	0.033067	0.336474	0.00755267	0.0179561	0.674854	0.0193412	0.0271373	0.477531
cg18674466	-0.0171733	0.00851058	0.0460388	-0.000612499	0.00462142	0.894804	0.0174933	0.00698444	0.013725
cg18674487	0.00296425	0.0214442	0.890311	0.000509481	0.0116447	0.965181	-0.0092904	0.0175988	0.598632
cg18674618	0.00506548	0.00599841	0.40024	0.00186586	0.00325726	0.567929	-0.00111836	0.00492276	0.820704
cg18674643	-0.000274601	0.0103973	0.978978	0.000764667	0.00564597	0.892515	-0.00164028	0.00853285	0.847916
cg18674653	0.0342816	0.0167212	0.0427233	-0.00405866	0.00907995	0.65576	-0.0210549	0.0137227	0.127824
cg18674669	-0.00168609	0.0215105	0.937665	0.0306255	0.0116806	0.00998239	0.00919671	0.0176532	0.603437
cg18674783	0.000972006	0.00314646	0.757967	3.45852e-05	0.0017086	0.983887	-0.0015377	0.00258223	0.552737
cg18674828	0.011213	0.00845225	0.187378	0.00310009	0.00458975	0.500815	-0.00778985	0.00693656	0.263877
cg18674871	0.0146673	0.0179014	0.414366	-0.00851235	0.00972086	0.383113	-0.00812054	0.0146913	0.581559
cg18674899	-0.000766138	0.00979594	0.937803	-0.00151423	0.0053194	0.776438	0.00525311	0.0080393	0.514843
cg18674914	-0.00192317	0.0152638	0.899965	-0.00815191	0.00828856	0.327513	0.00730695	0.0125266	0.560877
cg18674956	0.00675424	0.00605632	0.267178	0.00108962	0.00328871	0.741031	-0.00717038	0.00497028	0.15196
cg18674980	-0.0154635	0.0172089	0.370841	-0.00153943	0.00934478	0.869453	0.0187221	0.0141229	0.1877
cg18675043	9.49167e-05	0.00320961	0.976461	-0.0014837	0.00174288	0.396459	0.000957631	0.00263405	0.716886
cg18675049	-0.00361335	0.00824123	0.661921	0.00704685	0.00447516	0.118207	0.00577172	0.00676339	0.395305
cg18675097	-0.0244539	0.0182983	0.184177	0.0244161	0.00993638	0.015563	0.0199362	0.015017	0.187068
cg18675128	0.00301639	0.00963697	0.754872	-0.00102477	0.00523308	0.845109	-0.00190896	0.00790884	0.809717
cg18675146	-0.0141349	0.0184751	0.445862	0.00576315	0.0100324	0.566833	-5.84063e-05	0.0151621	0.996933
cg18675173	-0.00410838	0.0130385	0.753286	-0.0150504	0.00708017	0.0357644	0.00128565	0.0107004	0.904583
cg18675244	-0.00188899	0.00273045	0.490507	0.000797187	0.00148269	0.591897	-0.000513943	0.00224082	0.819019
cg18675358	0.00335961	0.00984989	0.733693	-0.000774128	0.00534869	0.885187	-0.00596433	0.00808357	0.462187
cg18675361	0.00105372	0.0136485	0.938601	-0.000977294	0.00741144	0.895334	0.000706097	0.011201	0.94985
cg18675381	0.00336368	0.00275579	0.224853	0.000507568	0.00149645	0.73512	-0.00373757	0.00226161	0.101262
cg18675416	-0.0205404	0.0168234	0.22472	-0.00606639	0.00913548	0.50805	0.0052465	0.0138066	0.704679
cg18675466	0.00572286	0.0100629	0.570713	-0.00411755	0.00546437	0.452743	-0.00277302	0.0082584	0.737675
cg18675517	-0.000447857	0.00257933	0.862473	0.000827643	0.00140063	0.555794	0.000461933	0.00211679	0.82766
cg18675535	-0.00278299	0.00975097	0.775869	0.00368937	0.00529498	0.487418	0.000731644	0.0080024	0.927319
cg18675607	0.0163426	0.00842345	0.0549239	-0.00296479	0.00457411	0.518228	-0.00754219	0.00691293	0.277645
cg18675610	0.0170673	0.0124225	0.172266	-0.00441597	0.00674567	0.514068	-1.92294e-05	0.0101948	0.998498
cg18675617	-0.00116591	0.0067566	0.863315	-0.00401181	0.00366897	0.276588	0.00146005	0.00554498	0.792804
cg18675623	-0.0296822	0.0441854	0.503142	-0.0140382	0.0239936	0.559691	-0.00413455	0.0362619	0.909431
cg18675644	0.000698875	0.0222342	0.974982	-0.00133035	0.0120737	0.912463	0.0132571	0.0182471	0.469056
cg18675735	-0.0260129	0.0160156	0.10719	0.00213939	0.0086968	0.806143	0.0216818	0.0131436	0.101877
cg18675840	0.00282836	0.0140727	0.841083	0.00196884	0.00764175	0.797165	0.00757011	0.0115491	0.513533
cg18675847	0.00751079	0.00564297	0.185942	0.000409693	0.00306425	0.893883	-0.00746719	0.00463106	0.109737
cg18675899	0.0151283	0.0149243	0.312967	0.000113886	0.00810422	0.988813	-0.0149739	0.012248	0.224111
cg18675922	-0.0143926	0.0334873	0.668187	0.00535713	0.0181843	0.768853	0.0121232	0.0274822	0.659985
cg18675951	-0.00740245	0.00909397	0.417406	0.000591087	0.00493822	0.904942	0.00932609	0.00746321	0.214094
cg18676033	0.00380522	0.00492694	0.441575	-0.00467614	0.00267543	0.0832874	-0.000666352	0.00404342	0.869405
cg18676053	-0.0134437	0.0162427	0.409644	0.00174924	0.00882012	0.843158	0.00457234	0.01333	0.732245
cg18676054	0.0052131	0.00832879	0.532669	-0.000966489	0.00452271	0.831179	-0.00715905	0.00683524	0.297223
cg18676070	-0.0101851	0.0102716	0.323582	-0.000654707	0.00557771	0.906774	0.00908752	0.00842968	0.283375
cg18676080	0.00985161	0.00931697	0.292653	-0.00752651	0.00505931	0.139702	-0.000959276	0.00764621	0.90039
cg18676082	0.000824161	0.00671282	0.90251	-0.00533583	0.0036452	0.146102	-0.00505322	0.00550906	0.361015
cg18676110	-0.0023388	0.00229521	0.310443	0.000137287	0.00124635	0.91249	0.000936125	0.00188363	0.620195
cg18676123	-0.000843454	0.00248725	0.735172	0.000458199	0.00135063	0.735069	-0.000653146	0.00204123	0.749592
cg18676162	0.00213266	0.0100894	0.832984	-0.00190346	0.00547873	0.728934	-0.00423459	0.0082801	0.610084
cg18676237	0.00052578	0.00392868	0.893781	0.000516445	0.00213336	0.809168	-0.00260066	0.00322418	0.42163
cg18676273	-0.000512393	0.0148161	0.972474	-0.00217415	0.00804544	0.787487	-0.0143663	0.0121592	0.239947
cg18676290	-7.97133e-05	0.00897537	0.99293	-0.00865303	0.00487381	0.0785952	0.00565053	0.00736588	0.444652
cg18676313	-0.0057057	0.00422563	0.179704	0.00138185	0.00229461	0.548268	0.00140659	0.00346788	0.685819
cg18676350	0.00142156	0.0110409	0.897788	-0.000459954	0.00599546	0.938988	0.00122939	0.00906104	0.892324
cg18676393	0.00295697	0.00266273	0.269204	-0.00122195	0.00144592	0.399886	-0.00329433	0.00218524	0.13454
cg18676420	0.0064138	0.00854726	0.45462	0.00135251	0.00464134	0.77129	-0.00814206	0.00701453	0.24826
cg18676424	0.00499938	0.00659104	0.449768	-0.000140967	0.00357907	0.968654	-0.000291728	0.00540911	0.957087
cg18676457	0.0158455	0.0136789	0.249215	-0.00956026	0.00742794	0.200772	-0.00571429	0.011226	0.611755
cg18676500	0.00529329	0.00538419	0.327707	0.00159437	0.00292373	0.586637	-0.00601017	0.00441868	0.176556
cg18676539	0.00489489	0.00795812	0.539771	-0.00300631	0.00432143	0.488099	-0.00637937	0.00653104	0.330823
cg18676586	-0.00343279	0.0201732	0.865192	-0.00328304	0.0109545	0.764973	0.0117895	0.0165557	0.477903
cg18676615	-0.00609428	0.00723475	0.401413	0.00313337	0.00392862	0.426835	0.000977835	0.00593739	0.869489
cg18676679	-0.02907	0.0203479	0.15594	0.0147591	0.0110494	0.18439	0.0255827	0.0166991	0.128397
cg18676790	-0.00100243	0.0120031	0.933594	0.0044587	0.00651792	0.495371	0.000771517	0.00985064	0.937715
cg18676803	-0.00236006	0.00311783	0.450696	-0.000996823	0.00169305	0.55722	0.00294804	0.00255873	0.251758
cg18676805	-0.0080977	0.0116937	0.490093	0.00945996	0.00634993	0.139145	0.0055902	0.00959675	0.561416
cg18676867	0.00834342	0.00839713	0.322597	0.00386157	0.00455982	0.398907	-0.00994652	0.00689133	0.151767
cg18676885	-0.0004033	0.00857898	0.96259	0.0010875	0.00465857	0.815854	-0.012319	0.00704057	0.0829553
cg18676918	0.00654643	0.00685946	0.341991	-0.0026408	0.00372483	0.479842	-0.00405778	0.0056294	0.47255
cg18676949	0.00261243	0.016675	0.875794	0.00669564	0.00905489	0.461208	-0.00112756	0.0136848	0.934482
cg18676958	0.00068216	0.0100646	0.946085	0.00475703	0.00546527	0.385972	-0.00479506	0.00825975	0.562743
cg18677021	-0.00923947	0.0131317	0.483169	-0.00480555	0.0071308	0.50178	0.000402787	0.0107769	0.970254
cg18677034	0.00116199	0.00695268	0.867576	0.000618026	0.00377545	0.870271	-0.0017147	0.0057059	0.764354
cg18677101	-0.0201945	0.00877896	0.0233158	0.00356489	0.00476716	0.456175	0.0169227	0.00720469	0.0206175
cg18677121	0.0432754	0.0187662	0.0229834	-0.0022795	0.0101905	0.823413	-0.0410788	0.015401	0.00880147
cg18677148	0.0360297	0.0178395	0.0458495	-0.0211388	0.0096872	0.0312267	-0.0303318	0.0146404	0.0406243
cg18677212	0.00837926	0.0104295	0.423464	-0.000616699	0.00566342	0.913487	-0.00410248	0.00855922	0.632673
cg18677253	0.00203654	0.0107544	0.850154	-0.000214646	0.00583989	0.970747	0.00161666	0.00882592	0.855001
cg18677278	-0.0248312	0.0159215	0.121726	0.00313937	0.0086457	0.717217	0.0203812	0.0130664	0.121676
cg18677473	0.000662243	0.00393913	0.866798	0.00240501	0.00213903	0.263315	-0.00364391	0.00323276	0.262118
cg18677548	-0.0174646	0.0117886	0.141337	0.01105	0.00640146	0.0871246	0.0113459	0.00967463	0.24343
cg18677603	0.000758894	0.00923981	0.93469	-0.000463698	0.00501741	0.926534	0.00224071	0.00758289	0.768172
cg18677685	0.00462752	0.0117208	0.693746	-0.00327239	0.00636465	0.608178	-0.00886584	0.00961899	0.358701
cg18677699	-0.000404157	0.0137275	0.976566	-0.000891725	0.00745431	0.904998	0.00285506	0.0112658	0.800412
cg18677716	0.0362148	0.0251888	0.153348	-0.0170611	0.013678	0.214924	-0.0402686	0.0206718	0.0539638
cg18677732	0.00454371	0.00682225	0.506797	-0.0082703	0.00370462	0.0276123	-0.00145304	0.00559886	0.795715
cg18677773	0.0045789	0.0163087	0.779418	-0.00746888	0.00885594	0.400849	0.0105053	0.0133841	0.434197
cg18677795	0.00682981	0.012543	0.587193	0.00792474	0.00681114	0.247146	-0.000287766	0.0102938	0.977748
cg18677812	0.00289214	0.00650859	0.657657	-0.00307503	0.0035343	0.386166	-0.000353397	0.00534145	0.947369
cg18677834	-0.0147946	0.00903684	0.104459	0.00247992	0.00490719	0.614314	0.0074424	0.00741632	0.317814
cg18677860	-0.00440618	0.0139419	0.752572	-0.0114574	0.00757074	0.133052	-0.00192026	0.0114418	0.867026
cg18677862	0.00814586	0.00897364	0.365993	-0.00565904	0.00487288	0.24802	-0.0051771	0.00736446	0.483551
cg18677871	0.00419668	0.0071774	0.559942	-0.00260132	0.00389748	0.505891	-0.00329868	0.00589033	0.576607
cg18677906	0.00646385	0.0174824	0.712291	0.000335804	0.00949332	0.971847	0.00835007	0.0143474	0.561764
cg18677965	-0.00647348	0.00291582	0.0284609	0.00247806	0.00158335	0.120437	0.00515237	0.00239294	0.033491
cg18678067	-0.00338025	0.00365935	0.357649	0.00306736	0.00198711	0.12555	0.00113598	0.00300315	0.705963
cg18678107	-0.00536397	0.0138879	0.70007	-0.00289342	0.00754142	0.701963	-0.00296196	0.0113975	0.795443
cg18678121	-0.00578765	0.00969412	0.551717	0.00126714	0.00526411	0.810226	0.00697823	0.00795574	0.382327
cg18678174	0.000394663	0.0117315	0.973224	-0.000106527	0.00637045	0.986689	-0.00361812	0.00962777	0.707789
cg18678177	0.000324193	0.00844253	0.969438	-0.00016976	0.00458447	0.970529	-0.00156338	0.00692859	0.821899
cg18678185	-0.00642075	0.00601084	0.287772	0.00342173	0.00326401	0.296789	0.00651124	0.00493296	0.189593
cg18678186	-0.00427017	0.00815256	0.601484	0.0084405	0.00442701	0.0591826	0.00127851	0.00669061	0.848808
cg18678231	-0.00980252	0.0192355	0.611348	0.00330223	0.0104453	0.752491	0.0154285	0.0157861	0.330543
cg18678305	-0.00899436	0.0150526	0.551382	0.0166163	0.00817386	0.0444747	0.010581	0.0123533	0.393564
cg18678316	0.00197632	0.00749634	0.792553	0.00324457	0.00407067	0.427133	-0.00648758	0.00615207	0.293948
cg18678353	0.000498203	0.00212668	0.815216	-0.00221466	0.00115483	0.0577387	-0.00097021	0.00174532	0.579413
cg18678389	0.00269136	0.00725979	0.711558	-0.00209681	0.00394222	0.595878	-0.00583666	0.00595794	0.329412
cg18678421	-0.00470781	0.00418543	0.263119	5.67123e-05	0.00227278	0.980138	0.00294666	0.00343489	0.392833
cg18678492	-0.00395135	0.00689878	0.567976	0.00432678	0.00374618	0.250599	0.00311479	0.00566167	0.583328
cg18678599	-0.00744672	0.00811743	0.360954	-0.00173938	0.00440793	0.6939	0.00742916	0.00666178	0.267199
cg18678635	-0.0164732	0.0111513	0.142469	0.00524253	0.00605541	0.388507	0.0147707	0.00915164	0.109393
cg18678643	0.00884538	0.0225218	0.695266	0.00857323	0.0122298	0.484777	-0.00271203	0.0184831	0.883614
cg18678645	0.0172328	0.0480375	0.72048	-0.0110844	0.0260854	0.67172	0.0152818	0.0394233	0.699037
cg18678704	-0.00445253	0.0109769	0.685805	-0.00303619	0.0059607	0.611515	0.00574182	0.00900851	0.525204
cg18678706	-0.00226557	0.0093426	0.808845	-0.00441039	0.00507323	0.386551	0.00148931	0.00766725	0.846344
cg18678716	-0.0542315	0.10269	0.598489	-0.0134418	0.0557631	0.809964	0.013389	0.0842757	0.874061
cg18678763	0.00131984	0.00212794	0.53638	3.6747e-05	0.00115552	0.974688	-0.000608559	0.00174635	0.72815
cg18678782	-0.00516325	0.0157356	0.743441	0.00210481	0.00854477	0.805888	0.00592892	0.0129138	0.647059
cg18678812	-0.00103723	0.00208856	0.620444	-0.000503202	0.00113413	0.658139	0.00112268	0.00171403	0.513841
cg18678851	0.00968893	0.00773895	0.213237	-0.00712943	0.00420241	0.0926177	-0.00646597	0.00635117	0.310876
cg18678938	0.0193351	0.0106047	0.07098	-0.00444898	0.00575857	0.441426	-0.0172055	0.00870303	0.0505495
cg18678971	-0.0160251	0.0100506	0.113705	0.00234013	0.00545767	0.668923	0.012625	0.00824826	0.128734
cg18679069	-0.0143956	0.0167911	0.393126	0.0245943	0.00911794	0.00809001	0.00567727	0.0137801	0.681148
cg18679088	-0.00402594	0.00415774	0.335019	0.00203604	0.00225774	0.36913	0.000779065	0.00341216	0.819821
cg18679164	-0.0019412	0.00643711	0.763554	0.00706799	0.00349548	0.0455997	-0.00118387	0.00528278	0.823096
cg18679190	0.0279683	0.0166613	0.0960624	-0.00931018	0.00904746	0.305719	-0.0163763	0.0136736	0.233624
cg18679194	0.00424921	0.00753629	0.574015	-0.00116904	0.00409236	0.775673	-0.000458516	0.00618485	0.941037
cg18679236	-0.000467304	0.00651733	0.942969	0.00279526	0.00353905	0.431324	0.000355661	0.00534862	0.947104
cg18679266	-0.0108014	0.00664553	0.106949	-0.000937647	0.00360866	0.795479	0.0136364	0.00545383	0.0138825
cg18679274	-0.0175404	0.0125517	0.165091	0.00471728	0.00681586	0.490331	0.0111301	0.0103009	0.282285
cg18679299	0.000847383	0.0025002	0.735312	-0.000129605	0.00135766	0.924121	-0.000689869	0.00205186	0.737348
cg18679318	-0.00226036	0.00470767	0.632078	-0.00112595	0.00255637	0.660476	0.00289531	0.00386348	0.455212
cg18679324	-0.0141473	0.00993505	0.157284	0.000745614	0.00539494	0.89033	0.0114255	0.00815346	0.163936
cg18679410	0.000328971	0.00254609	0.89743	-0.00109489	0.00138258	0.430111	0.000151359	0.00208951	0.942386
cg18679416	0.00757823	0.00737212	0.306224	0.000993831	0.00400321	0.804397	-0.00421281	0.00605012	0.487699
cg18679444	0.00280905	0.00792355	0.723628	0.00689447	0.00430265	0.11194	-0.0019424	0.00650267	0.765726
cg18679596	0.00034815	0.0197498	0.985967	-0.00130977	0.0107245	0.90302	-0.0133037	0.0162082	0.413535
cg18679615	-0.00271313	0.00922137	0.769143	-0.00101147	0.0050074	0.840294	0.00409851	0.00756776	0.589206
cg18679635	-0.00704224	0.00828978	0.397444	0.00590808	0.00450152	0.192096	0.00460789	0.00680323	0.499632
cg18679712	0.00156374	0.00217432	0.473551	-0.00156554	0.0011807	0.187605	-0.00304783	0.00178441	0.090451
cg18679732	0.0117893	0.0122677	0.338658	-0.00418218	0.00666163	0.531435	-0.0104323	0.0100678	0.302382
cg18679753	-0.025194	0.00907227	0.00645034	0.00768697	0.00492643	0.121549	0.0190242	0.0074454	0.0119802
cg18679782	-0.000338017	0.00364794	0.926343	-0.00123884	0.00198091	0.53301	-0.000438804	0.00299378	0.883738
cg18679830	-0.0110317	0.00931368	0.238784	-0.00246946	0.00505752	0.626328	0.00587891	0.00764351	0.443461
cg18679856	0.00989438	0.00429483	0.0231134	-0.00127474	0.00233218	0.58577	-0.00907289	0.00352467	0.0113791
cg18679869	-0.0548415	0.0224937	0.0163665	0.026732	0.0122145	0.0307444	0.0400193	0.01846	0.0323223
cg18679886	0.00186776	0.00328059	0.570289	-0.000617923	0.00178143	0.729353	-0.00250421	0.00269231	0.354338
cg18679976	-9.44568e-05	0.00726664	0.989652	-0.00111827	0.00394594	0.777404	0.000746615	0.00596356	0.900597
cg18680035	-0.0194817	0.017037	0.255317	0.00472803	0.00925145	0.610334	0.0168929	0.0139819	0.229562
cg18680061	0.00438708	0.00218375	0.0469903	7.05274e-05	0.00118582	0.952681	-0.00470079	0.00179216	0.0099527
cg18680065	-0.00488769	0.00968575	0.61483	0.00565168	0.00525957	0.284927	0.00527764	0.00794887	0.508113
cg18680107	-0.000401266	0.00634611	0.949698	-0.00465381	0.00344607	0.179638	0.00260576	0.00520811	0.617844
cg18680181	-0.0120548	0.0145478	0.409104	0.0128259	0.00789976	0.107326	0.0033287	0.011939	0.780916
cg18680199	-0.000420033	0.00645841	0.948263	0.000900669	0.00350705	0.7978	0.00442682	0.00530026	0.405411
cg18680211	-0.00917413	0.0199799	0.647019	-0.00189096	0.0108495	0.861958	0.00973598	0.016397	0.553888
cg18680280	0.0020782	0.0145122	0.886392	-0.00736771	0.00788045	0.35187	-0.00111454	0.0119099	0.925612
cg18680328	-0.00620754	0.0109719	0.572703	0.00335377	0.00595795	0.574644	0.00662593	0.00900435	0.463383
cg18680335	-0.00211815	0.0184317	0.908719	-0.0122315	0.0100088	0.224294	-0.00202181	0.0151265	0.893915
cg18680346	0.00185745	0.00254797	0.467556	0.000183746	0.0013836	0.894592	-0.00272376	0.00209106	0.195442
cg18680439	0.0116499	0.00995681	0.244514	-0.0125636	0.00540676	0.0219798	-0.00616427	0.00817132	0.452234
cg18680587	0.00757395	0.00899958	0.401843	-0.00144641	0.00488696	0.767809	-0.00947762	0.00738574	0.202108
cg18680612	0.000510912	0.00880281	0.953822	-0.00334538	0.00478011	0.485496	-0.00401975	0.00722426	0.579052
cg18680626	0.00495346	0.010979	0.652751	0.00209061	0.00596183	0.72651	0.000250868	0.0090102	0.977838
cg18680650	-0.00622112	0.0223844	0.781594	-0.00864572	0.0121552	0.478418	0.005416	0.0183703	0.768685
cg18680748	0.000337905	0.00353031	0.923921	-0.000250489	0.00191703	0.896279	-0.00114284	0.00289724	0.694006
cg18680767	-0.00713712	0.0198161	0.719413	0.0140302	0.0107606	0.195006	0.0123139	0.0162626	0.450554
cg18680834	-0.0188827	0.0162956	0.249064	0.0134632	0.00884888	0.131014	0.0088241	0.0133735	0.510747
cg18680853	0.00576438	0.00505442	0.256571	-0.00230928	0.00274466	0.401965	-0.00660116	0.00414805	0.114392
cg18680860	-0.00455305	0.00644836	0.481632	0.0053522	0.0035016	0.129258	0.00217512	0.00529202	0.681859
cg18680920	-0.00851283	0.00789596	0.283337	0.00683414	0.00428767	0.113827	0.00727456	0.00648003	0.264046
cg18680957	0.0308597	0.0332479	0.35535	-0.0147315	0.0180543	0.416288	-0.025611	0.0272857	0.34998
cg18680969	0.0698499	0.0272349	0.0116737	-0.0374148	0.0147891	0.0128262	-0.0398648	0.0223511	0.077251
cg18680977	-0.00905269	0.00444759	0.044213	0.00236897	0.00241514	0.328802	0.00467852	0.00365004	0.202617
cg18681014	-0.0378143	0.0166044	0.0246981	0.0194497	0.00901656	0.0331741	0.0287815	0.0136269	0.0369401
cg18681028	0.00441807	0.00638673	0.490547	-0.00550975	0.00346813	0.115003	-0.00254254	0.00524144	0.628581
cg18681184	0.0109802	0.0147498	0.458202	0.00171579	0.00800945	0.830771	-0.00495678	0.0121048	0.682978
cg18681212	0.00533288	0.0169795	0.754057	-0.00510866	0.00922023	0.580655	0.0107511	0.0139347	0.442045
cg18681287	0.00422963	0.00766863	0.582376	-0.00291986	0.00416423	0.484673	-0.00276526	0.00629346	0.661244
cg18681352	-0.0111088	0.00876979	0.207932	0.00212014	0.00476218	0.657047	0.00495715	0.00719716	0.492421
cg18681375	0.00699515	0.00910513	0.443976	-0.00255872	0.00494428	0.605839	-0.00242057	0.00747237	0.746601
cg18681464	-0.0115166	0.019145	0.548715	0.00361071	0.0103961	0.72902	0.0163576	0.0157118	0.300111
cg18681837	0.0283325	0.029526	0.339373	-0.0165682	0.0160333	0.303701	-0.0241352	0.0242313	0.32142
cg18681853	-0.0124297	0.0139039	0.373286	0.00256675	0.00755009	0.734533	0.00715829	0.0114106	0.531738
cg18681905	0.0215787	0.00817832	0.00953407	-0.00374067	0.004441	0.401445	-0.0166163	0.00671175	0.0148217
cg18681998	-0.000613326	0.00499089	0.902419	0.00345464	0.00271016	0.205101	-0.00474155	0.00409591	0.249522
cg18682028	-0.00188722	0.0106175	0.85925	0.00653701	0.00576555	0.259341	-0.00664999	0.00871357	0.446992
cg18682041	-0.0127689	0.0115559	0.271582	-0.0012075	0.00627508	0.847762	0.00844497	0.00948363	0.375152
cg18682080	-0.00275265	0.00268918	0.30827	0.00183096	0.00146028	0.212559	0.00104109	0.00220695	0.638052
cg18682087	0.00105946	0.00234909	0.652872	6.11623e-05	0.0012756	0.961845	-0.00136156	0.00192784	0.48152
cg18682103	0.00168009	0.00522017	0.74818	-0.00144013	0.00283466	0.612441	-0.000954429	0.00428407	0.824116
cg18682299	-0.00379491	0.00265563	0.155836	0.00136801	0.00144206	0.344877	0.00117106	0.00217941	0.592128
cg18682380	0.002779	0.0128605	0.82932	0.00556647	0.00698355	0.427119	0.00211273	0.0105544	0.841712
cg18682381	0.00163103	0.0121123	0.893128	0.00217094	0.00657724	0.741976	-0.00240211	0.00994029	0.809498
cg18682423	-0.002581	0.00390488	0.510015	0.00187771	0.00212043	0.377802	0.00366541	0.00320465	0.255198
cg18682447	-0.00469835	0.00249014	0.0618267	-0.000769038	0.0013522	0.570698	0.00326956	0.0020436	0.112489
cg18682549	-0.00426774	0.00821035	0.604247	0.00649073	0.00445839	0.148284	0.00254533	0.00673804	0.70634
cg18682613	0.0382047	0.023701	0.109839	0.00355338	0.0128701	0.782993	-0.0215152	0.0194509	0.271082
cg18682615	0.00487579	0.02542	0.848245	0.00767422	0.0138036	0.579369	-0.0210202	0.0208616	0.315856
cg18682650	0.00644266	0.00904432	0.477761	0.00146013	0.00491126	0.766796	-0.00505001	0.00742246	0.497701
cg18682731	-0.00894266	0.0090827	0.32699	0.00570559	0.00493209	0.249848	0.00311619	0.00745396	0.676719
cg18682772	-0.0025928	0.00815064	0.751005	0.00497055	0.00442597	0.263865	0.000831474	0.00668904	0.901302
cg18682781	-0.0242798	0.0184168	0.190125	-0.00130783	0.0100007	0.896193	0.0307049	0.0151142	0.0446125
cg18682873	-0.000386742	0.00640784	0.951983	0.00092808	0.00347959	0.790183	-0.000720315	0.00525876	0.891302
cg18682921	0.000340104	0.017815	0.984803	0.0128279	0.00967393	0.187578	-0.000108658	0.0146204	0.994084
cg18682923	0.0175951	0.00940336	0.0639809	-0.00892301	0.00510622	0.0833451	-0.0176686	0.00771711	0.0239564
cg18682936	0.00155633	0.00377377	0.680844	0.00146281	0.00204923	0.476843	0.00126604	0.00309704	0.683488
cg18682951	-0.0225988	0.0153719	0.14438	0.0123123	0.00834727	0.143068	0.018386	0.0126154	0.147846
cg18682974	0.00546537	0.0177724	0.759029	-0.00839189	0.00965078	0.386437	0.0052927	0.0145854	0.717393
cg18683047	0.0195665	0.0162994	0.232546	-0.00643572	0.00885093	0.468695	-0.0100494	0.0133766	0.454097
cg18683060	-0.00580011	0.0142956	0.685731	0.00940262	0.00776279	0.228399	0.00319818	0.011732	0.78567
cg18683082	0.00347215	0.00762852	0.649895	-0.000743511	0.00414245	0.857886	-0.0024267	0.00626055	0.699048
cg18683103	-0.0109902	0.0141649	0.439486	0.0127129	0.00769182	0.101228	-0.00494483	0.0116248	0.671398
cg18683132	-0.000603908	0.00281709	0.830653	0.00110215	0.00152974	0.472756	8.98539e-05	0.00231192	0.969068
cg18683143	0.00733406	0.0115932	0.528298	-0.00193409	0.00629537	0.759254	-0.00668112	0.00951429	0.484026
cg18683228	-0.0836578	0.131748	0.526759	-0.0423067	0.0715421	0.555496	0.140168	0.108123	0.197557
cg18683292	-0.00329675	0.00939363	0.726292	0.00130916	0.00510094	0.797927	0.00272292	0.00770913	0.724609
cg18683309	0.00151421	0.00689849	0.826668	7.8521e-05	0.00374602	0.983315	0.00660381	0.00566143	0.245953
cg18683358	-0.00117121	0.00775999	0.880308	-0.0033567	0.00421384	0.427405	0.000858523	0.00636844	0.893009
cg18683448	0.00341244	0.00596589	0.568495	0.00156738	0.0032396	0.629477	-0.00733185	0.00489607	0.137128
cg18683453	-0.00208226	0.0177057	0.906596	-0.0116024	0.00961454	0.230117	0.00650247	0.0145306	0.655393
cg18683471	-0.00125989	0.00789051	0.873433	-0.00357532	0.00428471	0.405843	0.00195972	0.00647555	0.762741
cg18683499	-0.00865439	0.0206633	0.676157	-0.00439567	0.0112206	0.696	-0.000696785	0.0169579	0.967299
cg18683500	-0.0107341	0.00917607	0.244612	-0.00292278	0.0049828	0.558692	0.0100461	0.00753058	0.184948
cg18683523	-0.00332779	0.0115467	0.773734	-0.000692482	0.00627009	0.91226	0.005755	0.00947609	0.544891
cg18683537	0.0232555	0.0170359	0.175012	-0.00362869	0.00925086	0.69563	-0.00893602	0.013981	0.524051
cg18683586	-0.0229089	0.0149452	0.128181	-0.00846629	0.00811556	0.299135	0.0217884	0.0122652	0.0784241
cg18683604	0.00633047	0.00431766	0.145452	-0.00372288	0.00234458	0.115186	-0.00549379	0.0035434	0.123911
cg18683606	-0.00965318	0.0240713	0.68918	0.00409772	0.0130712	0.754501	0.0101285	0.0197548	0.60918
cg18683618	0.00956871	0.0079712	0.232559	-0.00105837	0.00432853	0.80729	-0.00795278	0.00654177	0.226705
cg18683691	-0.000538282	0.010183	0.957939	0.00647302	0.0055296	0.244284	-0.00346418	0.00835697	0.679297
cg18683694	-0.00583158	0.0067426	0.388983	-0.00192181	0.00366137	0.600718	0.00334848	0.00553349	0.546339
cg18683707	0.0110638	0.00709793	0.121931	-0.00562288	0.00385433	0.147456	-0.00466625	0.00582511	0.424825
cg18683711	-0.0170548	0.013506	0.209348	0.0101658	0.00733406	0.168518	0.00783619	0.0110841	0.481076
cg18683720	0.00109779	0.00228953	0.632548	-0.00193573	0.00124326	0.122349	-0.000872875	0.00187896	0.64317
cg18683774	-0.00134138	0.00376125	0.722051	0.000750699	0.00204244	0.713915	-0.000871728	0.00308677	0.778162
cg18683875	0.00600074	0.00418341	0.154291	-7.25715e-05	0.00227168	0.974573	-0.00321334	0.00343323	0.351348
cg18683912	-0.000708638	0.0129504	0.956461	-2.13688e-05	0.00703233	0.997581	-0.00523688	0.0106281	0.623178
cg18683934	0.0578721	0.0181477	0.00186021	-0.0283331	0.0098546	0.00485014	-0.0427748	0.0148934	0.0048939
cg18683958	0.000220512	0.00780954	0.977525	-0.000642564	0.00424074	0.879842	0.000342876	0.0064091	0.957432
cg18684033	0.00555876	0.00683343	0.417708	-0.00493169	0.00371069	0.186582	-0.0039696	0.00560803	0.480541
cg18684041	0.000138533	0.00601935	0.98168	0.000323614	0.00326863	0.921314	0.00361449	0.00493994	0.465915
cg18684060	0.0107818	0.012431	0.387647	0.000729011	0.00675027	0.914195	-0.00329201	0.0102018	0.747544
cg18684128	0.00048437	0.0109843	0.964907	0.00283447	0.00596468	0.63558	0.00714982	0.00901452	0.429401
cg18684142	0.0205984	0.02165	0.343473	-0.0206132	0.0117564	0.0823261	-0.0196419	0.0177677	0.27136
cg18684180	0.0149814	0.0107816	0.167476	-0.00262437	0.00585464	0.654851	-0.0127577	0.00884821	0.152189
cg18684442	0.0129806	0.00693465	0.0638839	-0.000458636	0.00376566	0.903284	-0.0106364	0.0056911	0.0642895
cg18684595	0.0045476	0.0204434	0.824378	0.00434143	0.0111012	0.696497	0.00759202	0.0167774	0.65179
cg18684612	0.0031685	0.00948546	0.738987	-0.00415735	0.0051508	0.421336	0.0016167	0.0077845	0.835861
cg18684641	0.0142607	0.00766386	0.0654463	-0.00135541	0.00416164	0.745276	-0.00784097	0.00628955	0.215168
cg18684652	0.000686913	0.0143019	0.96178	-0.00636721	0.00776625	0.414071	0.00415188	0.0117373	0.724214
cg18684672	0.00403562	0.0189321	0.831595	-0.00779667	0.0102805	0.449838	0.00668988	0.0155371	0.667621
cg18684755	-0.00305767	0.00715122	0.669797	0.00309928	0.00388326	0.426525	0.00235609	0.00586884	0.688862
cg18684863	0.0117288	0.00587659	0.0484207	-0.00318978	0.00319111	0.319706	-0.0102934	0.00482278	0.0350369
cg18684879	-0.00550366	0.0150343	0.715013	0.0205907	0.00816394	0.0130952	-0.00471688	0.0123383	0.70298
cg18684887	-0.00921753	0.0205368	0.654437	0.00332743	0.0111519	0.765981	0.0107064	0.0168541	0.526591
cg18684905	0.0300662	0.0167489	0.0753818	-0.00310184	0.00909501	0.733718	-0.0262953	0.0137454	0.0583457
cg18684951	0.00394818	0.0169091	0.815811	-0.00241397	0.00918199	0.793117	-0.0071484	0.0138769	0.607496
cg18684993	0.0225102	0.0149651	0.135401	-0.00896902	0.00812635	0.272134	-0.0255042	0.0122815	0.0401645
cg18684998	-0.0101086	0.0103044	0.328745	0.00404411	0.00559549	0.471371	0.0029024	0.00845655	0.732093
cg18685013	0.00108607	0.0150204	0.942489	-0.00490906	0.0081564	0.548502	0.00780936	0.0123269	0.527708
cg18685034	0.0288049	0.0321146	0.37171	-0.000721419	0.0174389	0.967077	-0.010385	0.0263557	0.69432
cg18685071	0.00967181	0.00973015	0.322402	-0.00321298	0.00528367	0.544377	-0.0111623	0.0079853	0.164968
cg18685080	0.0104837	0.00703857	0.139228	-0.00519577	0.00382209	0.176798	-0.0104248	0.00577639	0.0738534
cg18685081	0.0336512	0.0151921	0.0288178	-0.0105869	0.00824963	0.20208	-0.026972	0.0124678	0.0326798
cg18685158	-0.0441085	0.0177653	0.0145438	0.0173169	0.00964692	0.0753882	0.0323052	0.0145795	0.0287653
cg18685170	-0.0162883	0.0137237	0.237834	-0.0077098	0.00745224	0.303143	0.0267013	0.0112627	0.0194907
cg18685240	0.0126684	0.00637373	0.0493409	-0.00150001	0.00346107	0.665576	-0.00603119	0.00523077	0.251401
cg18685243	-0.00273817	0.0134895	0.839521	0.00144834	0.00732506	0.843626	-0.000758196	0.0110705	0.945521
cg18685299	0.00304871	0.00850407	0.720656	0.00489478	0.00461789	0.291484	-0.00851113	0.00697909	0.225256
cg18685330	-0.0368107	0.0129696	0.00540369	0.00897423	0.00704278	0.205262	0.0262248	0.0106439	0.0152945
cg18685394	-0.00104504	0.0062154	0.866784	-0.00334619	0.00337509	0.323649	0.00425572	0.00510083	0.40591
cg18685408	-0.008258	0.00503151	0.1036	0.00224615	0.00273221	0.412799	0.00655607	0.00412924	0.11522
cg18685455	-0.00474267	0.00976935	0.628312	-0.00362046	0.00530496	0.496379	0.00056078	0.00801747	0.944365
cg18685516	-0.00815921	0.00767151	0.289852	0.00245604	0.00416579	0.556686	0.00715651	0.00629583	0.258131
cg18685561	-0.0029861	0.00276895	0.283204	0.000947445	0.0015036	0.529924	0.00198514	0.00227241	0.384248
cg18685565	-0.00986687	0.0155285	0.526486	-0.012035	0.00843232	0.156343	-0.000882387	0.0127439	0.944924
cg18685594	-0.00674499	0.00449372	0.136225	0.00138287	0.00244018	0.572067	0.00228936	0.00368789	0.536029
cg18685605	-0.00374187	0.00962879	0.698314	0.0119708	0.00522863	0.0239602	-0.0041187	0.00790212	0.603265
cg18685639	-0.00932665	0.00686197	0.17687	-0.00360578	0.00372619	0.335324	0.00542628	0.00563145	0.337377
cg18685671	0.00714612	0.00791848	0.368784	-0.000664005	0.0042999	0.877559	-0.00278959	0.00649851	0.668569
cg18685681	0.00834309	0.00543694	0.127773	0.00153806	0.00295237	0.603443	-0.00793173	0.00446197	0.078228
cg18685728	-0.00995623	0.00688812	0.151182	-0.00385065	0.00374039	0.305514	0.01174	0.00565291	0.0401488
cg18685745	0.00749483	0.00785667	0.342203	-0.00800417	0.00426634	0.0632892	-0.00530203	0.00644778	0.412683
cg18685763	-0.00598916	0.00808425	0.460367	-0.000188697	0.00438992	0.965792	-0.000139387	0.00663455	0.983276
cg18685808	-0.00177545	0.00990728	0.858105	0.000442905	0.00537986	0.934537	0.00369697	0.00813067	0.650226
cg18685821	-0.0134636	0.00872442	0.125652	0.00520905	0.00473754	0.273939	0.0140441	0.00715992	0.0523487
cg18685832	0.0292545	0.0179708	0.106409	-0.0099936	0.0097585	0.308039	-0.0240933	0.0147482	0.105192
cg18685835	-0.00295884	0.00952107	0.756565	0.00516239	0.00517014	0.320228	0.00558802	0.00781372	0.476028
cg18685836	-0.00742195	0.0110202	0.50205	-0.00180734	0.00598418	0.763207	0.00372519	0.00904399	0.681217
cg18685863	-0.0286011	0.0132165	0.032624	0.00163868	0.00717685	0.819814	0.0197751	0.0108465	0.0709913
cg18685879	-0.0218906	0.0181313	0.229892	0.0010968	0.00984569	0.911503	0.0204527	0.01488	0.172076
cg18685883	-0.00330833	0.00278546	0.237504	-0.000322875	0.00151256	0.831362	0.00268738	0.00228596	0.242292
cg18685884	-0.0028511	0.00451167	0.528738	0.0027516	0.00244993	0.263826	0.000171528	0.00370262	0.963134
cg18685911	0.0147069	0.013505	0.278535	-0.00301559	0.00733348	0.68172	-0.00694599	0.0110832	0.532146
cg18685915	-0.0008253	0.0143068	0.954103	-0.00504841	0.00776887	0.51716	0.00840469	0.0117412	0.475615
cg18685930	0.0771078	0.0223557	0.000798228	-0.014868	0.0121396	0.223284	-0.0762205	0.0183468	6.46856e-05
cg18685956	-0.0014508	0.00340891	0.671238	-0.00137755	0.00185111	0.458356	0.00250566	0.00279761	0.3724
cg18685995	7.1489e-05	0.00273407	0.979187	0.000237692	0.00148466	0.873097	-0.00176539	0.00224379	0.433098
cg18686108	0.00310746	0.00410833	0.451037	-0.00173059	0.00223091	0.439571	-0.00276703	0.00337161	0.4136
cg18686121	0.0068546	0.0138334	0.621228	-0.00382511	0.00751182	0.611623	0.0040352	0.0113527	0.722942
cg18686132	0.00565676	0.00774597	0.466768	-0.00369863	0.00420622	0.381143	-0.00244253	0.00635693	0.70155
cg18686153	-0.013324	0.0161833	0.412108	-0.0046345	0.00878788	0.598996	0.0059301	0.0132813	0.656113
cg18686155	-0.00411881	0.00404294	0.310549	0.00429033	0.0021954	0.0532114	0.000780765	0.00331794	0.814401
cg18686165	-0.00491888	0.00764831	0.521476	-0.00202087	0.00415319	0.627523	0.00357549	0.00627679	0.570086
cg18686168	0.00938779	0.0121173	0.440154	-0.00118656	0.00657995	0.857225	0.00881756	0.00994438	0.377181
cg18686206	-0.00945218	0.00988948	0.341279	-0.0120536	0.0053702	0.0267984	0.00940334	0.00811606	0.249125
cg18686217	0.0190442	0.0163402	0.246343	0.00231272	0.00887305	0.794853	-0.0197133	0.01341	0.144404
cg18686265	0.00878618	0.0181275	0.628861	0.00464387	0.0098436	0.638029	-0.0145653	0.0148768	0.329699
cg18686270	0.00822018	0.0113476	0.47036	-0.00368456	0.00616199	0.551103	-0.00329221	0.00931272	0.724377
cg18686333	0.00237428	0.00802066	0.767773	0.00497434	0.00435539	0.255887	-0.00336888	0.00658237	0.609814
cg18686498	0.000754565	0.00271909	0.781912	0.00238382	0.00147652	0.109287	-0.00252218	0.00223149	0.260822
cg18686499	0.00350721	0.00650855	0.591072	-0.00186593	0.00353428	0.598597	-0.00395038	0.00534142	0.461133
cg18686527	0.0114488	0.00882772	0.197373	0.0017766	0.00479364	0.711637	-0.00759915	0.0072447	0.296512
cg18686547	0.0150508	0.0154298	0.331484	0.00303828	0.00837869	0.717585	-0.0102633	0.0126629	0.419399
cg18686576	0.00080079	0.00272327	0.76927	3.35451e-06	0.00147879	0.998194	-0.00339127	0.00223492	0.132034
cg18686655	0.00951394	0.0123223	0.441716	-0.0122894	0.00669127	0.0689634	-0.00105468	0.0101126	0.917126
cg18686684	-0.018276	0.018737	0.331503	0.00547483	0.0101746	0.591603	0.00631483	0.015377	0.682116
cg18686702	-0.0391437	0.0164783	0.0192571	0.0126227	0.00894808	0.161165	0.0158771	0.0135234	0.242912
cg18686703	0.0167275	0.0158258	0.292839	-0.00164881	0.00859376	0.848204	-0.00953249	0.0129879	0.464539
cg18686747	-0.00497605	0.00426154	0.245467	0.000642027	0.0023141	0.781962	0.00152904	0.00349734	0.662823
cg18686797	-0.0371687	0.0219128	0.0926751	0.0199621	0.0118991	0.0962619	0.0367465	0.0179833	0.0434059
cg18686815	0.00898767	0.00888691	0.314074	-0.00434342	0.00482578	0.370062	-0.00555019	0.00729328	0.448285
cg18686866	-0.0010532	0.00636939	0.868969	-0.000711966	0.00345871	0.837291	0.00394931	0.00522721	0.451546
cg18686905	-0.0183031	0.0156678	0.245254	0.00435608	0.00850796	0.609677	0.0107845	0.0128582	0.403445
cg18686911	0.0106672	0.0125483	0.397122	0.00933238	0.006814	0.173605	-0.00789294	0.0102981	0.445053
cg18686937	-0.00384054	0.0171787	0.823511	-0.00905049	0.00932837	0.33407	0.00374908	0.0140981	0.790793
cg18686963	0.011857	0.00783781	0.133199	-0.00097738	0.00425609	0.818796	-0.00851762	0.0064323	0.188184
cg18686966	-0.00175095	0.00726992	0.81012	-0.00762629	0.00394772	0.0559537	0.00242505	0.00596625	0.685194
cg18687055	0.0117005	0.0102405	0.255699	0.000250376	0.00556082	0.964169	-0.0092921	0.00840416	0.271288
cg18687062	0.0290719	0.0119972	0.0170149	-0.0248957	0.00651471	0.000220154	-0.00803629	0.00984579	0.416141
cg18687085	-0.00611563	0.0141691	0.666865	0.00278059	0.00769412	0.7185	0.00793351	0.0116283	0.496507
cg18687160	0.00676246	0.0155066	0.663618	-0.0140004	0.00842043	0.0992266	-0.0160824	0.0127259	0.208992
cg18687299	-5.23417e-06	0.00726773	0.999427	-0.000589422	0.00394653	0.881549	0.00149148	0.00596445	0.803006
cg18687314	0.00467949	0.0152447	0.759455	0.00214602	0.00827819	0.795937	0.000267676	0.012511	0.982969
cg18687347	-0.00117758	0.00633111	0.852789	0.00637899	0.00343793	0.0662055	-0.00273697	0.0051958	0.599417
cg18687468	-0.0179647	0.00782717	0.0236199	0.00525925	0.00425032	0.218582	0.0106015	0.00642358	0.101714
cg18687492	-0.00301557	0.0154715	0.845821	0.00586433	0.00840132	0.486635	0.00338325	0.0126971	0.790384
cg18687533	0.0106998	0.0195361	0.585011	-0.00812567	0.0106085	0.445342	-0.00615318	0.0160328	0.701878
cg18687588	-0.0167583	0.0204909	0.415218	0.0114399	0.011127	0.306149	0.0107634	0.0168164	0.52347
cg18687621	-0.010264	0.0143221	0.475105	0.00193472	0.00777722	0.804005	-0.000358328	0.0117538	0.975735
cg18687624	-0.0235479	0.0112724	0.0390162	0.00164881	0.00612117	0.788155	0.0163325	0.00925102	0.0802586
cg18687675	-0.0101339	0.00683321	0.140926	0.00501933	0.00371058	0.178923	0.00493726	0.00560786	0.380552
cg18687685	-0.0073805	0.0131812	0.576669	0.00386848	0.00715768	0.589969	0.00442753	0.0108175	0.683121
cg18687706	-0.00314379	0.00336657	0.352439	0.000688689	0.00182812	0.707107	0.00245829	0.00276286	0.375535
cg18687734	0.0636582	0.03101	0.0424622	-0.0362825	0.0168391	0.0333699	-0.045992	0.0254492	0.0734634
cg18687753	-0.0146005	0.0114551	0.205144	0.0105889	0.00622038	0.0915263	0.00425045	0.00940097	0.652067
cg18687776	0.0024424	0.0198195	0.902148	-0.0227256	0.0107624	0.0369874	-0.00334021	0.0162654	0.837672
cg18687783	-0.000168928	0.00931923	0.98557	0.00364197	0.00506054	0.473248	0.00328736	0.00764807	0.668161
cg18687806	0.00322749	0.00624735	0.606461	0.0029479	0.00339244	0.386761	-0.00112973	0.00512706	0.82601
cg18687809	0.00899252	0.0102182	0.380753	0.00222199	0.00554872	0.689602	-0.0105262	0.00838587	0.212056
cg18687845	-0.0339031	0.0179448	0.0614841	0.0100734	0.00974438	0.303511	0.0423181	0.0147268	0.00487274
cg18687914	0.00709396	0.0112411	0.529301	-0.00415608	0.00610415	0.49739	-0.00407763	0.0092253	0.659353
cg18688032	0.0197002	0.00885362	0.0281147	-0.00429947	0.0048077	0.37312	-0.0140916	0.00726596	0.0550127
cg18688062	0.0152877	0.0251796	0.545005	-0.0144378	0.0136731	0.293314	-0.0174341	0.0206643	0.400677
cg18688077	-0.0245608	0.0137444	0.0766965	0.00348576	0.00746347	0.641394	0.00824391	0.0112797	0.466416
cg18688142	-0.012697	0.0201496	0.529912	0.0245316	0.0109417	0.0269653	0.00777899	0.0165363	0.638987
cg18688188	-0.0157023	0.00783612	0.0475451	0.00483347	0.00425518	0.258465	0.0107714	0.00643092	0.0967877
cg18688230	0.00139542	0.00418753	0.739593	-0.000286662	0.00227392	0.89991	-0.00127506	0.00343661	0.711334
cg18688267	-0.00791719	0.0144871	0.585829	0.0157709	0.00786679	0.0474471	0.0100449	0.0118892	0.400015
cg18688293	-0.00342561	0.00923022	0.711255	0.00604705	0.0050122	0.230226	-0.000889117	0.00757503	0.906777
cg18688299	-0.00655972	0.011497	0.569464	-0.00357344	0.00624314	0.568233	0.00609817	0.00943536	0.519424
cg18688305	0.000535176	0.00244063	0.82684	-0.00203957	0.00132531	0.126693	-0.000319056	0.00200297	0.873731
cg18688335	-0.0216185	0.0158732	0.175998	0.0120279	0.0086195	0.165699	0.0162431	0.0130268	0.215083
cg18688336	-0.0409468	0.0306777	0.184716	0.0339423	0.0166586	0.0439977	0.0259358	0.0251764	0.305194
cg18688392	-0.0220953	0.0196786	0.263963	0.0239423	0.0106859	0.0270637	0.018982	0.0161497	0.242383
cg18688476	-0.0236332	0.0203392	0.247771	0.00930761	0.0110446	0.401209	0.0297685	0.0166919	0.0772777
cg18688522	0.000509739	0.00380675	0.893723	0.00137365	0.00206715	0.507753	-0.000823843	0.00312411	0.792501
cg18688585	-0.005963	0.0103452	0.565521	0.00476033	0.00561766	0.39862	0.00144302	0.00849007	0.865349
cg18688599	0.000658074	0.00338709	0.846308	-0.00116567	0.00183926	0.527545	-0.00148993	0.00277971	0.593038
cg18688704	0.061961	0.0262996	0.0202453	-0.0243235	0.0142812	0.0913581	-0.0393879	0.0215835	0.0707281
cg18688746	0.0148746	0.0195252	0.4478	0.00124056	0.0106026	0.90707	-0.0111394	0.0160239	0.488411
cg18688984	-0.0207412	0.0180901	0.254055	0.0136057	0.0098233	0.16884	0.013059	0.0148461	0.38098
cg18689082	-0.0186628	0.0162271	0.252595	0.00613359	0.00881164	0.487848	0.0129654	0.0133172	0.332399
cg18689130	5.72078e-05	0.00327795	0.986107	-0.00152911	0.00178	0.39218	0.000248717	0.00269014	0.926505
cg18689223	0.00181012	0.00521974	0.729416	0.000609582	0.00283443	0.830116	-0.0038391	0.00428372	0.3721
cg18689240	0.0169909	0.0128734	0.189625	-0.00656543	0.00699051	0.34969	-0.0100403	0.0105649	0.34402
cg18689248	-0.00266324	0.00769711	0.729999	0.0026739	0.00417969	0.523675	-0.000946695	0.00631684	0.881143
cg18689253	-0.00633136	0.00232805	0.00759787	0.00389257	0.00126418	0.00262188	0.00366979	0.00191057	0.0573486
cg18689289	0.0147185	0.0095151	0.124769	-0.00978487	0.0051669	0.0608837	-0.00884472	0.00780882	0.259821
cg18689295	0.0103172	0.00912436	0.26063	0.000795284	0.00495472	0.872773	-0.00897223	0.00748815	0.233418
cg18689332	-0.00804845	0.00574733	0.164214	0.00510277	0.00312092	0.104903	-0.000199434	0.0047167	0.96635
cg18689402	-0.0431903	0.0272808	0.116253	0.00642187	0.0148141	0.665502	0.0395827	0.0223887	0.0798377
cg18689434	-0.0012081	0.00659866	0.85507	-0.00319877	0.00358321	0.373961	-0.0009411	0.00541537	0.862355
cg18689454	0.0172125	0.0223277	0.442419	-0.00585588	0.0121244	0.630069	-0.0127311	0.0183239	0.488657
cg18689479	-0.0112576	0.0129917	0.388091	0.00488518	0.00705478	0.490106	-0.00469164	0.010662	0.660777
cg18689482	0.030646	0.0309201	0.323796	0.027354	0.0167903	0.10614	-0.038944	0.0253754	0.127726
cg18689486	0.00928643	0.005853	0.115472	-8.34363e-05	0.0031783	0.979104	-0.00675817	0.00480342	0.162261
cg18689503	-0.00697771	0.0102558	0.497704	0.00504218	0.00556914	0.367243	0.00707617	0.00841673	0.402325
cg18689504	-0.000789897	0.00568576	0.889763	0.00520415	0.00308749	0.0947154	0.00135749	0.00466617	0.771659
cg18689509	0.0041399	0.00651642	0.52655	0.00212877	0.00353855	0.548683	-0.00565377	0.00534787	0.292737
cg18689573	0.0204171	0.0063443	0.0016954	-0.00124401	0.00344509	0.718719	-0.0193442	0.00520662	0.000320717
cg18689595	0.000171801	0.00331039	0.958704	0.00194461	0.00179761	0.281719	-0.000488186	0.00271676	0.857723
cg18689614	-0.0323719	0.0437055	0.460464	-0.00347516	0.023733	0.883852	0.0404091	0.0358681	0.262362
cg18689666	-0.011643	0.00721391	0.109402	0.003791	0.0039173	0.335288	0.0174312	0.00592029	0.00394982
cg18689691	0.0079556	0.00913562	0.385742	-0.00321312	0.00496083	0.51853	-0.00872376	0.00749739	0.247114
cg18689733	0.00322594	0.0136477	0.813584	-0.0100075	0.00741099	0.179673	0.00643	0.0112004	0.56708
cg18689748	0.00443018	0.0077105	0.566759	0.00606469	0.00418696	0.150331	-0.00237632	0.00632783	0.707985
cg18689783	-0.00414397	0.00310686	0.185021	0.00206985	0.00168709	0.222489	0.00331427	0.00254973	0.196368
cg18689901	0.0192639	0.0158612	0.227144	-0.0115649	0.00861294	0.182121	-0.0173835	0.0130169	0.184484
cg18689929	-0.00438612	0.0176713	0.804438	0.00728325	0.00959589	0.449478	0.00478229	0.0145024	0.74221
cg18689930	-0.0041021	0.00227226	0.0737633	0.00242361	0.00123388	0.0520281	0.00276471	0.00186479	0.141044
cg18689942	0.00124839	0.00791011	0.874886	0.00336548	0.00429536	0.435008	-0.00365134	0.00649164	0.574942
cg18689958	-0.000263598	0.00381592	0.945053	2.46156e-05	0.00207212	0.990543	0.00136916	0.00313163	0.662821
cg18689998	0.0410968	0.0192405	0.0349007	-0.000548411	0.010448	0.958234	-0.0255823	0.0157902	0.108066
cg18690019	-0.00355314	0.00864995	0.68204	-0.00811027	0.0046971	0.0870372	0.000214441	0.00709881	0.975956
cg18690093	-0.00523798	0.0176493	0.767194	0.00122128	0.00958397	0.898833	0.00499026	0.0144844	0.731108
cg18690271	0.0243381	0.0121737	0.0480484	-0.0187299	0.00661056	0.00548131	-0.00777497	0.00999065	0.438107
cg18690282	-0.0171147	0.0170517	0.31773	-0.0055509	0.00925944	0.550082	0.0162084	0.0139939	0.249273
cg18690301	0.0128664	0.0187254	0.49346	-0.0102827	0.0101683	0.314113	-0.0188242	0.0153675	0.223216
cg18690361	-0.0128351	0.0175715	0.466667	0.00874018	0.00954167	0.36167	0.0142012	0.0144205	0.326886
cg18690368	0.026448	0.0224375	0.241044	-0.0110564	0.012184	0.366154	-0.0274836	0.0184139	0.138419
cg18690385	0.00890379	0.0111254	0.425257	0.00562148	0.00604135	0.35415	-0.0105646	0.0091304	0.249747
cg18690395	-0.00295507	0.00223601	0.189048	0.00193969	0.0012142	0.113022	0.00185357	0.00183504	0.314664
cg18690483	-0.0146334	0.0135613	0.282922	0.00638898	0.00736405	0.387507	-0.00351638	0.0111294	0.752636
cg18690501	0.0133672	0.0125335	0.288526	-0.000592478	0.00680597	0.930788	-0.00135676	0.010286	0.895301
cg18690504	-0.0217031	0.00847088	0.0117572	0.00902436	0.00459987	0.0523033	0.0135664	0.00695185	0.0535434
cg18690600	0.00332288	0.0133765	0.804279	0.00331654	0.00726373	0.648867	-0.00128923	0.0109778	0.906726
cg18690618	0.00366034	0.00631288	0.563221	-0.000153433	0.00342803	0.964381	-0.00327397	0.00518083	0.528737
cg18690705	0.00242993	0.00911446	0.790275	-0.0077012	0.00494934	0.12258	-0.000643179	0.00748003	0.931634
cg18690712	-0.00456365	0.0100439	0.650459	-0.00162968	0.00545407	0.765657	0.00345116	0.00824283	0.676262
cg18690729	-0.0106875	0.00610437	0.0827689	0.00470028	0.0033148	0.159027	0.00658066	0.00500971	0.191721
cg18690735	0.014475	0.0125636	0.251761	-0.00968779	0.00682228	0.158429	-0.00963642	0.0103106	0.352036
cg18690765	-0.00259746	0.00850861	0.760734	-0.00515121	0.00462035	0.267325	0.00270839	0.00698281	0.698865
cg18690769	-0.00740146	0.00799495	0.356593	-0.000397595	0.00434142	0.927197	0.00400486	0.00656126	0.54287
cg18690816	0.00859041	0.00674436	0.205448	-0.000493421	0.00366233	0.893073	-0.00642693	0.00553494	0.248092
cg18690833	-0.000335595	0.0204588	0.986942	-0.0117397	0.0111096	0.292954	0.01584	0.0167901	0.347535
cg18690922	-0.000506117	0.0113906	0.96464	-0.000237324	0.00618534	0.969463	-0.00264022	0.00934801	0.778139
cg18691000	-0.002674	0.0122293	0.827324	-0.0023777	0.00664077	0.720995	0.000397957	0.0100363	0.968443
cg18691050	-0.00515366	0.0108103	0.634496	-0.000247984	0.00587022	0.96638	-0.000961166	0.00887176	0.913923
cg18691055	-0.000812688	0.00276672	0.769512	0.00192129	0.00150238	0.203649	-0.000696679	0.00227058	0.759554
cg18691133	0.000319673	0.008752	0.970929	-0.0111446	0.00475252	0.0208211	0.00583231	0.00718256	0.41854
cg18691143	0.0145377	0.00868549	0.0970123	-0.00537811	0.0047164	0.256638	0.00280416	0.00712797	0.694784
cg18691226	-0.00776292	0.0076958	0.315322	0.00626371	0.00417898	0.136774	0.00330601	0.00631576	0.601712
cg18691233	-0.00321148	0.0194242	0.868985	-0.00123136	0.0105478	0.907278	-0.00352828	0.015941	0.825243
cg18691242	-0.00202831	0.00241758	0.403299	-0.00270624	0.0013128	0.0416187	0.00234852	0.00198405	0.239083
cg18691254	0.0112169	0.00730396	0.127477	-0.0101002	0.00396621	0.0122616	-0.000862127	0.00599419	0.8859
cg18691328	-0.00234142	0.00673988	0.728956	-0.000736387	0.00365989	0.84091	0.00340733	0.00553126	0.539158
cg18691347	0.0264112	0.0179432	0.143894	-0.00824992	0.00974355	0.398998	-0.0246929	0.0147256	0.0964077
cg18691399	0.0103083	0.00638877	0.109499	-0.00744138	0.00346924	0.0341561	-0.00790901	0.00524311	0.134304
cg18691434	-0.00144266	0.00330242	0.663077	-0.00114927	0.00179328	0.522935	0.00390122	0.00271021	0.152863
cg18691616	0.00665122	0.0112515	0.555638	0.00139113	0.0061098	0.820311	-0.00944039	0.00923383	0.308849
cg18691626	-0.0179818	0.0103793	0.0859928	0.0102989	0.00563616	0.0703663	0.0163533	0.00851802	0.0574672
cg18691673	-0.00742901	0.0100905	0.463154	-0.00157746	0.00547937	0.773972	0.00655342	0.00828106	0.430428
cg18691720	0.0171356	0.0319264	0.592544	0.0129993	0.0173367	0.454966	-0.0243322	0.0262012	0.355096
cg18691746	0.0128268	0.0226417	0.5722	0.0210107	0.0122949	0.0902904	0.00115915	0.0185815	0.950372
cg18691800	-0.0115756	0.0163162	0.479545	0.0222922	0.00886005	0.0133118	0.0105188	0.0133903	0.433819
cg18691856	-0.000902885	0.00636922	0.887531	-0.000984926	0.00345862	0.776352	0.00244348	0.00522707	0.641091
cg18691862	0.0079674	0.00736881	0.281958	0.000293636	0.00400142	0.941635	-0.00935696	0.00604741	0.124671
cg18691875	-0.00244845	0.00874556	0.78003	-0.00557312	0.00474902	0.243118	0.00751396	0.00717727	0.297436
cg18692015	0.00358905	0.00569432	0.529814	-0.00247409	0.00309213	0.425364	-0.00526913	0.00467319	0.261975
cg18692056	0.00437416	0.0068536	0.524652	0.000654155	0.00372165	0.860798	-0.00679986	0.00562459	0.229273
cg18692068	0.00369044	0.00723454	0.610994	-0.0074826	0.00392851	0.0594317	-0.00259574	0.00593722	0.662825
cg18692149	-0.00569947	0.0290006	0.844559	-0.00785476	0.015748	0.61893	-0.00553379	0.0238001	0.816573
cg18692195	0.0279549	0.0171214	0.105383	-0.0208706	0.00929729	0.0267815	-0.0230018	0.0140512	0.104488
cg18692214	-0.000284947	0.0165414	0.986287	0.0103936	0.00898235	0.249732	0.00265356	0.0135752	0.845384
cg18692273	0.00179018	0.00600529	0.766189	0.00146583	0.003261	0.653954	0.000264149	0.0049284	0.957353
cg18692276	-0.00343769	0.00739136	0.642782	-0.00209695	0.00401366	0.602405	0.00231322	0.00606592	0.703681
cg18692288	0.00839195	0.00962462	0.385148	0.00493087	0.00522637	0.347514	-0.00617553	0.0078987	0.435988
cg18692507	0.00917503	0.0090172	0.311147	-0.00461813	0.00489653	0.347674	-0.0032512	0.00740021	0.661277
cg18692596	0.0013839	0.00293294	0.63797	0.000349785	0.00159265	0.82657	-0.00148403	0.002407	0.538805
cg18692603	-0.000267516	0.0153462	0.986124	0.000314771	0.00833331	0.969937	0.0147218	0.0125943	0.24496
cg18692621	-0.00704926	0.00950185	0.45974	0.00239844	0.00515971	0.642964	0.00555422	0.00779795	0.477807
cg18692678	-0.0402352	0.0144501	0.00631485	0.00672619	0.00784671	0.393199	0.0304397	0.0118589	0.0116067
cg18692705	-0.0232939	0.018543	0.211702	0.00276688	0.0100692	0.783997	0.0193972	0.0152178	0.205123
cg18692817	-0.00656901	0.0127988	0.608804	0.00824664	0.00695001	0.237956	0.0144906	0.0105037	0.170516
cg18692955	0.00801639	0.0104704	0.445539	-0.00471019	0.00568564	0.409218	-0.00260895	0.0085928	0.761991
cg18693015	-0.0126379	0.00826135	0.128948	-0.00253251	0.00448608	0.573546	0.0118726	0.00677989	0.0827076
cg18693069	-0.01805	0.0119024	0.132259	0.0126313	0.00646323	0.0531998	0.00885762	0.00976799	0.366495
cg18693202	0.00465034	0.0159713	0.771472	0.0093821	0.00867277	0.281713	0.00268728	0.0131073	0.837934
cg18693293	-0.00534574	0.014048	0.704283	0.0104629	0.00762835	0.172987	-0.00370712	0.0115289	0.748403
cg18693308	0.00918858	0.00943509	0.332256	0.000536397	0.00512345	0.916809	-0.00351456	0.00774315	0.6508
cg18693333	0.0252794	0.0146921	0.0881319	-0.0166238	0.0079781	0.0395062	-0.0100095	0.0120574	0.40825
cg18693345	-0.00479303	0.00942809	0.612207	0.00260889	0.00511965	0.611364	0.00392634	0.00773741	0.612856
cg18693346	0.00504408	0.00951638	0.597151	-0.00190574	0.00516759	0.712995	0.000544121	0.00780987	0.944582
cg18693371	-0.0278658	0.0185109	0.135094	0.00328095	0.0100518	0.744738	0.0307927	0.0151914	0.0450833
cg18693395	-0.00824571	0.00996671	0.409844	-0.000226537	0.00541213	0.966688	0.00242694	0.00817945	0.767245
cg18693399	-0.0186742	0.0237216	0.432844	-0.00311788	0.0128813	0.809195	0.0169537	0.0194677	0.385725
cg18693412	-0.00266115	0.00822514	0.746902	-0.00316281	0.00446642	0.480362	-0.00141865	0.00675018	0.833928
cg18693421	-0.00493203	0.00597149	0.410632	0.0043631	0.00324265	0.181219	0.00225936	0.00490066	0.645687
cg18693474	0.00721582	0.0101826	0.480047	0.00754583	0.00552938	0.175139	-0.00767332	0.00835664	0.360507
cg18693479	-0.0126186	0.00705318	0.076357	0.00580514	0.00383003	0.132466	0.0102908	0.00578838	0.078193
cg18693528	-0.017676	0.00966831	0.0702238	-0.00216029	0.00525009	0.681524	0.0204225	0.00793455	0.0113867
cg18693531	0.00390803	0.0262328	0.881846	0.0031022	0.014245	0.828008	-0.00107558	0.0215287	0.960244
cg18693547	0.00260298	0.00709903	0.714572	-0.00262963	0.00385492	0.496579	-0.00184161	0.00582601	0.752524
cg18693576	0.00268194	0.0109003	0.806107	-0.0108311	0.0059191	0.0699785	0.0154154	0.00894563	0.0876566
cg18693627	-0.0052103	0.00815462	0.524191	0.00230269	0.00442813	0.604099	0.00508206	0.00669231	0.449245
cg18693636	-0.00253784	0.0127751	0.842899	0.00673933	0.00693715	0.333438	0.00257059	0.0104842	0.806769
cg18693640	0.0101141	0.015113	0.50475	0.000260319	0.00820669	0.974753	-0.0100438	0.0124029	0.419808
cg18693673	-0.0178459	0.0063612	0.00594361	0.00588632	0.00345426	0.0911904	0.0101146	0.00522048	0.0552495
cg18693704	0.001067	0.00713247	0.881356	0.00432392	0.00387308	0.266682	-0.000158169	0.00585345	0.978492
cg18693722	-0.00734556	0.0112536	0.515293	-0.00370857	0.00611096	0.545186	0.00105287	0.00923559	0.909445
cg18693755	-0.00232998	0.00700534	0.740069	0.00259442	0.00380405	0.496662	0.00211946	0.00574912	0.713091
cg18693822	0.00277881	0.0061581	0.652702	-0.00420739	0.00334398	0.210983	-0.00534081	0.0050538	0.292923
cg18693894	-0.00390904	0.0178232	0.826805	-0.000604475	0.00967837	0.950313	-0.00113767	0.0146271	0.938146
cg18693924	-0.000425505	0.00667709	0.949304	-0.0022137	0.0036258	0.542762	-0.000350861	0.00547973	0.949063
cg18693940	-0.00643231	0.0084258	0.446855	0.0103724	0.00457539	0.0253453	-0.00069755	0.00691486	0.919832
cg18693959	0.00830975	0.0169354	0.624634	0.00187761	0.00919626	0.838597	0.00711978	0.0138985	0.609488
cg18693985	0.000572058	0.0206624	0.977963	-0.00717623	0.0112201	0.523772	0.0024026	0.0169572	0.887587
cg18694033	0.000621444	0.00779625	0.936612	-0.00458679	0.00423352	0.28098	-0.000767131	0.0063982	0.904783
cg18694169	-0.0099412	0.0211627	0.639462	0.0179326	0.0114918	0.121522	0.0125728	0.0173677	0.470654
cg18694192	6.37758e-05	0.00710616	0.992856	0.00115129	0.00385879	0.765996	0.00545237	0.00583186	0.351873
cg18694313	0.0174892	0.0144786	0.229663	-0.0104022	0.00786218	0.188555	-0.0243641	0.0118822	0.0426962
cg18694418	0.0123959	0.00786827	0.11803	-0.0122516	0.00427264	0.00496049	-0.00597397	0.00645731	0.356914
cg18694483	-0.0124385	0.0272948	0.649497	-0.00387735	0.0148217	0.794119	0.00861218	0.0224002	0.701373
cg18694531	-0.0287691	0.0154454	0.0651814	0.0143822	0.00838716	0.0891996	0.0205762	0.0126757	0.107391
cg18694535	0.00471389	0.0105378	0.655516	-0.00826626	0.00572225	0.151418	0.00585365	0.00864813	0.49991
cg18694540	0.00411131	0.0132245	0.756475	-0.000747643	0.00718116	0.91727	-0.0185266	0.010853	0.0906354
cg18694561	0.0319185	0.0168126	0.0602517	-0.000963752	0.00912957	0.916121	-0.0352425	0.0137977	0.0120102
cg18694586	-0.0024326	0.0156632	0.876864	0.0101061	0.00850542	0.237315	0.000553933	0.0128544	0.965706
cg18694631	-0.0142248	0.0193941	0.464838	-0.0040978	0.0105314	0.697952	0.0153352	0.0159163	0.337416
cg18694685	0.0758598	0.0236101	0.00172344	-0.0411796	0.0128208	0.00172935	-0.0674869	0.0193763	0.000712689
cg18694755	-0.00484811	0.00599183	0.420192	0.0015081	0.00325369	0.643919	0.00436412	0.00491735	0.37675
cg18694758	-0.00144993	0.0157407	0.926775	0.0001669	0.00854751	0.984457	0.00490525	0.012918	0.704884
cg18694763	-0.00549587	0.0173281	0.751719	0.0046618	0.0094095	0.621281	0.00261652	0.0142207	0.854357
cg18694780	-0.00198427	0.00464314	0.669956	-0.000586644	0.00252132	0.816448	0.0061186	0.00381052	0.111204
cg18694815	0.00656242	0.0094177	0.487387	0.00917945	0.00511401	0.0754061	-0.0085581	0.00772888	0.270585
cg18694877	0.000208435	0.00367984	0.954933	0.000114656	0.00199823	0.954348	0.000290041	0.00301995	0.923662
cg18694936	0.00644932	0.00636241	0.31297	-0.00295571	0.00345492	0.394131	-0.00137275	0.00522148	0.793116
cg18695035	-0.00526736	0.0253149	0.835556	0.0038011	0.0137465	0.782672	-0.00301253	0.0207753	0.884972
cg18695069	0.00932119	0.0122007	0.446509	-8.48611e-05	0.00662521	0.989804	-0.00473971	0.0100128	0.63689
cg18695135	0.00572085	0.0170332	0.737613	0.00188463	0.0092494	0.83892	-0.00209952	0.0139788	0.880887
cg18695143	-0.0142534	0.0094092	0.132681	0.00475387	0.0051094	0.354193	0.00786491	0.00772191	0.310667
cg18695152	-0.00546988	0.0125853	0.664687	-0.00342657	0.0068341	0.617096	0.00537079	0.0103285	0.60411
cg18695221	0.00906639	0.008449	0.285587	-0.00362981	0.00458798	0.430556	-0.00340854	0.00693389	0.623999
cg18695248	0.00242457	0.0100274	0.80939	-0.00328969	0.00544511	0.546985	-0.0113085	0.00822929	0.172181
cg18695259	-0.0224582	0.0102007	0.0297785	0.00999361	0.00553917	0.0739411	0.0142865	0.00837144	0.0907229
cg18695263	0.0020152	0.00931362	0.829099	-0.000438577	0.00505749	0.931053	0.000834885	0.00764347	0.91322
cg18695277	-0.0167689	0.00903164	0.0660313	0.00473163	0.00490437	0.336772	0.0173547	0.00741206	0.0210119
cg18695427	0.0164024	0.00842818	0.0541894	-0.00683653	0.00457668	0.138097	-0.0102371	0.00691681	0.141722
cg18695429	-0.00821754	0.00966079	0.396835	-0.0070136	0.00524601	0.184001	0.00771875	0.00792839	0.332412
cg18695435	0.00527691	0.013708	0.701017	0.00716414	0.00744373	0.33794	-0.00580332	0.0112498	0.606989
cg18695441	-0.00323417	0.01523	0.832222	0.00920264	0.0082702	0.268243	0.000386146	0.0124989	0.97541
cg18695500	-0.000837975	0.00545143	0.878115	0.00022211	0.00296024	0.940326	0.000823752	0.00447386	0.854254
cg18695509	-0.0126047	0.00701454	0.0750893	0.00506412	0.00380904	0.186434	0.00817767	0.00575667	0.158274
cg18695543	-0.00507272	0.00675013	0.453956	0.0011248	0.00366546	0.759526	0.0036193	0.00553967	0.514899
cg18695564	0.00494419	0.0144668	0.733183	-0.00943128	0.0078558	0.232505	-0.00621356	0.0118726	0.601781
cg18695575	-0.001184	0.0111326	0.915495	-0.00725019	0.00604525	0.232981	0.00309739	0.00913629	0.73524
cg18695619	0.018182	0.0103632	0.0821343	-0.00614746	0.00562745	0.277041	-0.0209322	0.00850485	0.0154008
cg18695665	0.00071398	0.0114679	0.95047	0.00737453	0.00622733	0.238879	0.0025845	0.00941147	0.78413
cg18695670	-0.0026	0.00626354	0.678877	0.00189223	0.00340123	0.579112	-0.000768733	0.00514034	0.881394
cg18695689	-0.000949879	0.0121273	0.937711	-0.00055565	0.00658536	0.93291	0.00419525	0.00995257	0.674195
cg18695746	0.00671597	0.0140788	0.63429	0.00874003	0.0076451	0.255429	-0.00358515	0.0115542	0.756927
cg18695750	-0.00758087	0.0177828	0.67072	-0.00784904	0.00965644	0.418071	0.0213973	0.0145939	0.145453
cg18695778	-0.00079221	0.00277304	0.775658	-0.000207488	0.00150582	0.890657	-8.6422e-05	0.00227576	0.969777
cg18695800	-0.00541979	0.00722271	0.454627	0.00796749	0.00392208	0.0446207	0.000577322	0.00592751	0.922588
cg18695821	0.0317352	0.0155701	0.0439267	-0.00954228	0.00845487	0.261516	-0.0195106	0.012778	0.129657
cg18695839	-0.00171033	0.00271629	0.530225	0.000733162	0.001475	0.620141	0.00187508	0.0022292	0.402091
cg18695881	-0.00606205	0.00780316	0.438902	0.00376377	0.00423728	0.376343	0.0038702	0.00640387	0.546853
cg18695912	-0.00514743	0.00722028	0.47741	-0.00138579	0.00392076	0.724428	0.00567467	0.00592551	0.340331
cg18695917	-0.00129554	0.00216682	0.551135	-0.000254525	0.00117663	0.829141	0.00114689	0.00177826	0.520303
cg18695931	0.00255328	0.00395167	0.519543	0.000754488	0.00214584	0.725807	0.000421246	0.00324304	0.896889
cg18695967	-0.0117655	0.0181864	0.519018	0.00745772	0.00987558	0.451762	0.00373959	0.0149251	0.802624
cg18696027	0.00123733	0.00635288	0.845935	-0.00708986	0.00344975	0.04223	0.00208471	0.00521366	0.690038
cg18696115	-0.0182328	0.0194668	0.351011	0.00123321	0.0105709	0.907342	0.00828529	0.015976	0.605075
cg18696159	-0.0103446	0.0118462	0.384433	0.000220454	0.00643272	0.972723	0.0101558	0.00972188	0.298481
cg18696218	-0.00117419	0.00279815	0.675574	0.0009829	0.00151945	0.519059	0.000471554	0.00229638	0.837681
cg18696237	-0.0115127	0.00743274	0.124274	0.00555859	0.00403613	0.171245	0.00555036	0.00609988	0.364858
cg18696240	-0.00929181	0.00862475	0.283684	-0.00101556	0.00468342	0.828733	0.00146101	0.00707813	0.836851
cg18696321	-0.00836109	0.0100189	0.40579	-0.000560048	0.00544048	0.918197	0.00870343	0.00822228	0.292139
cg18696325	-0.000910803	0.00289436	0.753599	0.000920436	0.0015717	0.559323	0.000357049	0.00237533	0.880791
cg18696330	0.0239393	0.00958883	0.014022	-0.0070275	0.00520694	0.179902	-0.0197147	0.00786933	0.0137014
cg18696348	-0.00950036	0.011306	0.402565	0.00312329	0.00613937	0.611959	0.00888223	0.00927853	0.340521
cg18696361	-0.0299291	0.0235307	0.206086	0.0145235	0.0127777	0.258162	-0.00111423	0.0193111	0.954093
cg18696449	0.000983601	0.0122854	0.936333	-0.00119728	0.00667124	0.857899	-0.00994954	0.0100824	0.325893
cg18696495	-0.00451992	0.00565049	0.425484	0.000469395	0.00306834	0.878694	0.00148098	0.00463723	0.750053
cg18696523	-0.0115224	0.00825481	0.165574	0.000736061	0.00448253	0.86987	0.00774479	0.00677453	0.255428
cg18696526	0.0024932	0.00657593	0.705315	-0.00039671	0.00357087	0.911743	-9.25457e-05	0.00539671	0.986349
cg18696535	-0.0021071	0.00827334	0.799441	-0.00230572	0.0044926	0.608822	0.00514617	0.00678973	0.450111
cg18696538	-0.0246989	0.0161855	0.129882	0.0096763	0.00878907	0.273323	0.0165826	0.0132831	0.214536
cg18696576	-0.00124345	0.00999884	0.901258	0.00254758	0.00542958	0.639852	-0.000157323	0.00820581	0.984739
cg18696632	-0.0103247	0.0163994	0.530279	-0.0111376	0.00890523	0.213706	0.0128812	0.0134586	0.340616
cg18696692	0.000706504	0.00261966	0.787902	-0.00237412	0.00142253	0.097973	0.000496954	0.00214989	0.817626
cg18696693	0.00718174	0.0118026	0.544119	0.000535028	0.00640907	0.933622	-0.00209802	0.00968613	0.828921
cg18696720	-0.0034004	0.0037898	0.371545	0.000391284	0.00205794	0.849555	0.0028447	0.0031102	0.362385
cg18696790	-0.0072667	0.0133316	0.586807	0.00392604	0.00723935	0.588695	0.00119797	0.0109409	0.91301
cg18696799	-0.000125568	0.0174909	0.994285	0.000635249	0.00949793	0.946796	-0.00199418	0.0143544	0.889763
cg18696805	-0.00263106	0.0140321	0.851612	-0.00608104	0.00761973	0.426552	0.00713942	0.0115158	0.536562
cg18696812	-0.0133231	0.0122376	0.278663	0.00237374	0.00664525	0.72162	0.00922388	0.0100431	0.360402
cg18696822	0.0075469	0.00742812	0.311863	-0.00129792	0.00403362	0.748235	-0.0119996	0.00609608	0.0515362
cg18696849	0.00915593	0.0103649	0.37897	-0.00520115	0.00562837	0.35746	-0.00561155	0.00850625	0.510827
cg18696900	0.000279867	0.00929614	0.976037	-0.00343941	0.005048	0.497087	-0.00915767	0.00762913	0.23258
cg18696946	0.00787995	0.00804481	0.329479	0.00585904	0.0043685	0.182618	-0.00400378	0.00660219	0.545477
cg18697006	-0.0055788	0.00426655	0.193746	1.17212e-05	0.00231682	0.995973	0.00375074	0.00350145	0.286427
cg18697049	0.00221335	0.00290752	0.448137	-0.000189114	0.00157884	0.904876	-0.00182183	0.00238613	0.446796
cg18697089	0.00113371	0.00678864	0.867676	0.00504988	0.00368637	0.173515	-0.00286221	0.00557128	0.608461
cg18697121	0.0541398	0.0293812	0.06807	-0.036926	0.0159546	0.0225002	-0.0321138	0.0241124	0.185668
cg18697143	-0.0111328	0.00666554	0.0977216	0.000238334	0.00361953	0.947619	0.0100758	0.00547025	0.0681789
cg18697160	0.0209606	0.0132395	0.11625	0.00526238	0.00718931	0.465741	-0.0139837	0.0108653	0.200796
cg18697163	-0.00686069	0.00550711	0.215489	0.00430025	0.00299048	0.153278	0.000718208	0.00451955	0.87403
cg18697172	0.00718155	0.00885851	0.419291	-0.00493741	0.00481036	0.306949	-0.0063801	0.00726997	0.382075
cg18697323	-0.00891655	0.00777961	0.254223	0.0047872	0.00422449	0.259593	0.00589549	0.00638454	0.357819
cg18697348	-0.00960228	0.0203195	0.637461	0.0180401	0.0110339	0.104916	-0.00872893	0.0166758	0.601714
cg18697351	0.009073	0.010152	0.373424	0.00840009	0.00551274	0.130439	-0.00675267	0.00833149	0.419403
cg18697487	0.0171222	0.00871609	0.0520015	-0.00761645	0.00473302	0.110435	-0.00995293	0.00715309	0.166906
cg18697490	0.0075762	0.012089	0.532153	-0.0128345	0.00656458	0.0531067	-0.00138874	0.00992116	0.888933
cg18697571	0.00386007	0.00278798	0.168995	0.000126574	0.00151393	0.933522	-0.00150638	0.00228803	0.511673
cg18697632	0.0361633	0.0121598	0.00361312	-0.00423909	0.00660305	0.522215	-0.0318878	0.0099793	0.00182258
cg18697634	-0.0073324	0.0148048	0.621396	-0.015755	0.00803931	0.052556	0.00342696	0.0121499	0.778431
cg18697636	-0.000136964	0.0021504	0.949331	0.00184007	0.00116771	0.117945	-0.000631444	0.00176478	0.721177
cg18697691	0.06434	0.028016	0.0235386	-0.0198033	0.0152133	0.195734	-0.056567	0.0229921	0.0154385
cg18697744	0.0127281	0.00697666	0.0708089	-0.00670302	0.00378847	0.0796118	-0.00559072	0.00572558	0.330986
cg18697784	-0.0107635	0.00956759	0.263041	-0.000449829	0.0051954	0.931161	0.0145591	0.0078519	0.0663872
cg18697803	-0.00609292	0.0234572	0.795545	-0.0161545	0.0127378	0.20739	-0.00579996	0.0192508	0.763767
cg18697813	0.00557867	0.0153852	0.7176	0.00208137	0.00835449	0.803723	-0.00606297	0.0126263	0.632048
cg18697856	-0.000984649	0.0027061	0.716659	0.00150865	0.00146947	0.306831	0.00168484	0.00222083	0.449683
cg18697923	0.0166577	0.0212133	0.433996	-0.00102108	0.0115193	0.929528	-0.0302843	0.0174093	0.0847346
cg18697982	-0.002068	0.006744	0.759695	-0.00488173	0.00366214	0.185277	0.00452854	0.00553465	0.415003
cg18697991	0.00125818	0.00812268	0.877187	-0.00574716	0.00441078	0.195303	0.00185944	0.00666609	0.780814
cg18697996	-0.00153562	0.0114244	0.89332	0.00164086	0.00620371	0.791892	-0.000326917	0.00937577	0.972248
cg18698026	-0.0134991	0.00805804	0.0967285	0.00261319	0.00437568	0.551596	0.00850819	0.00661304	0.200943
cg18698032	0.00982733	0.00676499	0.14916	-0.00133448	0.00367353	0.717101	-0.00754801	0.00555186	0.176754
cg18698096	-0.0314055	0.0173221	0.072553	-0.00359036	0.00940624	0.70342	0.0227672	0.0142158	0.112126
cg18698173	-0.000102426	0.0182376	0.995529	0.00823264	0.0099034	0.407608	-0.001727	0.0149672	0.90835
cg18698214	-0.00715746	0.0126524	0.572751	-0.00490555	0.00687053	0.47674	0.00418707	0.0103835	0.687553
cg18698225	-0.036957	0.018997	0.0542774	0.0200529	0.0103158	0.0544604	0.029362	0.0155904	0.0622951
cg18698257	-0.0103836	0.0071958	0.15186	0.00797804	0.00390747	0.0435697	0.00635893	0.00590542	0.283928
cg18698332	-0.0317124	0.0151357	0.0384483	0.0188238	0.00821903	0.0239122	0.027205	0.0124216	0.0306248
cg18698382	-0.00658624	0.00709022	0.354965	0.00732136	0.00385014	0.0598419	0.00405056	0.00581878	0.487823
cg18698399	-0.000790735	0.00650062	0.903406	-0.000398138	0.00352997	0.910404	0.000882996	0.0053349	0.868844
cg18698431	-0.0294465	0.0132817	0.0286749	0.00504352	0.00721223	0.48584	0.0279873	0.0109	0.011581
cg18698459	0.0032638	0.00870993	0.708589	0.00256087	0.00472968	0.589295	0.000248589	0.00714804	0.97232
cg18698528	0.00119343	0.00240292	0.620421	0.0011181	0.00130484	0.393368	-0.0006566	0.00197202	0.7398
cg18698559	-0.00517534	0.00602679	0.392361	-0.000402774	0.00327267	0.902275	0.00635425	0.00494605	0.201591
cg18698567	-0.00882578	0.00836632	0.293775	0.00358007	0.00454309	0.432377	0.00384329	0.00686605	0.576786
cg18698628	-0.0075402	0.010375	0.468914	-0.00245923	0.00563386	0.663324	0.00740369	0.00851455	0.386449
cg18698652	0.00502657	0.00858806	0.559546	-0.00416905	0.00466349	0.373286	-0.00142627	0.00704802	0.840005
cg18698654	0.0125542	0.0147427	0.396311	-0.00182479	0.00800562	0.820117	0.000733016	0.012099	0.9518
cg18698681	0.0126537	0.0223562	0.572542	-0.00510028	0.0121399	0.675213	-0.010163	0.0183472	0.580752
cg18698690	0.00272833	0.00507857	0.592199	0.000195803	0.00275777	0.943526	-0.00201656	0.00416786	0.629464
cg18698767	-0.00322015	0.0131075	0.806394	0.0012145	0.00711765	0.864826	-0.00261958	0.010757	0.808054
cg18698788	-0.0378568	0.0262767	0.15251	0.0163322	0.0142688	0.254856	0.0148411	0.0215647	0.492767
cg18698799	0.082396	0.126129	0.514946	0.022144	0.0684906	0.747071	-0.0374746	0.103511	0.71802
cg18698815	-0.00562377	0.0175466	0.749194	0.00388423	0.00952819	0.684318	0.00891162	0.0144001	0.53729
cg18698819	0.00286726	0.0116816	0.806564	0.00535611	0.00634333	0.400296	-0.000892943	0.00958678	0.925959
cg18698884	-0.012056	0.0075109	0.111332	0.00784319	0.00407858	0.057063	0.011119	0.00616402	0.0739908
cg18698902	0.012357	0.0111766	0.271306	0.00213155	0.00606911	0.726101	-0.00804476	0.00917235	0.382362
cg18698967	0.000374491	0.00282745	0.894872	0.00244935	0.00153537	0.113517	-0.00167851	0.00232042	0.470992
cg18699004	-0.00410228	0.00244384	0.096065	-0.000524611	0.00132706	0.693373	0.00357467	0.0020056	0.077452
cg18699025	0.0150663	0.0147419	0.309021	-0.0133893	0.00800518	0.0972518	-0.00511613	0.0120984	0.67321
cg18699112	0.00350811	0.00368382	0.343032	-0.00435864	0.00200039	0.0314732	-0.00352454	0.00302323	0.246209
cg18699146	0.00748027	0.00591682	0.208817	-0.000360093	0.00321296	0.910968	-0.00458864	0.00485579	0.346739
cg18699226	0.00470426	0.0151793	0.757214	0.00364535	0.00824268	0.659175	-0.00633522	0.0124573	0.612082
cg18699242	-0.0344628	0.0161088	0.0346161	0.00775879	0.00874742	0.377024	0.0213077	0.0132201	0.10988
cg18699248	0.0166411	0.00559513	0.00361068	-0.00511238	0.00303828	0.0952777	-0.0159708	0.0045918	0.000724411
cg18699287	-0.00659379	0.00399605	0.10178	0.00259625	0.00216994	0.234089	0.00306769	0.00327946	0.351619
cg18699324	7.39152e-05	0.00849967	0.993077	0.00213902	0.0046155	0.643962	-0.00347648	0.00697548	0.619207
cg18699330	-0.000894861	0.0192326	0.962973	-0.0003091	0.0104437	0.976442	0.00296729	0.0157837	0.851225
cg18699337	-0.0104174	0.0174715	0.552233	0.00261015	0.00948737	0.783742	-0.00400998	0.0143384	0.780258
cg18699439	0.00466319	0.00767872	0.544911	0.00286388	0.00416971	0.493636	-0.00503127	0.00630174	0.426362
cg18699466	0.018063	0.0110296	0.104346	-0.00857783	0.00598932	0.154926	-0.0168708	0.00905176	0.0650142
cg18699524	0.0011008	0.00755755	0.884459	0.00239965	0.00410391	0.559931	-0.00612648	0.0062023	0.325431
cg18699526	-0.00327802	0.0056249	0.561241	-0.00202375	0.00305444	0.508998	-0.000361546	0.00461622	0.937715
cg18699533	-0.00988368	0.00485206	0.04405	0.00502635	0.00263477	0.0590376	0.00512455	0.00398197	0.200817
cg18699598	0.00401352	0.00745158	0.591242	-0.00440188	0.00404637	0.279034	0.00242867	0.00611534	0.692031
cg18699730	0.0116318	0.0103258	0.262413	-0.0107044	0.00560713	0.058858	-0.00805443	0.00847414	0.343956
cg18699768	0.00656596	0.00883651	0.459036	-0.00402117	0.00479841	0.403836	-0.00249355	0.00725191	0.731618
cg18699828	-0.0084773	0.0103469	0.414384	-0.00322316	0.0056186	0.56737	0.00572554	0.00849149	0.501555
cg18699916	-0.0056866	0.0102578	0.580453	0.0102041	0.00557022	0.0696716	0.00508009	0.00841836	0.547449
cg18699940	-0.000772381	0.0150283	0.959104	-0.00943727	0.00816069	0.250011	5.29119e-05	0.0123334	0.996585
cg18699945	-0.00704926	0.00847406	0.407288	0.00610346	0.00460159	0.187461	0.0074948	0.00695446	0.283527
cg18700007	-0.00579784	0.00804587	0.472685	-0.00530001	0.00436907	0.2277	0.0112615	0.00660305	0.0909245
cg18700013	-0.0153841	0.0190545	0.421196	0.0111897	0.010347	0.281867	0.0133144	0.0156376	0.396376
cg18700014	0.00231268	0.0129162	0.858226	0.000544099	0.00701378	0.938307	0.000310371	0.0106	0.976694
cg18700043	0.0256345	0.0127776	0.0472888	0.000646274	0.00693853	0.92596	-0.022468	0.0104863	0.0343502
cg18700066	0.0149664	0.00788002	0.0601468	-0.00849364	0.00427902	0.049639	-0.01029	0.00646695	0.114443
cg18700071	0.00312682	0.0111566	0.779799	-0.00130847	0.00605824	0.829403	-0.000306332	0.00915592	0.973371
cg18700133	0.0106829	0.0180956	0.556159	-0.011064	0.00982628	0.262632	0.00460743	0.0148506	0.756957
cg18700146	0.00846323	0.0135018	0.532074	-0.0136623	0.00733174	0.0650673	0.00220177	0.0110806	0.84286
cg18700153	-0.0383844	0.0265131	0.15053	-0.00824618	0.0143972	0.567973	0.0348105	0.0217587	0.112501
cg18700158	-0.00795289	0.00734085	0.281011	0.0065341	0.00398623	0.104035	0.00499674	0.00602446	0.408669
cg18700166	0.0228351	0.0137963	0.100742	-0.00632918	0.00749167	0.40004	-0.0221655	0.0113223	0.052799
cg18700197	-0.00134599	0.0122023	0.912367	0.00100095	0.0066261	0.880203	0.00983701	0.0100141	0.328101
cg18700199	0.00427023	0.00657892	0.517641	0.00179311	0.00357249	0.616725	-0.0107744	0.00539917	0.0484521
cg18700339	0.00486161	0.0527322	0.926711	-0.030649	0.0286347	0.286807	0.0393294	0.0432761	0.365442
cg18700420	-0.00223122	0.0104055	0.830611	0.00358304	0.00565041	0.527319	0.00306357	0.00853955	0.72047
cg18700428	-0.0402156	0.0227651	0.0800777	0.0181637	0.0123619	0.144599	0.0128723	0.0186828	0.492277
cg18700437	-0.000476618	0.00720341	0.947366	0.00222978	0.0039116	0.569812	0.00789705	0.00591167	0.184358
cg18700516	-0.00395401	0.00316422	0.214098	0.00142128	0.00171824	0.409929	0.00237838	0.0025968	0.361729
cg18700558	-0.0178686	0.00941149	0.0602383	-0.00117376	0.00511063	0.818774	0.0165729	0.00772379	0.0340956
cg18700572	0.0228926	0.0128112	0.0767049	-0.0145738	0.00695676	0.0384743	-0.0125224	0.0105139	0.236204
cg18700633	0.0131288	0.0126677	0.30229	-0.000799828	0.00687884	0.907648	-0.00100418	0.0103961	0.923226
cg18700664	0.00206546	0.00250086	0.41065	-0.00186672	0.00135802	0.172053	-0.00045569	0.0020524	0.824704
cg18700707	-0.000769103	0.00891638	0.931419	0.000694537	0.00484178	0.8862	0.00319215	0.00731747	0.66352
cg18700741	0.00605021	0.00782948	0.441329	0.00340786	0.00425157	0.42454	-0.00260698	0.00642547	0.685733
cg18700744	0.045628	0.0247728	0.0681897	-0.00609118	0.0134522	0.651582	-0.0449851	0.0203305	0.0289843
cg18700813	-0.00767629	0.00784902	0.330224	0.00572755	0.00426218	0.181776	0.00410648	0.00644151	0.525122
cg18700820	0.00509306	0.0120123	0.672402	-0.011429	0.00652291	0.0825375	-0.00353701	0.00985819	0.720441
cg18700886	-0.0183407	0.0096899	0.0610173	0.00865599	0.00526182	0.102813	0.0122928	0.00795227	0.125019
cg18700898	0.00519791	0.0213121	0.807767	0.0115867	0.0115729	0.318931	-0.00998361	0.0174903	0.569295
cg18700940	8.51841e-05	0.0125105	0.99458	0.0106953	0.00679348	0.118278	0.00138242	0.0102671	0.893138
cg18700967	0.00188459	0.00255118	0.461654	-0.00145582	0.00138535	0.29562	-0.00154779	0.0020937	0.461321
cg18701048	-0.000280357	0.00440602	0.94938	-0.000428527	0.00239256	0.858182	-0.000763327	0.00361591	0.833198
cg18701055	0.0373153	0.0109616	0.000926892	-0.0108219	0.00595239	0.0717751	-0.0312396	0.00899595	0.000737864
cg18701093	-0.0108409	0.0157196	0.491869	0.00650181	0.00853606	0.447876	0.0133695	0.0129007	0.302316
cg18701126	-0.0204388	0.0163096	0.212798	-0.000880987	0.00885644	0.920943	0.0316815	0.0133849	0.0196827
cg18701208	0.00600991	0.00953897	0.529977	-0.00555594	0.00517986	0.285796	0.00275388	0.0078284	0.725676
cg18701218	-0.000226461	0.00580026	0.968927	0.00168781	0.00314966	0.593129	-0.00179016	0.00476014	0.707587
cg18701296	-0.00210086	0.00614373	0.733039	0.00156416	0.00333617	0.640107	-0.00181026	0.00504202	0.720257
cg18701343	-0.0688123	0.0334639	0.042119	0.0164719	0.0181716	0.366672	0.0552815	0.0274631	0.0465635
cg18701351	0.013362	0.0118469	0.261823	0.00173699	0.00643314	0.787661	-0.00623069	0.0097225	0.522951
cg18701449	0.00856169	0.00831822	0.305611	-0.00194679	0.00451697	0.667316	-0.00148656	0.00682656	0.828018
cg18701452	0.0376248	0.0255036	0.142996	-0.0188228	0.013849	0.17688	-0.0136058	0.0209302	0.517011
cg18701475	0.00543905	0.00877492	0.536645	-0.00169318	0.00476497	0.723016	-0.00435037	0.00720137	0.547019
cg18701481	0.0105997	0.010369	0.308905	-0.00958134	0.00563056	0.0916427	-0.00553677	0.00850956	0.516627
cg18701590	0.00446799	0.00328154	0.176121	-0.00272921	0.00178194	0.128495	-0.00273711	0.00269308	0.311694
cg18701646	0.009375	0.0129234	0.469729	0.00260105	0.00701766	0.711616	-0.0103498	0.0106059	0.33128
cg18701656	0.00439065	0.0074041	0.554397	-0.00225449	0.00402058	0.576117	-0.0047447	0.00607637	0.436571
cg18701657	0.00427305	0.0156045	0.784725	0.00032445	0.00847356	0.969526	-0.000554425	0.0128062	0.965546
cg18701660	0.00231417	0.00363757	0.525977	0.00104712	0.00197528	0.5971	-0.00300274	0.00298527	0.316695
cg18701696	0.00446769	0.00759309	0.557478	-0.0012594	0.00412321	0.760607	-0.000634076	0.00623147	0.919137
cg18701707	0.00752597	0.0117997	0.524922	0.00566384	0.00640747	0.378655	-0.00886544	0.00968372	0.361932
cg18701807	-0.0153199	0.00778833	0.0516984	0.00657463	0.00422923	0.122921	0.00950525	0.0063917	0.139843
cg18701870	0.00686635	0.0155469	0.659607	0.00421343	0.00844231	0.618716	0.00095019	0.012759	0.94077
cg18701970	-0.0032085	0.00804039	0.690632	-0.000771582	0.0043661	0.860053	0.00414371	0.00659856	0.531324
cg18701983	-0.00663528	0.0203761	0.745315	0.007519	0.0110647	0.498216	-0.00469176	0.0167222	0.779566
cg18702012	-0.000887564	0.002896	0.759819	0.000901939	0.00157259	0.567452	0.00102629	0.00237668	0.666719
cg18702026	0.01873	0.0200547	0.352376	0.0017748	0.0108901	0.870839	-0.0106644	0.0164584	0.51836
cg18702108	0.00108664	0.00393074	0.782724	0.000847612	0.00213448	0.692059	-0.00355871	0.00322587	0.272357
cg18702166	-0.0149435	0.0136416	0.275718	-0.00459035	0.00740768	0.536753	0.0125577	0.0111953	0.264438
cg18702197	-0.00166773	0.00307461	0.588625	0.00159772	0.00166958	0.340686	9.33186e-05	0.00252326	0.970565
cg18702201	-0.00801929	0.00445095	0.0743316	0.00485993	0.00241696	0.046797	-0.000150055	0.00365279	0.967307
cg18702234	-0.00154097	0.00223913	0.492776	8.97955e-05	0.0012159	0.941263	0.000808442	0.0018376	0.660841
cg18702239	-0.000626066	0.0122901	0.959465	-0.00297642	0.00667376	0.656482	0.00376975	0.0100862	0.709306
cg18702278	-0.0060108	0.00510055	0.241156	0.000479539	0.0027697	0.862862	0.00522053	0.0041859	0.214984
cg18702279	0.0210221	0.0184534	0.257094	-0.00612319	0.0100206	0.542419	-0.00759459	0.0151442	0.617033
cg18702455	-0.00304808	0.0137322	0.824753	0.00608906	0.00745689	0.415941	0.00456395	0.0112697	0.686283
cg18702462	0.00333821	0.0133933	0.803637	0.00665684	0.00727286	0.362037	-0.00307224	0.0109916	0.78038
cg18702463	0.0066365	0.00956115	0.489076	-0.00455241	0.00519191	0.382491	-0.00225662	0.00784661	0.774201
cg18702499	0.0400548	0.0230547	0.0851185	-0.0115198	0.0125192	0.359496	-0.0247953	0.0189204	0.192755
cg18702575	-0.0173411	0.0195777	0.377681	0.0130127	0.0106311	0.223559	0.00351073	0.0160669	0.827439
cg18702576	-0.0275402	0.00985931	0.00615515	0.00648575	0.00535381	0.228328	0.018328	0.00809131	0.0254625
cg18702684	0.00396643	0.0103694	0.70282	-0.00141322	0.00563082	0.802298	-0.00663033	0.00850995	0.437578
cg18702689	-0.0011313	0.00612115	0.853711	0.000167197	0.00332391	0.959974	0.00278164	0.00502349	0.58089
cg18702715	0.00275551	0.0080669	0.733317	-0.00901058	0.0043805	0.0420539	0.00406505	0.00662032	0.540465
cg18702736	0.00277708	0.00851475	0.744931	-0.00300864	0.00462369	0.516596	-0.00612389	0.00698786	0.382743
cg18702827	0.00124056	0.00690899	0.85783	-0.00332569	0.00375172	0.377313	-0.00205784	0.00567004	0.717352
cg18702839	0.0108974	0.00978021	0.267609	0.00407947	0.00531086	0.444052	-0.00691756	0.00802639	0.390644
cg18702850	-0.00337397	0.00947176	0.722363	0.00125467	0.00514337	0.807732	-0.00215042	0.00777325	0.782573
cg18702935	-0.0308256	0.0150385	0.0427643	0.0129425	0.00816622	0.115864	0.0178305	0.0123417	0.151376
cg18702947	0.0532262	0.0184925	0.00480536	0.00374308	0.0100418	0.710052	-0.0514643	0.0151763	0.000967851
cg18702948	-0.00424345	0.012273	0.730188	-0.0020247	0.00666451	0.761851	-0.00202453	0.0100722	0.841068
cg18702971	-0.0230748	0.0118522	0.0540992	0.00887121	0.00643601	0.170886	0.0129808	0.00972685	0.184786
cg18702998	-0.017034	0.0206774	0.411836	0.020803	0.0112283	0.0666012	0.0194313	0.0169695	0.254663
cg18703003	-0.000640503	0.00290758	0.826056	0.00190523	0.00157887	0.230137	0.00101711	0.00238618	0.670758
cg18703066	0.0251316	0.0121168	0.0404035	-0.00902406	0.00657969	0.173009	-0.0254927	0.00994399	0.0117082
cg18703089	-0.00210927	0.00720605	0.770297	-0.000798347	0.00391304	0.838713	0.0067871	0.00591383	0.253597
cg18703101	-0.0112991	0.00828542	0.175437	0.0112584	0.00449916	0.0138086	0.00545517	0.00679965	0.424126
cg18703109	0.0268029	0.0134316	0.048459	-0.010764	0.00729364	0.142852	-0.0139609	0.011023	0.208
cg18703117	0.0237084	0.0238706	0.32279	-0.00664229	0.0129622	0.609374	-0.0196558	0.01959	0.317891
cg18703122	0.00766667	0.00538667	0.157489	-0.00387844	0.00292507	0.18761	-0.00704831	0.00442071	0.113719
cg18703150	0.01201	0.0137069	0.382828	-0.000133518	0.00744312	0.98572	-0.0133755	0.0112489	0.236982
cg18703219	0.0337085	0.0134506	0.0136706	-0.00739252	0.00730396	0.3137	-0.0269532	0.0110386	0.0162109
cg18703227	-0.00425618	0.00874168	0.627309	0.00257318	0.00474691	0.588863	0.00563108	0.00717409	0.434188
cg18703238	-0.0115806	0.0150346	0.442796	-0.000419759	0.00816411	0.959088	0.0156042	0.0123386	0.208663
cg18703243	0.00902133	0.0105187	0.392953	0.00123318	0.00571188	0.829468	-0.0109468	0.00863245	0.207441
cg18703361	0.0104932	0.017543	0.550973	-0.00373075	0.0095262	0.696089	-0.0124429	0.0143971	0.389324
cg18703368	-0.00121478	0.00634834	0.848601	5.4801e-05	0.00344728	0.987345	-0.00277882	0.00520994	0.594854
cg18703493	0.00207035	0.00484328	0.669874	-0.00190416	0.00263	0.470594	-7.3543e-05	0.00397477	0.985272
cg18703502	-0.00533179	0.00932084	0.56847	0.00458148	0.00506141	0.367349	-0.0032894	0.00764939	0.668022
cg18703511	0.00591725	0.00697946	0.398386	0.000305376	0.00378999	0.935927	-0.00653776	0.00572788	0.256185
cg18703515	0.0116812	0.0116635	0.318773	-0.00823175	0.00633351	0.196416	0.00478231	0.00957194	0.618342
cg18703541	-0.00595797	0.0182521	0.744722	-0.0157901	0.00991128	0.113996	0.0128962	0.0149791	0.391138
cg18703567	0.0128316	0.0103041	0.215674	-0.00829396	0.00559536	0.141122	-0.0130147	0.00845636	0.126667
cg18703576	-0.00708421	0.00836547	0.398923	0.000638906	0.00454262	0.888406	0.00611252	0.00686534	0.375224
cg18703581	0.00364978	0.00554719	0.511944	0.00185956	0.00301224	0.538289	-0.00392014	0.00455245	0.391053
cg18703601	-0.00608126	0.0107272	0.571935	-0.00705994	0.00582507	0.228112	0.00718419	0.00880353	0.416231
cg18703718	0.00163729	0.0131756	0.901331	0.00836112	0.00715463	0.245078	-0.0063833	0.0108129	0.556173
cg18703721	0.0080826	0.019936	0.685951	-0.00950243	0.0108257	0.381982	-0.0142672	0.016361	0.385095
cg18703875	0.0173734	0.0103212	0.0951589	0.00508772	0.00560462	0.365983	-0.0152899	0.00847036	0.073794
cg18703903	0.00101362	0.00526413	0.847665	0.000571615	0.00285853	0.841875	-0.00437089	0.00432015	0.31388
cg18703910	0.000557384	0.0149025	0.970232	-0.00778679	0.00809236	0.33804	0.007139	0.0122301	0.560602
cg18703913	0.0111978	0.00509112	0.0299357	-0.00369831	0.00276458	0.183739	-0.00551626	0.00417816	0.189488
cg18703935	-0.0235435	0.0210989	0.266913	-0.00677896	0.0114572	0.55528	0.0214984	0.0173154	0.217033
cg18703975	0.0161977	0.00861865	0.0628388	-0.0057416	0.00468011	0.222514	-0.0100396	0.00707313	0.158611
cg18703983	0.00303672	0.00803736	0.706288	0.0036948	0.00436446	0.399075	-0.00615394	0.00659608	0.352879
cg18704037	0.012232	0.0227563	0.591992	0.00581079	0.0123571	0.639117	-0.0123033	0.0186756	0.511407
cg18704057	0.000288535	0.00906479	0.974665	0.00526561	0.00492237	0.287082	0.00496403	0.00743926	0.505994
cg18704110	0.00163491	0.00297508	0.583752	0.00175874	0.00161553	0.278689	-0.000936297	0.00244158	0.702104
cg18704119	-0.0185895	0.00896978	0.0405603	0.0101205	0.00487078	0.0400548	0.0129809	0.00736129	0.080609
cg18704138	0.0659177	0.0229608	0.00491093	-0.0296935	0.0124682	0.0189582	-0.0587184	0.0188434	0.00233779
cg18704172	5.70505e-05	0.00975261	0.995343	-0.0017579	0.00529587	0.740568	-0.00386857	0.00800374	0.629812
cg18704218	-0.00328145	0.00971698	0.736231	-0.00648449	0.00527652	0.221719	0.00154644	0.0079745	0.846593
cg18704345	0.00241105	0.00706658	0.733611	-0.00197386	0.0038373	0.608012	-0.00371571	0.00579938	0.523045
cg18704363	-0.008458	0.00771035	0.275052	0.00134409	0.00418688	0.7488	-0.00281773	0.00632771	0.656977
cg18704443	-0.0072611	0.00757889	0.340129	5.49994e-07	0.0041155	0.999894	0.00352865	0.00621982	0.571651
cg18704527	0.0184222	0.0205619	0.37224	0.00751194	0.0111655	0.502498	-0.0351746	0.0168746	0.0394331
cg18704537	-0.004123	0.0141627	0.771511	0.000803998	0.00769066	0.91693	0.00296108	0.011623	0.799384
cg18704543	0.00127363	0.00208567	0.542685	-0.00153734	0.00113256	0.177432	0.000469657	0.00171166	0.784302
cg18704590	0.0232042	0.0105939	0.0306099	-0.00255408	0.00575269	0.657929	-0.0123434	0.00869414	0.158511
cg18704591	0.00167542	0.00831997	0.840778	-0.00241442	0.00451792	0.594136	-0.00290713	0.006828	0.671111
cg18704595	0.000129275	0.00699706	0.985293	0.00244002	0.00379955	0.522088	0.00221437	0.00574232	0.700521
cg18704597	-0.00898002	0.0250157	0.720301	0.0119125	0.013584	0.382427	0.00716996	0.0205298	0.727572
cg18704658	0.00756073	0.00994509	0.448733	-0.0109962	0.00540039	0.0441347	0.00208783	0.0081617	0.798577
cg18704691	0.00406729	0.00465545	0.384205	0.000422206	0.00252801	0.867668	-0.00343735	0.00382062	0.370254
cg18704705	-0.0345858	0.0140125	0.0151185	-0.00291112	0.00760907	0.702766	0.022153	0.0114997	0.0566359
cg18704768	-0.00246951	0.00258941	0.342329	0.00348451	0.0014061	0.0147267	-0.000159105	0.00212507	0.940454
cg18704869	-0.00833877	0.00807233	0.303867	0.000719156	0.00438344	0.869984	0.00491715	0.00662477	0.459526
cg18704904	0.00141646	0.00486227	0.771359	-0.00351836	0.00264032	0.185433	0.0027778	0.00399035	0.487816
cg18704979	0.00788911	0.0109315	0.47202	-0.00372901	0.00593605	0.531177	0.00351885	0.00897125	0.695643
cg18704989	0.00319709	0.00226374	0.160683	-0.000741303	0.00122926	0.547717	-0.00221497	0.0018578	0.235726
cg18705013	0.000604123	0.00666646	0.927958	-0.00372149	0.00362003	0.306192	0.0020405	0.00547101	0.709892
cg18705039	0.00360613	0.00959582	0.707788	-0.00226006	0.00521073	0.665333	-0.000654706	0.00787507	0.933894
cg18705065	0.000417052	0.00942453	0.964784	-0.0056033	0.00511772	0.27596	-0.00438907	0.00773449	0.571553
cg18705203	0.00450741	0.018365	0.806577	0.00679685	0.00997258	0.496953	-0.00194676	0.0150717	0.897462
cg18705229	-0.000485017	0.00748288	0.948437	0.000148152	0.00406336	0.970981	-0.00403515	0.00614103	0.512502
cg18705240	0.003781	0.00372171	0.311891	0.00167487	0.00202096	0.409041	-0.0030878	0.00305432	0.314253
cg18705279	-0.00509274	0.00324556	0.119488	0.00023985	0.00176241	0.891997	0.00329904	0.00266356	0.218136
cg18705301	-0.131284	0.0885447	0.141018	-0.0449565	0.0480816	0.351835	0.127702	0.0726666	0.0816367
cg18705362	-0.00497186	0.00471913	0.294396	0.00664671	0.00256259	0.0107852	-0.00191033	0.00387288	0.622815
cg18705541	0.0304406	0.0146732	0.0403593	-0.0104896	0.00796784	0.190747	-0.0197652	0.0120419	0.103578
cg18705546	-0.0935724	0.0373864	0.0137898	0.0229319	0.0203016	0.26112	0.074514	0.0306822	0.0167789
cg18705622	0.0904583	0.0327994	0.00681322	-0.0325476	0.0178107	0.0703484	-0.0891789	0.0269177	0.00124971
cg18705632	-0.00110308	0.00203346	0.588598	0.000172466	0.00110421	0.87617	0.000515496	0.00166882	0.757982
cg18705643	-0.0111459	0.0113612	0.328722	0.00559405	0.00616938	0.366524	0.0074646	0.00932389	0.425095
cg18705728	-0.00135526	0.00675798	0.841427	0.00500289	0.00366973	0.175576	-0.00191102	0.00554612	0.731076
cg18705773	-0.00744474	0.0064028	0.247455	0.00797682	0.00347686	0.0236741	0.00110478	0.00525463	0.833863
cg18705861	-0.00229775	0.0236298	0.922713	0.0048446	0.0128315	0.706488	-0.00109853	0.0193925	0.954929
cg18705864	-0.0145451	0.0142011	0.307977	0.00939024	0.00771149	0.225946	0.00581513	0.0116545	0.618804
cg18705881	-0.00835308	0.0201034	0.678581	-0.000310102	0.0109166	0.977389	-0.00178357	0.0164984	0.914109
cg18705895	0.00624849	0.00748762	0.405802	0.00767698	0.00406593	0.0616442	-0.00788974	0.00614491	0.201858
cg18705900	-0.00462081	0.00602171	0.444512	0.000326789	0.00326991	0.920575	0.00149871	0.00494187	0.762258
cg18705909	-0.0258709	0.0192383	0.181468	0.00103128	0.0104468	0.921542	0.0044533	0.0157884	0.778426
cg18705916	-0.00373837	0.00261223	0.155236	0.000981596	0.0014185	0.490398	0.00035796	0.0021438	0.867696
cg18705931	0.00074697	0.011427	0.947999	-0.00129811	0.0062051	0.834679	-0.00235585	0.00937787	0.802118
cg18706028	0.0230515	0.0293747	0.434292	-0.00726133	0.0159511	0.649845	-0.0435177	0.0241071	0.0737821
cg18706131	-0.00735423	0.00755501	0.332478	0.00289321	0.00410253	0.48216	0.00559434	0.00620022	0.368879
cg18706184	-0.00250081	0.00884704	0.77796	-0.00271592	0.00480413	0.573	0.00795138	0.00726056	0.275845
cg18706228	-0.00721429	0.00931717	0.440414	0.00258835	0.00505942	0.609963	0.00305861	0.00764639	0.689927
cg18706286	-0.012119	0.00710696	0.090974	0.000825229	0.00385923	0.831073	0.00503669	0.00583252	0.389712
cg18706316	0.000359434	0.0128303	0.977701	0.0045556	0.0069671	0.514558	-0.00519605	0.0105295	0.62266
cg18706434	0.00352783	0.00700056	0.615315	-0.00156886	0.00380145	0.68063	-0.000845712	0.0057452	0.883241
cg18706511	-0.0448191	0.0167803	0.00871209	0.0103248	0.00911205	0.25964	0.0437164	0.0137712	0.00194716
cg18706544	-0.00281074	0.00230884	0.226065	0.000125044	0.00125375	0.920735	0.00207742	0.00189481	0.275311
cg18706647	-0.0109574	0.0129995	0.40111	0.0111329	0.00705902	0.117639	0.0112897	0.0106684	0.292268
cg18706710	0.0230643	0.0135325	0.0911354	-0.00459512	0.0073484	0.533055	-0.0177906	0.0111058	0.112039
cg18706748	0.0124645	0.0122425	0.310848	-0.00842007	0.00664792	0.207984	-0.0027073	0.0100471	0.78808
cg18706808	0.0180248	0.010393	0.0856635	-0.00710929	0.00564362	0.210442	-0.00255028	0.0085293	0.765503
cg18706841	0.0185198	0.0127945	0.150608	0.00802811	0.0069477	0.250387	-0.00822085	0.0105002	0.435353
cg18706866	-0.00344734	0.00667809	0.606739	0.00282099	0.00362634	0.438288	0.000788794	0.00548055	0.885822
cg18706879	-0.0032948	0.00578939	0.570442	0.000179929	0.00314376	0.954463	0.0017762	0.00475122	0.709242
cg18706881	-0.00459335	0.0086818	0.597818	-0.000645285	0.0047144	0.89138	0.00524057	0.00712495	0.463586
cg18706888	0.00507917	0.00950668	0.59423	-0.00339046	0.00516233	0.512701	-0.000371998	0.00780191	0.962057
cg18706898	-0.000539188	0.00521738	0.917878	-0.00398588	0.00283315	0.162284	0.0013609	0.00428178	0.751213
cg18706960	0.00164654	0.00949881	0.862702	-0.00148285	0.00515805	0.774284	0.00325939	0.00779545	0.676679
cg18707028	-0.102249	0.117014	0.384119	0.0742527	0.0635409	0.245099	0.117802	0.0960305	0.222548
cg18707052	-0.00511848	0.0237348	0.829657	-0.00776881	0.0128885	0.547901	-0.00100428	0.0194786	0.958974
cg18707120	0.00593386	0.011182	0.596722	-0.00550692	0.00607205	0.366427	-0.000778272	0.00917679	0.932568
cg18707136	-0.00987199	0.00548149	0.0744477	-0.0019109	0.00297656	0.52222	0.00869925	0.00449853	0.0557073
cg18707141	0.000342402	0.00588365	0.953698	-0.00262934	0.00319494	0.412306	0.00390794	0.00482857	0.420069
cg18707191	0.028949	0.0251753	0.252679	-0.00208284	0.0136707	0.879184	-0.0203947	0.0206607	0.325749
cg18707238	-0.0104522	0.00651808	0.111677	0.00618479	0.00353945	0.083361	0.00852992	0.00534923	0.11367
cg18707365	0.0178551	0.0140483	0.206418	-0.00190926	0.00762854	0.802839	-0.0130137	0.0115291	0.261451
cg18707489	0.0541502	0.0230807	0.0207609	-0.00694777	0.0125333	0.580468	-0.0391152	0.0189418	0.041272
cg18707501	-0.0024312	0.0116136	0.83457	0.00260426	0.00630645	0.680446	-0.00986814	0.00953104	0.302768
cg18707571	0.00872938	0.00775939	0.263034	0.000344927	0.00421351	0.934905	-0.0060679	0.00636795	0.34274
cg18707575	-0.00200783	0.00681369	0.768797	0.00335706	0.00369998	0.366221	0.00489574	0.00559184	0.383201
cg18707706	-0.00911157	0.010035	0.365873	-0.00132269	0.0054492	0.808666	-0.00266921	0.00823546	0.746469
cg18707780	0.00561567	0.00242683	0.022526	-0.00249518	0.00131782	0.0609305	-0.00135464	0.00199164	0.497832
cg18707840	-0.0138832	0.0167011	0.407618	-0.011906	0.00906902	0.191977	0.0241371	0.0137062	0.0810099
cg18707845	-0.0211393	0.00911012	0.0221627	0.0136562	0.00494699	0.00676331	0.0128653	0.00747646	0.0881045
cg18707858	0.000199999	0.00673522	0.976364	0.00477887	0.00365736	0.194059	-0.00312086	0.00552743	0.573486
cg18707867	-0.00500594	0.00428713	0.245466	0.00214496	0.002328	0.358871	0.00472949	0.00351835	0.181638
cg18707868	-0.00286337	0.010651	0.788559	0.00281842	0.0057837	0.627013	0.00295223	0.008741	0.736199
cg18707942	0.00893116	0.00794688	0.26352	-0.00452168	0.00431532	0.297018	-0.0065516	0.00652182	0.31731
cg18707952	-0.00762925	0.00701741	0.27933	0.001277	0.0038106	0.738174	-0.0018701	0.00575902	0.746006
cg18707964	-0.00838263	0.0107886	0.438834	0.0117205	0.00585845	0.0478966	0.00528244	0.00885398	0.551988
cg18707985	-0.0153766	0.0211682	0.469135	0.00891382	0.0114948	0.439728	0.00840365	0.0173722	0.629532
cg18708006	-0.0091493	0.00997854	0.361202	-0.00321543	0.00541855	0.554124	0.00869724	0.00818915	0.290542
cg18708013	0.0176465	0.015506	0.257574	-0.0185569	0.00842008	0.0296154	-0.015746	0.0127254	0.218586
cg18708075	-0.00384824	0.00590229	0.515767	0.00191238	0.00320507	0.551952	0.00500906	0.00484387	0.303357
cg18708088	-0.000605463	0.00822711	0.941467	-0.00607719	0.00446749	0.176512	0.000744386	0.00675179	0.912412
cg18708106	-0.00162508	0.00302427	0.592114	0.00115873	0.00164224	0.481941	-0.00145026	0.00248195	0.560199
cg18708217	0.0321159	0.0226857	0.159692	-0.0113299	0.0123188	0.359731	0.000873042	0.0186176	0.962683
cg18708233	-0.0214606	0.0122995	0.0838058	0.00180816	0.00667888	0.787107	0.0245393	0.0100939	0.0166685
cg18708252	-0.0263053	0.0195007	0.180126	0.0226844	0.0105893	0.0343828	0.0037916	0.0160038	0.81316
cg18708316	-0.000523237	0.0042619	0.902513	0.000303247	0.0023143	0.89599	-6.1099e-05	0.00349764	0.986094
cg18708329	-0.00130032	0.00293803	0.658936	-0.00207709	0.00159541	0.195666	0.00192709	0.00241118	0.425878
cg18708365	-0.0108076	0.00437188	0.0149648	0.00129797	0.00237402	0.585666	0.0093233	0.0035879	0.0106447
cg18708372	-0.0106486	0.0125591	0.398347	0.00161798	0.00681984	0.812908	0.0120408	0.0103069	0.245243
cg18708375	-0.005497	0.0153439	0.72084	0.00730242	0.00833206	0.382709	0.00543699	0.0125924	0.666755
cg18708384	0.00161446	0.0033617	0.632003	-0.000809728	0.00182547	0.658224	-0.0011584	0.00275887	0.675391
cg18708402	0.0143237	0.01633	0.382321	-0.00724644	0.00886752	0.415587	-0.00531123	0.0134016	0.692642
cg18708412	-0.00667434	0.00877154	0.44834	0.00120623	0.00476313	0.800554	0.00606644	0.0071986	0.401211
cg18708425	0.00397059	0.00602839	0.511498	9.36812e-05	0.00327354	0.977221	-0.00457746	0.00494735	0.35687
cg18708443	-0.00884914	0.00700871	0.209406	0.00710069	0.00380588	0.0647451	0.00690006	0.00575188	0.232865
cg18708451	0.00580386	0.0127245	0.649206	-0.00231666	0.00690968	0.738054	-0.00101239	0.0104427	0.922945
cg18708460	-0.00552554	0.00650273	0.397323	0.00527637	0.00353112	0.137974	0.00137804	0.00533663	0.796717
cg18708502	-0.0114834	0.00899285	0.204309	0.00529794	0.00488331	0.280334	0.00235264	0.00738022	0.7505
cg18708504	0.0112866	0.00916931	0.220981	-0.00563902	0.00497913	0.259874	-0.00809765	0.00752504	0.28424
cg18708598	-0.000825129	0.00921791	0.928836	-0.000798352	0.00500552	0.873572	-4.60107e-05	0.00756492	0.995158
cg18708627	-0.00763947	0.00463626	0.102254	0.00160866	0.00251758	0.524172	0.0058522	0.00380487	0.1269
cg18708661	-0.00862219	0.0170092	0.613229	-0.00843779	0.00923633	0.362955	0.0102335	0.013959	0.46505
cg18708700	-0.0035331	0.0177443	0.842543	0.000209655	0.00963554	0.98268	0.0120417	0.0145623	0.41008
cg18708744	0.00311028	0.00950502	0.744119	0.00734659	0.00516142	0.15746	-0.00507586	0.00780054	0.516593
cg18708796	-0.0168828	0.0184914	0.363233	0.00947432	0.0100412	0.34747	0.0116431	0.0151754	0.444587
cg18708810	-0.019253	0.0171356	0.263641	0.00342567	0.00930497	0.713465	0.0149307	0.0140628	0.290688
cg18708900	0.0151823	0.010244	0.141184	-0.00153306	0.00556273	0.783376	-0.00609973	0.00840705	0.469656
cg18708960	-0.00420611	0.00567285	0.460004	-0.00599975	0.00308048	0.0540028	0.00713802	0.00465557	0.128093
cg18708991	0.00161927	0.00740219	0.827246	-9.98867e-05	0.00401955	0.980219	-0.00241635	0.00607481	0.691574
cg18709060	-0.0051715	0.0229869	0.822416	0.00552526	0.0124824	0.658892	-0.0150104	0.0188648	0.42793
cg18709110	0.0134188	0.0166084	0.420859	0.0021595	0.00901868	0.811204	0.00427572	0.0136301	0.754345
cg18709144	0.021336	0.0174817	0.224896	-0.0237376	0.00949295	0.0138743	-0.0120158	0.0143469	0.404116
cg18709166	0.00519407	0.0188158	0.783029	0.00719363	0.0102174	0.482884	-0.00422133	0.0154417	0.785079
cg18709241	0.0167383	0.00986	0.0924108	0.00612623	0.00535419	0.255027	-0.013917	0.00809187	0.0882676
cg18709306	0.011473	0.0111297	0.304878	-0.00434461	0.00604369	0.473747	-0.00725543	0.00913392	0.428708
cg18709313	0.00341181	0.00555308	0.540219	-0.00143072	0.00301544	0.636108	-4.96469e-05	0.00455728	0.991328
cg18709325	0.000654292	0.0112828	0.953861	-0.00291873	0.00612677	0.634742	-0.00412001	0.00925949	0.657231
cg18709349	0.00398751	0.00570996	0.486437	-0.00447292	0.00310063	0.151979	-0.000891387	0.00468603	0.849486
cg18709382	0.00857522	0.0240864	0.722508	-0.019951	0.0130794	0.130037	0.002129	0.0197672	0.914427
cg18709415	0.00103539	0.00806637	0.8981	-0.00250651	0.00438021	0.568331	0.00119161	0.00661988	0.85748
cg18709479	0.00137276	0.00218582	0.531286	0.00098949	0.00118695	0.406289	-0.0021032	0.00179385	0.243549
cg18709543	0.00182064	0.00873178	0.835218	0.00275665	0.00474154	0.562172	-0.00611803	0.00716596	0.395092
cg18709545	0.00470931	0.0141819	0.740472	0.00274301	0.00770107	0.722384	0.00295884	0.0116387	0.799797
cg18709562	0.00375369	0.0105873	0.723607	-0.000240755	0.0057491	0.966673	-0.00675802	0.00868871	0.438361
cg18709570	0.0262408	0.0104378	0.0133835	-0.00671905	0.00566792	0.238393	-0.0225073	0.00856602	0.00982924
cg18709605	0.00127175	0.00276246	0.646161	0.00029731	0.00150007	0.843257	0.00139318	0.00226709	0.540137
cg18709710	0.00665699	0.00818769	0.417946	0.00437592	0.00444608	0.327168	-0.0124468	0.00671944	0.0666563
cg18709737	-0.0063421	0.0102812	0.538597	0.00784682	0.00558289	0.162687	0.00477613	0.00843751	0.572507
cg18709741	0.0166737	0.0175673	0.344634	-0.0249035	0.00953942	0.0102984	-0.00630689	0.0144171	0.662636
cg18709765	-0.00346414	0.00779224	0.657509	-0.00362953	0.00423135	0.392884	0.0105506	0.00639491	0.101828
cg18709877	-0.0259746	0.0208063	0.214536	0.00434075	0.0112983	0.701575	0.0030962	0.0170753	0.856445
cg18709881	0.0264992	0.013906	0.0593125	-0.00660376	0.00755123	0.383736	-0.0342709	0.0114123	0.00330989
cg18709893	-0.00456976	0.00682331	0.504435	-0.00182652	0.0037052	0.623023	0.00481631	0.00559973	0.391606
cg18709904	0.022946	0.130345	0.860586	-0.0837095	0.0707803	0.239491	-0.00093741	0.106971	0.993024
cg18709968	-0.00603294	0.014439	0.67689	0.00637448	0.00784066	0.417973	-0.00186697	0.0118497	0.875097
cg18709998	0.0044353	0.005977	0.459632	-0.00086615	0.00324564	0.790072	-0.00782029	0.00490518	0.11374
cg18710046	-0.0199657	0.0201383	0.323653	-0.00410447	0.0109355	0.708135	0.0031358	0.0165271	0.849865
cg18710162	-0.0142793	0.0157497	0.36658	0.00192837	0.00855244	0.822028	0.00515548	0.0129254	0.690768
cg18710234	0.00876076	0.00974482	0.370607	0.00353081	0.00529164	0.506014	-0.0158695	0.00799734	0.0497073
cg18710239	0.0299407	0.0145094	0.0414147	-0.0275795	0.00787889	0.000671987	-0.0238344	0.0119075	0.0477862
cg18710288	-0.000194133	0.00346674	0.955444	-0.000195911	0.00188251	0.917304	0.000871433	0.00284507	0.759958
cg18710294	-0.0110436	0.0115059	0.339251	0.00461411	0.00624793	0.461782	0.00186169	0.0094426	0.844067
cg18710298	0.00217203	0.00990694	0.826867	0.000814425	0.00537967	0.879946	-0.00215375	0.00813039	0.791581
cg18710371	0.000381609	0.00324175	0.906507	-0.00125145	0.00176034	0.47864	-9.70811e-05	0.00266043	0.970957
cg18710383	-0.0034807	0.00365767	0.343377	0.00145479	0.00198619	0.46545	0.00354105	0.00300176	0.240682
cg18710398	-0.00262045	0.0100794	0.795365	0.00906186	0.00547335	0.100646	-0.00515141	0.00827196	0.534734
cg18710412	-0.000997812	0.0105807	0.925039	-0.00112578	0.00574557	0.84502	0.00537016	0.00868337	0.537562
cg18710458	0.0284508	0.0130022	0.0307731	0.0114883	0.00706046	0.10657	-0.0214991	0.0106706	0.0463648
cg18710462	-0.00132275	0.00540112	0.806987	-0.00215165	0.00293292	0.464742	0.00155891	0.00443257	0.72574
cg18710516	-0.00195726	0.00817574	0.811242	-0.000272278	0.0044396	0.951208	-0.00241027	0.00670964	0.720116
cg18710569	-0.00367554	0.0063474	0.563731	-0.000780168	0.00344677	0.821351	0.00168925	0.00520916	0.746338
cg18710621	-0.00116507	0.0074376	0.875811	0.00552062	0.00403877	0.174442	-0.00147912	0.00610387	0.80898
cg18710674	-0.0166666	0.0137623	0.228479	-0.00196221	0.00747321	0.793376	0.0232834	0.0112944	0.0416127
cg18710710	-0.0124679	0.0121305	0.306292	0.00420552	0.00658712	0.52451	0.00594755	0.00995522	0.551448
cg18710738	0.0300011	0.01282	0.0210781	-0.00851272	0.00696155	0.224011	-0.0173694	0.0105211	0.10161
cg18710751	0.010617	0.00754899	0.16242	-1.80581e-05	0.00409926	0.996493	-0.0124893	0.00619528	0.0462439
cg18710784	-0.00470956	0.00381772	0.21998	0.0034011	0.0020731	0.10374	0.00217171	0.00313312	0.489678
cg18710798	0.0157901	0.0271553	0.562111	-0.0244089	0.0147459	0.100714	0.0038223	0.0222857	0.864135
cg18710812	-0.0122066	0.0206235	0.555146	0.0256019	0.011199	0.0241642	-0.000902551	0.0169252	0.957569
cg18710908	-0.0282668	0.0251279	0.263074	-0.0022479	0.013645	0.869449	0.0187699	0.0206219	0.364711
cg18710929	-0.00499715	0.00837078	0.55175	0.00163555	0.00454551	0.719674	0.000515407	0.0068697	0.94033
cg18710945	0.00550092	0.00857112	0.52234	-0.00422933	0.0046543	0.365499	-0.00819248	0.00703412	0.246669
cg18710985	0.0034388	0.00274943	0.213685	-0.00257995	0.001493	0.0867883	-0.00262204	0.00225639	0.247729
cg18711009	0.0167786	0.0141172	0.237187	-0.0136769	0.00766595	0.0771624	-0.0113306	0.0115857	0.33023
cg18711066	-0.00399076	0.00552034	0.471264	0.00439273	0.00299766	0.145668	0.00144895	0.00453042	0.749705
cg18711080	-0.00156706	0.00283225	0.581186	-0.000114591	0.00153797	0.940742	0.00242915	0.00232436	0.298275
cg18711081	-0.0225882	0.0130066	0.0852441	0.00457707	0.00706286	0.518304	0.0131009	0.0106742	0.222313
cg18711143	-0.00262924	0.00905933	0.772191	0.0052904	0.00491941	0.284543	0.000146642	0.00743478	0.984299
cg18711196	-0.00305851	0.00687252	0.657169	-0.000710126	0.00373192	0.849437	0.00381481	0.00564011	0.500225
cg18711246	-0.01735	0.00750522	0.0226557	0.00899663	0.00407549	0.0293556	0.0090981	0.00615936	0.142501
cg18711260	0.00805229	0.011996	0.503469	-0.0054925	0.00651406	0.400959	-0.00771862	0.00984481	0.434708
cg18711270	0.00295191	0.0205491	0.886038	0.012324	0.0111586	0.271812	0.00514978	0.0168641	0.760662
cg18711274	-0.0511411	0.0221712	0.0229479	0.0142891	0.0120394	0.237841	0.0465844	0.0181954	0.0118167
cg18711369	-0.0508553	0.0238326	0.0350763	0.0180231	0.0129416	0.166534	0.0395759	0.0195588	0.0454536
cg18711394	-0.0053584	0.00383454	0.165104	0.00117508	0.00208223	0.573675	0.00266594	0.00314691	0.398746
cg18711535	0.00377626	0.0114547	0.742277	-0.00818653	0.00622014	0.190866	0.0048864	0.00940061	0.60425
cg18711553	0.00741043	0.00862624	0.392177	-0.00323598	0.00468423	0.491131	0.000496118	0.00707935	0.944258
cg18711583	-0.00458706	0.00797917	0.566547	0.00392766	0.00433286	0.366662	0.00580617	0.00654832	0.377193
cg18711596	0.0134392	0.0145866	0.358892	-0.00916824	0.00792084	0.249582	-0.00457247	0.0119709	0.703224
cg18711617	0.000153334	0.00381056	0.967975	-0.00219476	0.00206921	0.291162	0.000911465	0.00312724	0.771248
cg18711734	0.0171714	0.0139139	0.219788	-0.0045994	0.00755551	0.543947	-0.0138511	0.0114188	0.227724
cg18711759	0.00279861	0.00280904	0.321297	-0.00179905	0.00152537	0.240775	-0.00293959	0.00230531	0.204947
cg18711875	-0.00562557	0.00656303	0.39322	0.00529912	0.00356386	0.139901	0.00373635	0.00538613	0.489334
cg18711899	-0.0020695	0.00311764	0.508206	-0.000811299	0.00169294	0.632731	0.00326156	0.00255857	0.205082
cg18711921	0.0122108	0.00780164	0.120419	-0.00543991	0.00423646	0.201815	-0.00556372	0.00640263	0.386753
cg18711972	0.00709708	0.00615203	0.251158	-0.00317764	0.00334068	0.343591	-0.00148167	0.00504883	0.769718
cg18711979	-0.00139144	0.0147587	0.925059	0.00614984	0.00801429	0.444512	0.00121315	0.0121121	0.9204
cg18712083	0.00941308	0.00899898	0.297847	-0.0110072	0.00488664	0.0262744	-0.00800739	0.00738525	0.280629
cg18712103	0.0204152	0.0193161	0.292872	-0.00666024	0.0104891	0.526767	-0.0159535	0.0158523	0.316439
cg18712119	0.00379896	0.0026101	0.148382	0.000624041	0.00141734	0.66059	-0.00198305	0.00214204	0.356589
cg18712148	-0.0158083	0.0206421	0.445419	-0.0116533	0.0112091	0.300793	0.0234255	0.0169405	0.169525
cg18712195	-0.000351784	0.0186692	0.985	0.00465962	0.0101377	0.646688	0.00648305	0.0153213	0.67302
cg18712199	-5.35899e-05	0.00372877	0.988559	0.000140656	0.0020248	0.944744	0.00130213	0.00306012	0.671292
cg18712231	0.00457245	0.00930926	0.624283	0.000476561	0.00505512	0.925064	-0.000327778	0.00763989	0.965856
cg18712299	0.00269624	0.00872074	0.757773	0.00162422	0.00473555	0.732264	-0.00564136	0.00715691	0.432252
cg18712309	-0.00238467	0.00394069	0.546331	0.00108831	0.00213988	0.612062	-0.00265226	0.00323403	0.413927
cg18712346	-0.000844138	0.00470907	0.858065	0.00148674	0.00255712	0.562153	-0.00089442	0.00386462	0.817405
cg18712348	-0.00986268	0.0133216	0.460664	0.00623525	0.00723391	0.390592	0.00685498	0.0109327	0.531949
cg18712349	-0.012324	0.0061997	0.0493148	0.0038301	0.00336656	0.257723	0.00971904	0.00508794	0.0587101
cg18712351	-0.00698095	0.010019	0.487414	-0.00434965	0.00544051	0.425727	0.00462927	0.00822233	0.574573
cg18712352	0.00620504	0.0117373	0.598105	-0.0098688	0.00637358	0.1244	-0.0122458	0.00963249	0.206303
cg18712473	0.00323328	0.00328887	0.327717	0.000560853	0.00178592	0.754085	-0.00250266	0.0026991	0.355842
cg18712494	-0.00769843	0.00771933	0.320811	0.00316717	0.00419176	0.451521	0.00961074	0.00633507	0.132118
cg18712503	0.000294717	0.00323213	0.927513	0.000104593	0.00175512	0.952588	0.00202388	0.00265253	0.447097
cg18712514	0.000597689	0.0146651	0.967564	-0.00707676	0.00796347	0.376129	-0.00520987	0.0120353	0.665949
cg18712566	0.0149553	0.00952806	0.119378	0.00299846	0.00517393	0.563416	-0.0168633	0.00781945	0.0332156
cg18712580	0.000267167	0.0117133	0.981844	0.00539576	0.00636057	0.398106	-0.000564387	0.00961284	0.953288
cg18712599	-0.00627838	0.00824431	0.447964	0.00389582	0.00447683	0.386076	0.010591	0.00676591	0.120373
cg18712677	-0.00556633	0.0076072	0.465897	-0.0014961	0.00413087	0.717915	0.00216512	0.00624305	0.7294
cg18712727	0.000990279	0.00205753	0.631262	-0.0016896	0.00111728	0.13334	-0.00187428	0.00168856	0.269426
cg18712728	0.00350016	0.00762252	0.647006	0.00118018	0.00413919	0.776086	-0.00158586	0.00625562	0.800348
cg18712752	0.0283532	0.0155102	0.070255	-0.00567406	0.00842239	0.501923	-0.0338043	0.0127289	0.00908984
cg18712755	-0.0337851	0.0208615	0.108204	0.0253001	0.0113282	0.0275479	0.0359548	0.0171205	0.0380058
cg18712792	-0.0411554	0.0222218	0.0667029	0.0159755	0.0120669	0.188276	0.0269279	0.0182369	0.14265
cg18712806	-0.00332407	0.00323867	0.306971	0.00312807	0.00175867	0.0780578	0.00215056	0.0026579	0.420194
cg18712809	-0.00351284	0.0112876	0.756227	0.00939559	0.00612938	0.128177	-0.000790149	0.00926344	0.93218
cg18712892	0.0100239	0.008596	0.246091	-0.00263713	0.00466781	0.573251	-0.00842133	0.00705454	0.235145
cg18712919	0.00154249	0.016602	0.926144	0.000450921	0.00901521	0.960199	0.0042722	0.0136248	0.754449
cg18712968	0.00605554	0.0189002	0.749276	-0.0100335	0.0102632	0.330409	0.00635715	0.0155109	0.682713
cg18712971	-0.00496006	0.00856314	0.563616	-0.00128326	0.00464997	0.783088	0.00579299	0.00702757	0.41154
cg18712973	-0.00554426	0.0036522	0.131868	-0.000681967	0.00198322	0.731602	0.000720575	0.00299727	0.81046
cg18713028	-0.011018	0.0070332	0.120088	-0.000668815	0.00381917	0.861307	0.00632688	0.00577198	0.275413
cg18713088	-0.00748087	0.0212191	0.725098	0.00162296	0.0115224	0.888244	0.0213125	0.017414	0.223617
cg18713147	-0.00658442	0.00232519	0.00550614	0.00193818	0.00126263	0.127646	0.00334037	0.00190823	0.0828188
cg18713166	-0.00314775	0.0170372	0.85376	-0.0087462	0.00925157	0.34654	0.000344722	0.013982	0.980375
cg18713221	0.0103484	0.0112326	0.358918	-0.00676044	0.00609952	0.270126	-0.0112044	0.0092183	0.226795
cg18713285	0.00585186	0.007771	0.453036	-0.00338726	0.00421982	0.423877	-0.000690397	0.00637748	0.91399
cg18713316	-0.013179	0.0143403	0.360097	0.00593833	0.0077871	0.447343	0.0123277	0.0117688	0.297169
cg18713331	-0.00545146	0.00655171	0.407174	0.00240589	0.00355771	0.500303	0.0032495	0.00537683	0.546854
cg18713358	-0.0135209	0.0108802	0.216618	0.00597313	0.00590816	0.314236	0.00850025	0.00892909	0.343198
cg18713364	-0.0138289	0.0113298	0.224857	0.0136393	0.00615232	0.0286841	0.00835152	0.0092981	0.371042
cg18713401	-0.00265654	0.0158998	0.867613	-0.00134441	0.0086339	0.876544	-0.00850346	0.0130486	0.515968
cg18713413	0.0160256	0.0138199	0.248721	-0.00782895	0.00750447	0.299126	-0.0164439	0.0113416	0.149939
cg18713450	0.000189842	0.00454792	0.966779	-0.00244733	0.00246961	0.323872	-0.000672837	0.00373237	0.857272
cg18713479	0.0066097	0.0130193	0.612691	0.000670134	0.00706976	0.924655	-0.00778351	0.0106846	0.46787
cg18713564	-0.0268085	0.015575	0.0880166	0.0166175	0.00845756	0.0519579	0.0186683	0.012782	0.147
cg18713646	0.00517823	0.0201048	0.797227	0.000186714	0.0109173	0.986386	-0.00541559	0.0164996	0.743365
cg18713687	0.0481255	0.0351119	0.173281	-0.0361167	0.0190665	0.0608183	-0.0240287	0.0288155	0.406156
cg18713737	0.0119751	0.0245992	0.627362	0.011158	0.0133579	0.405352	-0.0129569	0.0201879	0.52233
cg18713748	-0.0302765	0.018706	0.108409	0.015428	0.0101578	0.131672	0.00907823	0.0153516	0.555496
cg18713766	0.00212629	0.0112123	0.849942	0.00434365	0.00608854	0.4771	-0.00623089	0.00920171	0.499736
cg18713806	-0.00818177	0.00750556	0.278054	0.00592949	0.00407568	0.148559	-0.00348454	0.00615964	0.572746
cg18713809	-0.00105777	0.00553479	0.84879	0.00381254	0.00300551	0.207291	-0.00819173	0.00454228	0.0740561
cg18713812	-0.0140047	0.010543	0.186812	0.00118099	0.00572505	0.83695	0.00749159	0.00865236	0.388461
cg18713852	-0.010619	0.0135156	0.43374	0.00271107	0.00733926	0.712545	0.0101725	0.0110919	0.361095
cg18713878	-0.00770635	0.00347803	0.0287701	0.000696102	0.00188864	0.713155	0.0022786	0.00285434	0.426421
cg18714086	0.000295975	0.00687804	0.965754	-0.00152421	0.00373492	0.683995	-0.00277174	0.00564464	0.624377
cg18714105	0.0119427	0.0169452	0.482432	-0.00977034	0.00920158	0.290647	-9.42256e-05	0.0139065	0.994606
cg18714166	0.00608271	0.0184111	0.741739	0.0051732	0.00999761	0.605886	-0.00136939	0.0151096	0.927951
cg18714170	-0.0314273	0.0162373	0.055496	0.00274069	0.00881721	0.756515	0.0303624	0.0133256	0.0246279
cg18714188	-0.00254275	0.00267232	0.343428	0.00245022	0.00145112	0.0941485	0.00137957	0.00219311	0.530621
cg18714204	-0.00637958	0.00827617	0.442456	0.00323556	0.00449414	0.473082	0.00593741	0.00679206	0.383931
cg18714224	0.0131286	0.0117601	0.266696	0.00437224	0.00638598	0.494997	-0.00429435	0.00965124	0.657228
cg18714225	-0.0284378	0.0114477	0.0144932	0.0139902	0.00621633	0.0264027	0.0186786	0.00939484	0.0492766
cg18714226	0.0105188	0.00619897	0.0925509	-0.00224754	0.00336617	0.505733	-0.00724762	0.00508735	0.157093
cg18714263	0.00190938	0.00805239	0.813005	-0.00751392	0.00437262	0.0885364	-0.00315694	0.00660841	0.633801
cg18714358	-0.0216819	0.0305341	0.479151	-0.00152073	0.0165806	0.927089	0.0277677	0.0250586	0.270231
cg18714398	0.0562999	0.0305907	0.068402	-0.0182124	0.0166114	0.275308	-0.0284921	0.0251051	0.258878
cg18714412	-0.00219966	0.0048533	0.651275	0.00152564	0.00263544	0.563845	0.00130001	0.00398299	0.744748
cg18714448	-0.000626499	0.0222948	0.977633	-0.00358021	0.0121065	0.767997	0.00645592	0.0182968	0.72488
cg18714469	-0.00579595	0.00767652	0.451848	0.00302056	0.00416851	0.470228	0.00787306	0.00629994	0.21406
cg18714477	0.0236856	0.023668	0.319148	0.00930033	0.0128522	0.470826	-0.0159012	0.0194238	0.41476
cg18714484	-0.0157253	0.00810826	0.0550114	0.00308776	0.00440295	0.484601	0.016465	0.00665426	0.014875
cg18714498	-0.000595249	0.00235804	0.801177	0.000162096	0.00128047	0.899495	0.00178777	0.00193519	0.357602
cg18714560	0.00462438	0.0230443	0.841325	-0.00504825	0.0125136	0.687421	0.00531482	0.0189119	0.779216
cg18714582	0.00841008	0.0218976	0.701672	-0.00468649	0.0118908	0.694251	-0.0108319	0.0179708	0.547916
cg18714585	-0.00358577	0.00376372	0.342821	-0.0016233	0.00204378	0.428753	0.00245875	0.0030888	0.427734
cg18714586	0.0229349	0.0115553	0.0496569	-0.00722516	0.00627476	0.252038	-0.0133766	0.00948315	0.161193
cg18714589	0.0291081	0.0159579	0.0708589	-0.0247283	0.0086655	0.0051655	-0.0107034	0.0130963	0.415534
cg18714712	-0.00432836	0.00348928	0.21744	0.000795921	0.00189475	0.675257	0.000935346	0.00286357	0.744564
cg18714753	-0.00654589	0.0193082	0.73524	-0.0158966	0.0104848	0.132347	0.0163187	0.0158458	0.305341
cg18714767	-0.00145498	0.00342177	0.671513	-0.000239266	0.0018581	0.897775	-0.000622315	0.00280817	0.825029
cg18714782	-0.00223796	0.00465482	0.631626	0.00117952	0.00252767	0.641676	0.0037845	0.0038201	0.324016
cg18714845	0.011109	0.0084803	0.192933	-0.00205996	0.00460498	0.655514	-0.00829165	0.00695958	0.236061
cg18714876	-0.0400158	0.0176533	0.0253599	0.00300096	0.00958609	0.754833	0.0272439	0.0144876	0.0626851
cg18714913	0.0334066	0.0920275	0.717297	-0.0480054	0.0499729	0.338845	-0.00930915	0.0755248	0.902127
cg18714968	-0.00452933	0.0105464	0.668425	-0.000298779	0.00572694	0.958487	0.00148855	0.00865522	0.863767
cg18715057	0.0138724	0.0176156	0.432678	0.00885179	0.00956562	0.356796	-0.00337324	0.0144567	0.815935
cg18715061	-0.000574853	0.0438891	0.989573	0.0125418	0.0238327	0.599779	-0.0290715	0.0360188	0.421338
cg18715075	-0.00909114	0.00789361	0.251937	0.00341454	0.00428639	0.4274	0.00292736	0.0064781	0.652241
cg18715139	-0.0108215	0.00704403	0.127346	0.00522703	0.00382506	0.174562	0.00722516	0.00578087	0.214011
cg18715146	-0.00694951	0.0102156	0.497755	-0.000842108	0.0055473	0.879619	0.00861121	0.00838373	0.306611
cg18715189	0.00178208	0.0111423	0.873222	-0.00195921	0.00605048	0.746696	-0.00151042	0.00914419	0.869107
cg18715214	0.00186801	0.00289889	0.520665	-0.000636616	0.00157416	0.686691	-0.000437939	0.00237905	0.854289
cg18715220	-0.0133284	0.00923645	0.151855	0.00933719	0.00501559	0.065324	0.00729856	0.00758014	0.337733
cg18715230	0.00125106	0.0101129	0.901771	-1.98714e-05	0.00549153	0.997119	-0.00365956	0.00829943	0.660121
cg18715236	-0.0100563	0.00667056	0.134532	0.000969816	0.00362226	0.789402	0.00708795	0.00547438	0.198118
cg18715243	-0.0033385	0.0097629	0.733035	0.00450696	0.00530146	0.397096	-0.00641159	0.00801218	0.425302
cg18715297	0.00449247	0.00756399	0.55378	-0.0023937	0.00410741	0.561236	0.00318004	0.00620759	0.609481
cg18715299	-0.00934543	0.00696186	0.182238	-0.00534941	0.00378043	0.159886	0.00649463	0.00571343	0.258121
cg18715318	0.00266104	0.00273408	0.332548	-0.00164547	0.00148466	0.270145	-0.00108273	0.0022438	0.630377
cg18715385	-0.00613339	0.00701093	0.383571	-0.00326337	0.00380708	0.393207	0.00234571	0.00575371	0.684296
cg18715410	-0.0101397	0.0103762	0.330612	-0.00366045	0.00563452	0.517274	0.00489458	0.00851554	0.566612
cg18715422	-0.00618197	0.0131888	0.64019	-0.000447647	0.00716177	0.950274	-0.00876813	0.0108237	0.419639
cg18715511	0.000321801	0.00259523	0.901544	-0.000777281	0.00140926	0.582375	0.000534016	0.00212984	0.802491
cg18715554	-0.00516685	0.00330754	0.121127	0.00120275	0.00179606	0.504479	0.0022401	0.00271442	0.411011
cg18715665	-0.00895954	0.0167858	0.594586	-0.012121	0.00911503	0.186342	0.0130601	0.0137757	0.345179
cg18715693	0.00190133	0.0121952	0.876392	-0.00568541	0.00662227	0.392467	0.00168503	0.0100083	0.866607
cg18715709	0.0273772	0.0103984	0.00968599	-0.0126808	0.00564657	0.026718	-0.0213089	0.00853376	0.0140062
cg18715716	0.000576741	0.00227656	0.80048	6.41423e-05	0.00123622	0.958714	-0.000936339	0.00186832	0.617256
cg18715724	0.052475	0.0595255	0.37994	-0.0770794	0.0323236	0.0188082	-0.0302305	0.0488512	0.537309
cg18715842	0.00232233	0.00630476	0.713324	-0.00125125	0.00342362	0.715458	0.00282688	0.00517417	0.585935
cg18715854	0.00636808	0.0179225	0.723036	-0.0109166	0.00973231	0.264437	0.0027017	0.0147086	0.854601
cg18715868	0.000366043	0.00512832	0.943228	-0.0032198	0.00278478	0.2501	0.00172909	0.00420869	0.68199
cg18715870	0.0013011	0.0085394	0.879179	-0.00129537	0.00463707	0.7805	6.89612e-05	0.00700808	0.992167
cg18715873	-0.00455785	0.00993188	0.647204	-0.00861313	0.00539322	0.113128	0.00627713	0.00815086	0.44288
cg18715874	-0.00139243	0.00773807	0.857527	0.0036597	0.00420193	0.385675	0.000784101	0.00635045	0.901959
cg18715878	-0.0112741	0.0127509	0.378527	0.0105258	0.00692399	0.131333	0.0131604	0.0104643	0.211183
cg18716014	0.0023779	0.00906178	0.793496	0.00174122	0.00492074	0.724126	-0.00302038	0.00743679	0.685429
cg18716076	-0.0110329	0.00809734	0.175814	0.000831845	0.00439702	0.850298	0.0108103	0.0066453	0.10665
cg18716096	-0.00416386	0.00282683	0.143612	0.000469801	0.00153503	0.760142	0.00221624	0.00231991	0.341513
cg18716164	0.00928546	0.00823697	0.262073	0.000793445	0.00447285	0.859527	-0.0072665	0.00675989	0.284752
cg18716194	0.00206227	0.00828384	0.803863	-0.00320498	0.0044983	0.477672	0.00458429	0.00679835	0.501521
cg18716210	0.00749325	0.00799087	0.350439	-0.00680114	0.00433921	0.119901	-0.00815047	0.00655792	0.216568
cg18716241	0.0014566	0.0030859	0.637849	-0.000166294	0.00167571	0.92113	-0.00238908	0.00253253	0.347566
cg18716245	0.0463755	0.0215492	0.0335777	-0.0218686	0.0117017	0.0643044	-0.0214971	0.0176849	0.226754
cg18716255	-0.00208871	0.00677136	0.758314	-0.00152187	0.00367699	0.679761	0.00385428	0.0055571	0.489409
cg18716270	0.000605419	0.0127094	0.962093	0.0016358	0.00690147	0.81308	0.000787878	0.0104303	0.939924
cg18716390	0.00187387	0.0116805	0.872838	-0.00381195	0.00634275	0.549081	0.00154827	0.0095859	0.871984
cg18716503	0.00673422	0.0197377	0.733614	-0.0126237	0.010718	0.241416	0.00298473	0.0161982	0.854147
cg18716507	0.00427008	0.00548197	0.437693	0.000133352	0.00297683	0.964351	-0.00822152	0.00449893	0.0703444
cg18716635	-0.00171001	0.0120075	0.887015	0.00325961	0.00652032	0.618134	-0.00587065	0.00985427	0.552568
cg18716679	0.0011899	0.011525	0.917956	0.000758371	0.00625832	0.903771	-0.00527541	0.0094583	0.578146
cg18716689	0.00596852	0.00886075	0.501984	-0.00853917	0.00481157	0.0787113	-0.00404153	0.00727181	0.579489
cg18716706	0.00211947	0.00355143	0.551871	0.00234147	0.0019285	0.227295	-0.00301071	0.00291458	0.303877
cg18716737	0.00132418	0.0119752	0.912153	-0.0018652	0.00650279	0.774782	0.00160108	0.00982778	0.870886
cg18716771	0.0228014	0.0209452	0.278699	-0.00203921	0.0113737	0.858038	-0.0166899	0.0171892	0.333703
cg18716829	0.0699193	0.0311186	0.026645	-0.0246622	0.0168981	0.147287	-0.0559074	0.0255383	0.0306984
cg18716831	0.0118475	0.0108692	0.278089	-0.00693659	0.00590218	0.242428	-0.00256876	0.00892006	0.773908
cg18716861	0.00282592	0.005589	0.614134	-0.00329632	0.00303494	0.2798	-0.000466634	0.00458676	0.919152
cg18716912	0.0162975	0.00989003	0.102232	-0.00514552	0.00537049	0.340109	-0.00935158	0.00811652	0.25175
cg18716979	0.00110887	0.00695049	0.873537	-0.00142605	0.00377426	0.706282	-0.0035132	0.00570411	0.539229
cg18716980	0.0049052	0.00323519	0.132337	-0.00125244	0.00175677	0.477406	-0.00466013	0.00265504	0.0820091
cg18717044	-0.00474845	0.0271786	0.861627	0.00500143	0.0147586	0.735344	0.0205178	0.0223049	0.359648
cg18717076	-0.0248487	0.0171925	0.15121	0.00706941	0.00933588	0.450531	0.025828	0.0141095	0.0698765
cg18717124	0.0129346	0.0109909	0.241796	0.00289488	0.00596827	0.628608	-0.0111632	0.00901994	0.218493
cg18717146	-0.00190057	0.00633573	0.764761	-0.00117806	0.00344043	0.732691	0.00238889	0.00519958	0.646825
cg18717167	0.00671231	0.0210301	0.750199	-0.00554946	0.0114198	0.627969	0.00827145	0.0172589	0.632708
cg18717226	0.00439371	0.00265656	0.100997	0.000944629	0.00144257	0.513948	-0.00381148	0.00218018	0.0832123
cg18717237	-0.0137873	0.0121501	0.258948	0.00313177	0.00659775	0.635961	0.00864458	0.00997128	0.387858
cg18717267	-0.0209899	0.0160927	0.19485	0.00487679	0.00873868	0.577931	0.011144	0.0132069	0.400613
cg18717288	-0.00989982	0.00778577	0.206223	-0.00285355	0.00422784	0.501127	0.0113734	0.0063896	0.077839
cg18717329	0.0104887	0.0120982	0.387849	-0.00416017	0.00656958	0.527886	-0.00558633	0.00992872	0.574823
cg18717355	-0.00268859	0.00340952	0.432069	0.000567037	0.00185144	0.759979	0.00108068	0.00279811	0.700081
cg18717423	0.000709656	0.0108877	0.948149	0.00337114	0.00591227	0.569709	-0.000473357	0.00893531	0.957847
cg18717447	0.0027074	0.00828805	0.744544	0.00489938	0.00450059	0.278706	-0.00137729	0.00680181	0.839908
cg18717554	-0.00160903	0.00913726	0.860542	0.00111761	0.00496172	0.822205	0.00492652	0.00749873	0.512566
cg18717559	-0.00205137	0.0291982	0.944117	0.0133069	0.0158552	0.403133	-0.0203688	0.0239622	0.39715
cg18717628	0.00580522	0.0045927	0.208898	-0.00261738	0.00249393	0.296249	-0.0067586	0.00376912	0.0756967
cg18717843	-0.0094724	0.0299358	0.75228	-0.00213687	0.0162558	0.895657	0.00425593	0.0245676	0.862786
cg18717967	-0.0039967	0.0195101	0.838066	-0.00527878	0.0105944	0.619294	0.00860394	0.0160115	0.592104
cg18718011	-0.00400792	0.0125086	0.749263	-0.0074471	0.00679243	0.275306	0.00760156	0.0102655	0.460577
cg18718189	0.00408867	0.00735207	0.579255	0.00284558	0.00399233	0.477502	-0.00207923	0.00603367	0.73105
cg18718204	-0.000179126	0.00668391	0.978668	0.0010567	0.0036295	0.771492	0.000711217	0.00548533	0.897074
cg18718312	-0.0005666	0.00704611	0.936055	0.000384968	0.00382619	0.92004	0.00186732	0.00578258	0.747368
cg18718327	0.00248315	0.00266518	0.353532	-0.000777628	0.00144725	0.592136	-0.00218499	0.00218725	0.320004
cg18718349	-0.00742448	0.0096326	0.442498	-0.00625166	0.00523071	0.234585	0.0143517	0.00790525	0.0721771
cg18718364	-0.00280314	0.0110482	0.800185	-0.00123578	0.00599938	0.837184	-0.00740641	0.00906696	0.415776
cg18718397	0.0158874	0.0132372	0.232638	0.00182902	0.00718808	0.799622	-0.0193596	0.0108635	0.0774949
cg18718410	-0.00012466	0.00757451	0.986899	0.0065704	0.00411312	0.11304	0.00478224	0.00621623	0.443355
cg18718425	-0.000315675	0.00522345	0.951919	0.00163083	0.00283644	0.566495	-0.00321289	0.00428676	0.455161
cg18718461	-0.000203413	0.00752115	0.978473	-0.00172361	0.00408414	0.67383	-0.00386366	0.00617243	0.532642
cg18718469	0.0166403	0.00980719	0.0925724	-0.000250737	0.00532551	0.962533	-0.0157226	0.00804853	0.0533034
cg18718477	-0.022194	0.0186255	0.235986	0.0153649	0.010114	0.13159	0.0200347	0.0152855	0.192689
cg18718503	0.00450855	0.0132515	0.734333	-0.00683323	0.00719586	0.344394	-0.00375838	0.0108752	0.73031
cg18718518	0.001977	0.0112985	0.861417	0.00741489	0.0061353	0.229423	0.00184594	0.00927238	0.842568
cg18718613	0.0182297	0.0130625	0.165654	-0.00816021	0.00709321	0.252463	-0.00813198	0.0107201	0.44973
cg18718634	-0.000931026	0.00243471	0.702904	0.0016782	0.0013221	0.206997	0.000805805	0.00199811	0.687522
cg18718647	0.00361169	0.00869691	0.678742	-0.00244953	0.0047226	0.605025	-0.00779908	0.00713735	0.276907
cg18718692	0.00158134	0.0118196	0.893813	0.00226841	0.00641827	0.724443	-0.00915247	0.00970004	0.347467
cg18718761	0.0118659	0.0131852	0.370118	0.00727641	0.00715984	0.311726	-0.0124373	0.0108208	0.252887
cg18718774	0.000637668	0.00228766	0.780966	0.000851517	0.00124225	0.494494	0.000942544	0.00187743	0.616644
cg18718844	0.00490518	0.00545935	0.370886	-0.00118567	0.00296454	0.689968	0.000525949	0.00448036	0.906765
cg18718846	-0.00752668	0.00793662	0.345031	0.0101125	0.00430975	0.0207454	0.00790474	0.00651339	0.227495
cg18718881	0.0135619	0.0105355	0.200707	-0.00562964	0.00572099	0.327259	-0.00761498	0.00864623	0.380385
cg18718984	-0.00840784	0.0149858	0.575903	0.00378926	0.00813762	0.642389	0.00994851	0.0122985	0.420308
cg18719000	0.0114031	0.00811246	0.162653	-0.00470862	0.00440524	0.287469	-0.0104145	0.00665771	0.120626
cg18719016	-0.00570191	0.00932645	0.542216	-0.000437223	0.00506446	0.93136	0.00855409	0.00765399	0.266174
cg18719106	-0.00686805	0.00693491	0.324172	-0.00161498	0.0037658	0.668867	0.00287153	0.00569131	0.614887
cg18719157	-0.0206818	0.0136153	0.131628	-3.83105e-05	0.00739338	0.995875	0.00921235	0.0111737	0.411459
cg18719158	0.00994552	0.00853046	0.246184	-0.00408265	0.00463222	0.380045	-0.00498969	0.00700075	0.477518
cg18719170	-0.0136713	0.0159502	0.39324	0.00352979	0.00866132	0.684407	0.00335096	0.01309	0.798434
cg18719198	-0.00352861	0.00404509	0.384934	-0.00116889	0.00219657	0.5957	0.000586165	0.00331971	0.86017
cg18719217	0.00542115	0.0169088	0.749114	-0.000921822	0.00918186	0.920213	0.00394874	0.0138767	0.776517
cg18719226	0.00459389	0.010873	0.673481	0.000724601	0.00590425	0.902549	-0.0044343	0.00892319	0.620222
cg18719271	0.0067013	0.00784063	0.394581	0.00143562	0.00425762	0.736618	-0.00337584	0.00643462	0.600891
cg18719294	0.00496896	0.00418754	0.23794	-0.00133648	0.00227392	0.557911	-0.00479851	0.00343662	0.165439
cg18719301	-0.00768178	0.00864126	0.375961	-0.00328943	0.00469238	0.484774	0.00656395	0.00709168	0.356688
cg18719327	-0.00135231	0.00690638	0.845123	0.00247984	0.00375031	0.509844	0.00313089	0.0056679	0.581802
cg18719395	0.00102482	0.00943029	0.91366	-0.00409773	0.00512084	0.425317	-0.00685059	0.00773922	0.377991
cg18719508	-0.00201481	0.00852781	0.813667	-0.00549498	0.00463078	0.237934	0.00546892	0.00699858	0.436226
cg18719563	-0.0281036	0.0360146	0.436867	0.0098726	0.0195567	0.614695	-0.0169427	0.0295563	0.567656
cg18719625	-0.00208555	0.0105805	0.844103	-0.000790876	0.00574543	0.890766	-0.000164256	0.00868316	0.984942
cg18719665	-0.0120036	0.013547	0.377513	0.00720623	0.00735631	0.329434	0.00254611	0.0111177	0.819283
cg18719723	-0.00530663	0.00312892	0.0927152	0.00191725	0.00169907	0.261601	0.00424703	0.00256783	0.100991
cg18719742	0.0069888	0.00860824	0.418618	-0.00449395	0.00467446	0.338468	-0.00577865	0.00706458	0.41514
cg18719750	-0.00202859	0.00240175	0.400151	0.00308716	0.0013042	0.0196761	0.00294698	0.00197106	0.137745
cg18719782	0.00158587	0.00888898	0.85873	0.00248661	0.0048269	0.607478	0.00270664	0.00729498	0.71133
cg18719834	0.00477428	0.00710857	0.503232	-0.000105132	0.0038601	0.978321	-0.00362922	0.00583383	0.535165
cg18719863	0.0245223	0.017603	0.166406	-0.0147892	0.0095588	0.124691	-0.0106448	0.0144464	0.462783
cg18719938	-0.0262795	0.0262044	0.318127	0.000768831	0.0142295	0.957009	0.0121871	0.0215053	0.572072
cg18719939	0.0302342	0.0182566	0.100558	-0.0105147	0.00991372	0.291184	-0.0299055	0.0149828	0.0484061
cg18720013	-0.00219335	0.00708648	0.757518	0.00121179	0.00384811	0.75343	-0.00150003	0.00581571	0.796945
cg18720031	-0.0147365	0.0292856	0.61583	0.00177587	0.0159027	0.911288	0.031606	0.024034	0.191228
cg18720113	-0.0134327	0.0051779	0.0107707	-0.00262981	0.00281171	0.351679	0.00862162	0.00424938	0.0448823
cg18720125	-0.000548741	0.00805043	0.94578	0.00431632	0.00437155	0.32563	-0.00330755	0.0066068	0.617633
cg18720131	-0.00196275	0.00730521	0.788681	-0.00190449	0.00396688	0.632112	-0.00101047	0.00599521	0.866463
cg18720151	-0.00259742	0.0135696	0.848554	0.00285407	0.00736858	0.69926	0.00873925	0.0111363	0.434283
cg18720232	-0.0401924	0.0204826	0.0522566	0.0126659	0.0111225	0.257274	0.0475763	0.0168096	0.0055296
cg18720262	-0.00106547	0.00618112	0.863459	0.00385067	0.00335648	0.253773	-0.00410953	0.0050727	0.419617
cg18720285	0.00850332	0.00579709	0.145277	-0.00065329	0.00314794	0.83598	-0.00578358	0.00475753	0.226714
cg18720326	-0.00530739	0.0167366	0.75176	-0.00168167	0.00908834	0.853542	-0.00751845	0.0137354	0.585227
cg18720393	-0.00344632	0.011102	0.756827	0.00358759	0.00602863	0.553004	0.00599108	0.00911117	0.512199
cg18720486	-0.010059	0.00833256	0.229945	-0.00291807	0.00452475	0.520326	0.0180733	0.00683833	0.00941834
cg18720506	-0.00702942	0.0107088	0.512928	0.000248109	0.00581511	0.966045	0.0113261	0.00878846	0.20019
cg18720533	0.0116281	0.00720737	0.10953	-0.00376908	0.00391375	0.337643	-0.00866789	0.00591492	0.145657
cg18720550	-0.0176626	0.0128267	0.171304	-9.72393e-05	0.00696519	0.988887	0.00205587	0.0105266	0.845517
cg18720577	-0.0437773	0.0163065	0.0083841	0.0164582	0.00885479	0.0657456	0.0381001	0.0133824	0.00526644
cg18720580	0.00122686	0.0028885	0.671856	-0.0011227	0.00156852	0.475649	-0.00157639	0.00237052	0.507445
cg18720617	-0.0109355	0.00647504	0.0940778	0.000220585	0.00351608	0.950091	0.00826146	0.00531392	0.122894
cg18720622	-0.0125699	0.014534	0.388998	0.0113997	0.00789226	0.151464	0.0103937	0.0119277	0.38544
cg18720631	0.00151431	0.00725704	0.835093	0.00475142	0.00394072	0.230512	-0.00589676	0.00595568	0.324295
cg18720642	0.00843956	0.0104519	0.421142	-0.00531914	0.00567563	0.350714	-0.00311329	0.00857767	0.717337
cg18720687	-0.00256483	0.015729	0.870768	0.00233052	0.00854119	0.785475	0.0112235	0.0129084	0.386484
cg18720698	-0.00524219	0.00762909	0.493445	0.00577099	0.00414275	0.166419	0.00154463	0.00626101	0.805595
cg18720718	0.0224246	0.0153007	0.145613	-0.00182746	0.00830861	0.826319	-0.016513	0.0125569	0.191227
cg18720720	0.0082082	0.00871972	0.348595	-0.0112559	0.00473499	0.019173	0.00204635	0.00715607	0.775446
cg18720726	0.0158166	0.0193311	0.415017	-0.00404834	0.0104972	0.700494	-0.0187728	0.0158646	0.239235
cg18720736	-0.0150565	0.0132491	0.258253	0.0069767	0.00719455	0.334313	0.00561372	0.0108732	0.60669
cg18720793	0.0104609	0.00957052	0.276766	-0.0024893	0.00519699	0.632898	-0.00858943	0.0078543	0.276521
cg18720803	0.0211161	0.0118342	0.0771266	-0.00469248	0.0064262	0.466814	-0.0141397	0.00971202	0.148269
cg18720818	-0.00958083	0.0122505	0.435851	0.00255379	0.00665229	0.701796	0.00166638	0.0100537	0.86866
cg18720828	0.00629807	0.0115135	0.585476	0.00614938	0.00625208	0.327483	-0.00733968	0.00944887	0.438957
cg18720905	0.00214481	0.00787351	0.785818	0.00232109	0.00427548	0.588307	-0.00784669	0.0064616	0.227212
cg18720930	-0.000124814	0.00826459	0.987978	0.00403268	0.00448785	0.37084	-0.000917275	0.00678255	0.892669
cg18720973	-0.00230415	0.00952718	0.809346	-0.00147907	0.00517346	0.775496	0.00934597	0.00781873	0.234529
cg18721026	-0.000588107	0.0026463	0.824541	0.00244599	0.001437	0.0915506	-0.000627811	0.00217175	0.773064
cg18721074	-0.00758292	0.00785469	0.336462	0.00399431	0.00426526	0.351081	0.0071587	0.00644616	0.269189
cg18721089	0.00995085	0.015461	0.521169	-0.00451831	0.00839567	0.591546	0.00509049	0.0126885	0.689059
cg18721137	-0.000561814	0.00471956	0.905461	0.0022358	0.00256282	0.384891	0.000965024	0.00387323	0.803708
cg18721145	0.00147867	0.00998742	0.882572	-0.00414885	0.00542338	0.445913	-0.00193752	0.00819644	0.813574
cg18721155	0.013002	0.00915466	0.15836	0.00797914	0.00497117	0.111343	-0.0108922	0.00751302	0.149967
cg18721212	0.00662578	0.00931832	0.478559	-0.000599287	0.00506004	0.905939	-0.0113887	0.00764733	0.139288
cg18721229	-0.0111061	0.0105519	0.29487	0.0120348	0.00572991	0.0379839	0.00538129	0.00865971	0.535611
cg18721249	-0.00234649	0.00495857	0.636995	3.89503e-05	0.00269261	0.988485	0.000532534	0.00406938	0.896122
cg18721250	-0.00964014	0.00796968	0.229025	0.00220254	0.0043277	0.611814	0.00679416	0.00654053	0.301185
cg18721267	-0.00725426	0.00805496	0.369771	0.00704621	0.00437401	0.110062	0.00472448	0.00661052	0.476314
cg18721304	-0.0150884	0.0134653	0.264927	0.00865675	0.00731196	0.238998	0.00909438	0.0110507	0.412306
cg18721307	0.0520052	0.127513	0.684183	-0.0867745	0.0692424	0.212791	0.018438	0.104647	0.860467
cg18721342	0.0493903	0.0194133	0.0123421	-0.00677772	0.0105418	0.521603	-0.05295	0.015932	0.00120788
cg18721397	-0.00480956	0.021708	0.82507	0.0043433	0.0117879	0.713243	-0.00815676	0.0178153	0.647962
cg18721398	0.0217095	0.0178779	0.227225	-0.00680406	0.00970805	0.484865	-0.0197783	0.0146719	0.180417
cg18721406	-0.000833173	0.00285759	0.771168	0.00063568	0.00155173	0.682853	0.00113959	0.00234516	0.627981
cg18721493	-0.00510111	0.00200499	0.0123402	0.000794263	0.00108875	0.467235	0.00235854	0.00164545	0.154588
cg18721544	0.0267066	0.017497	0.129793	0.0137687	0.00950125	0.15014	-0.00944463	0.0143594	0.512085
cg18721557	-0.00289606	0.0103574	0.780301	0.000425169	0.00562431	0.939879	0.00550007	0.00850011	0.518942
cg18721596	-0.00155851	0.00617474	0.801202	-0.000843949	0.00335301	0.801744	0.000214344	0.00506746	0.966338
cg18721605	-0.00212793	0.00244865	0.386728	-7.76912e-05	0.00132967	0.953513	0.00137091	0.00200955	0.496547
cg18721673	-0.00136275	0.005431	0.802344	-0.000252502	0.00294915	0.931925	-0.00260597	0.0044571	0.559961
cg18721683	0.00252649	0.00865011	0.770779	-0.00140536	0.00469719	0.765359	0.00453825	0.00709894	0.523966
cg18721739	0.0123827	0.0103924	0.236017	0.00117305	0.00564329	0.835718	-0.0109427	0.00852879	0.202177
cg18721742	-0.00815268	0.0106117	0.443971	0.00234757	0.00576237	0.684509	0.00673178	0.00870877	0.441187
cg18721802	0.0110072	0.00724124	0.131362	-0.00379301	0.00393214	0.336853	-0.0133879	0.00594271	0.0262537
cg18721807	0.00172816	0.0173161	0.920684	-0.00502504	0.00940303	0.594139	0.00170222	0.014211	0.904874
cg18721829	-0.00537852	0.0113289	0.635898	-0.00289844	0.00615181	0.638465	0.000365302	0.00929733	0.96873
cg18721838	-0.000541024	0.0101641	0.957646	-0.00667684	0.0055193	0.228978	0.00358907	0.0083414	0.66784
cg18721888	0.000283457	0.00986883	0.977138	-0.00157909	0.00535898	0.768807	-0.0044163	0.00809911	0.586664
cg18721910	-0.00219438	0.00907896	0.809463	0.00109657	0.00493007	0.824396	0.000750227	0.00745089	0.91998
cg18721946	-0.00436636	0.0129695	0.737011	-0.00465769	0.0070427	0.509771	0.0100417	0.0106437	0.347526
cg18721956	-0.00317036	0.0179915	0.860449	-0.0141859	0.00976974	0.149341	0.00675791	0.0147652	0.648076
cg18722086	0.0353676	0.0198255	0.0771902	-0.0126568	0.0107657	0.242266	-0.0328909	0.0162703	0.0456534
cg18722124	-0.0210481	0.0197699	0.289365	0.00284162	0.0107355	0.79174	0.0094018	0.0162247	0.563454
cg18722247	0.00106524	0.00258508	0.681087	-9.37966e-05	0.00140375	0.946848	-0.000655611	0.00212151	0.757883
cg18722282	-0.000878507	0.00873879	0.920107	-0.00311069	0.00474535	0.513499	0.0038262	0.00717172	0.594755
cg18722304	-0.000522112	0.0133123	0.968786	-0.00193645	0.00722888	0.789296	0.00122802	0.0109251	0.910708
cg18722382	-0.000796561	0.0160468	0.960499	-0.00641671	0.00871375	0.463062	-0.0139724	0.0131692	0.29102
cg18722402	0.00175587	0.0144684	0.903628	-0.00706691	0.00785662	0.37036	-0.00304973	0.0118738	0.797779
cg18722504	-0.00422582	0.00653167	0.518997	0.00598534	0.00354683	0.0943377	0.00290965	0.00536039	0.588362
cg18722557	0.00452133	0.00375366	0.230976	-0.0027779	0.00203831	0.175715	-0.000789565	0.00308054	0.798192
cg18722608	0.00652349	0.0121605	0.592732	-0.00238544	0.00660341	0.718611	-0.00263772	0.00997984	0.79204
cg18722615	-0.00260345	0.0132422	0.844501	0.00713692	0.00719079	0.323128	0.00460684	0.0108676	0.672461
cg18722618	-0.0100693	0.00692865	0.148993	-0.00158937	0.0037624	0.673532	0.006041	0.00568618	0.290381
cg18722631	0.0135479	0.0175425	0.4416	-0.011858	0.00952597	0.215848	-0.017409	0.0143968	0.229166
cg18722768	-0.01109	0.0108048	0.306953	0.0036476	0.00586721	0.53543	0.00869043	0.00886721	0.329205
cg18722840	-0.00134244	0.00756964	0.859564	0.00158666	0.00411047	0.700239	0.00152805	0.00621222	0.80616
cg18722847	-0.00151917	0.0044434	0.733084	0.00281036	0.00241286	0.246643	-0.00449458	0.0036466	0.220375
cg18722852	0.00166446	0.01561	0.915279	0.00106311	0.00847655	0.900421	-0.0102361	0.0128108	0.425999
cg18722861	-0.0290963	0.0232808	0.214026	0.00979082	0.012642	0.440315	0.0246238	0.019106	0.200173
cg18722881	-0.000121546	0.00292573	0.966938	-0.000973692	0.00158873	0.541226	-0.000698518	0.00240108	0.771662
cg18722919	0.00102075	0.00409974	0.803841	-0.0029214	0.00222625	0.192166	-0.000451908	0.00336456	0.8934
cg18722934	-0.00531458	0.0121915	0.663746	0.00141735	0.00662024	0.830871	0.0051786	0.0100053	0.605786
cg18722942	0.00353449	0.00862115	0.682619	0.0040813	0.00468146	0.385217	-0.0032729	0.00707518	0.644573
cg18722949	0.00644313	0.0283208	0.820453	0.00416713	0.0153788	0.786925	0.00160543	0.0232423	0.945056
cg18723031	-0.00190077	0.00393506	0.630031	0.000127314	0.00213682	0.952598	-0.00225885	0.00322942	0.485741
cg18723044	-0.00312346	0.00563408	0.580439	0.00344054	0.00305943	0.263219	-0.00386434	0.00462376	0.405103
cg18723046	0.00895758	0.0184894	0.629015	0.000800902	0.0100401	0.936565	-0.0188154	0.0151738	0.217618
cg18723154	0.0448784	0.0173266	0.010892	-0.00979539	0.00940869	0.300112	-0.0326685	0.0142195	0.0234854
cg18723167	-0.00501208	0.00816323	0.540495	0.00282778	0.00443281	0.524851	0.00353223	0.00669937	0.599083
cg18723227	0.0761326	0.0262377	0.00448467	-0.0332113	0.0142476	0.0215753	-0.0518097	0.0215326	0.0177907
cg18723276	0.00867974	0.0166678	0.603589	-0.0104888	0.00905099	0.249025	-0.0112144	0.0136789	0.414083
cg18723295	0.00923861	0.0122101	0.450886	-0.0093708	0.00663035	0.160386	-0.00445686	0.0100206	0.657358
cg18723341	-0.00188607	0.00271495	0.488709	-0.00022109	0.00147428	0.881067	0.00161968	0.0022281	0.468812
cg18723432	-0.00064523	0.018579	0.972359	-0.00443791	0.0100888	0.660884	0.00256068	0.0152474	0.866937
cg18723442	-0.0221011	0.0183479	0.23096	0.000101576	0.00996332	0.991884	0.0185374	0.0150577	0.220916
cg18723459	-0.00585623	0.0103473	0.572568	0.00354874	0.0056188	0.528969	-0.000139628	0.00849178	0.986911
cg18723472	-0.000544514	0.00296432	0.854595	-0.00100175	0.00160969	0.535017	0.00191805	0.00243275	0.432141
cg18723501	-8.87515e-06	0.00293125	0.99759	0.000587912	0.00159173	0.712574	0.000337702	0.00240561	0.888616
cg18723553	-0.00609912	0.0101339	0.548511	0.000208618	0.00550293	0.969828	0.00461553	0.00831667	0.580039
cg18723560	0.00035781	0.00494007	0.942391	0.000922332	0.00268256	0.731634	0.00279448	0.0040542	0.492098
cg18723572	-0.00481518	0.0218323	0.825849	-0.0132905	0.0118554	0.264708	0.0145381	0.0179173	0.418888
cg18723592	-0.00779562	0.0130287	0.55084	-0.00710502	0.00707483	0.317454	0.0185311	0.0106923	0.0858759
cg18723690	0.0300685	0.0120275	0.0138957	0.00697016	0.00653118	0.288213	-0.0241907	0.00987068	0.0158307
cg18723737	-0.0037439	0.00854995	0.662328	-0.000207408	0.0046428	0.964449	0.00440072	0.00701674	0.531845
cg18723746	-0.0171246	0.00806	0.0358562	0.00562549	0.00437675	0.201383	0.00934686	0.00661465	0.160463
cg18723763	-0.010251	0.00654322	0.120066	0.00288845	0.00355311	0.418011	0.00904848	0.00536987	0.0948147
cg18723767	0.0156585	0.0138581	0.260967	0.00719403	0.00752523	0.341175	-0.0240466	0.011373	0.0367436
cg18723777	-0.00511064	0.00292138	0.0830119	0.000793259	0.00158637	0.618041	0.00290907	0.0023975	0.227586
cg18723865	-0.00598514	0.00922557	0.517848	0.00537591	0.00500968	0.285572	0.00450858	0.00757121	0.552739
cg18724008	-0.00909023	0.010231	0.376212	0.00379749	0.00555566	0.495706	0.00231454	0.00839635	0.783327
cg18724032	-0.00388555	0.00833035	0.641828	0.00334906	0.00452355	0.460658	0.00173739	0.00683652	0.799867
cg18724037	0.00339094	0.0109272	0.756905	0.000227881	0.00593372	0.969435	-0.000418718	0.00896772	0.962844
cg18724051	-0.00600619	0.0115025	0.602607	0.00643387	0.00624611	0.305241	0.00600306	0.00943985	0.526145
cg18724061	0.00322207	0.0183848	0.8612	-0.00124971	0.00998335	0.90061	0.00190445	0.015088	0.899786
cg18724069	0.0025249	0.00318313	0.429361	-0.000192625	0.00172851	0.911471	-4.11596e-05	0.00261232	0.987458
cg18724072	-0.00679221	0.00638026	0.289404	0.00098648	0.00346462	0.776386	0.00443313	0.00523613	0.399033
cg18724091	0.00142346	0.0154111	0.926576	0.00355023	0.00836857	0.672224	0.0130438	0.0126476	0.304648
cg18724135	0.0195272	0.0214162	0.363868	-0.0156349	0.0116294	0.181577	-0.0188135	0.0175757	0.286772
cg18724158	-0.00919905	0.0084864	0.280746	0.00986573	0.0046083	0.0344933	0.00220805	0.00696459	0.751815
cg18724200	-0.00501014	0.0178105	0.779007	0.0154432	0.00967149	0.113184	0.00427515	0.0146167	0.770467
cg18724215	-0.0052982	0.00241083	0.0300691	0.0015253	0.00130913	0.246491	0.00574575	0.00197851	0.00445259
cg18724232	-0.00746044	0.0133377	0.57706	0.00355294	0.00724265	0.624716	0.0023093	0.0109459	0.833299
cg18724257	0.00169265	0.00334772	0.614141	-0.00136266	0.00181788	0.455106	-0.00128807	0.0027474	0.640116
cg18724302	0.00520223	0.012097	0.668006	-0.0106142	0.00656892	0.108997	-0.000206908	0.00992771	0.98341
cg18724342	-0.00702893	0.00486739	0.151557	0.00152855	0.00264309	0.564231	0.00242599	0.00399455	0.544887
cg18724396	-0.0016366	0.0144726	0.910172	0.00312366	0.00785895	0.691795	0.00593905	0.0118774	0.618052
cg18724430	-0.0293678	0.0177086	0.100086	0.0160461	0.00961612	0.0980268	0.0158041	0.014533	0.27921
cg18724460	-0.0238906	0.015522	0.126641	0.00430485	0.00842876	0.610561	0.0206753	0.0127385	0.10744
cg18724465	-0.00545446	0.0099085	0.583104	-0.00374249	0.00538053	0.48817	0.00369179	0.00813168	0.650722
cg18724521	0.0376493	0.0156049	0.0174896	-0.00897284	0.00847376	0.291967	-0.0226332	0.0128065	0.0799487
cg18724565	-0.0108398	0.00607871	0.077306	0.00584938	0.00330087	0.0791512	0.00397304	0.00498866	0.427506
cg18724567	-0.0188486	0.0193728	0.332717	0.00346108	0.0105198	0.742778	0.0140909	0.0158988	0.377398
cg18724581	0.0136081	0.00844392	0.109919	-0.00539717	0.00458523	0.241705	-0.0112325	0.00692973	0.107898
cg18724652	0.0131627	0.0113161	0.24727	-0.00894993	0.00614487	0.148106	-0.00745394	0.00928685	0.423917
cg18724700	-0.000343991	0.010725	0.974471	0.00249787	0.00582392	0.668836	0.00475771	0.00880179	0.589918
cg18724709	-0.00259531	0.00996196	0.794948	-0.000666479	0.00540955	0.90217	0.00622513	0.00817555	0.448028
cg18724755	0.0152157	0.017094	0.375344	0.00974343	0.00928242	0.296173	-0.0119085	0.0140287	0.397799
cg18724778	0.0099241	0.0071047	0.165275	-0.00379655	0.003858	0.327241	-0.00541414	0.00583066	0.355149
cg18724816	-0.0208897	0.0146329	0.156245	0.0114651	0.00794597	0.151895	0.0110435	0.0120089	0.359788
cg18724928	-0.00132612	0.017183	0.938623	-0.0177659	0.00933072	0.0595199	0.00484884	0.0141017	0.731616
cg18725000	0.0241249	0.0202141	0.235253	-0.0136635	0.0109767	0.215861	-0.0194621	0.0165892	0.243259
cg18725076	0.00787555	0.00362107	0.0317774	-0.00187011	0.00196632	0.343654	-0.00644242	0.00297173	0.0323214
cg18725092	-0.0246467	0.013089	0.0623402	-0.000639277	0.00710759	0.928496	0.01942	0.0107418	0.0733567
cg18725291	-0.0153931	0.00999202	0.126302	0.00585005	0.00542588	0.283314	0.0109254	0.00820022	0.185506
cg18725293	-0.000857692	0.00200159	0.669121	-0.000640619	0.00108691	0.556803	0.0028177	0.00164266	0.0891002
cg18725337	0.00722668	0.0174352	0.679323	0.0221576	0.00946766	0.0210692	-0.00662147	0.0143086	0.64445
cg18725348	-0.00557102	0.0026808	0.0400257	0.00360834	0.00145573	0.0147042	0.0021602	0.00220007	0.328315
cg18725375	-0.011042	0.0222544	0.620765	-0.0138483	0.0120846	0.254306	-0.00507231	0.0182637	0.781743
cg18725425	-0.00624863	0.00606891	0.30545	0.00283556	0.00329554	0.391428	0.00388292	0.00498061	0.437297
cg18725444	-0.0191028	0.0072734	0.00985965	0.00894888	0.00394961	0.0254233	0.0156127	0.00596911	0.0101578
cg18725544	-0.00899217	0.0101286	0.376587	0.00187432	0.00550006	0.733918	0.00562236	0.00831234	0.500215
cg18725573	-0.0381789	0.021822	0.0829829	0.0152346	0.0118498	0.201269	0.0337811	0.0179088	0.0618941
cg18725599	-0.0167632	0.011705	0.154941	0.00682038	0.00635607	0.285597	0.018441	0.00960604	0.0574827
cg18725629	-0.00432015	0.00868912	0.620047	-0.00157723	0.00471837	0.73881	-0.000413477	0.00713095	0.953867
cg18725681	-0.00436264	0.00791111	0.582439	0.00361378	0.0042959	0.402052	0.00391152	0.00649246	0.5481
cg18725867	0.00725033	0.00642164	0.261335	-0.00210779	0.00348709	0.546785	-0.00440254	0.00527009	0.405313
cg18725978	0.00835562	0.00896069	0.353133	0.00123442	0.00486584	0.800207	-0.00126769	0.00735383	0.863451
cg18726079	0.00579846	0.00957077	0.545862	0.00207953	0.00519713	0.689837	-0.00610028	0.00785451	0.439027
cg18726327	0.00241243	0.00631785	0.703314	0.000476636	0.00343072	0.889758	0.00151973	0.00518491	0.769993
cg18726360	-0.0155954	0.00926556	0.0951808	0.00805182	0.0050314	0.112397	0.0101496	0.00760403	0.18471
cg18726518	-0.000347953	0.00208171	0.86756	0.0011184	0.00113041	0.324653	-0.000458174	0.00170841	0.789057
cg18726592	0.00462784	0.00946391	0.625816	-0.00263851	0.0051391	0.608688	-0.00547716	0.00776681	0.482175
cg18726594	-0.0135684	0.0107855	0.211049	0.00751163	0.00585677	0.202344	0.00442582	0.00885143	0.618066
cg18726664	-0.00510436	0.00948414	0.591526	0.00166109	0.00515008	0.747659	-0.000829408	0.00778341	0.915331
cg18726691	0.00245003	0.018479	0.894764	-0.00989078	0.0100345	0.326455	0.00619462	0.0151653	0.683721
cg18726696	0.00870191	0.0126153	0.49178	-0.00898496	0.0068504	0.192387	0.00138246	0.0103531	0.894018
cg18726748	-0.0156654	0.011818	0.187734	0.00476646	0.00641743	0.459224	0.00831824	0.00969876	0.392945
cg18726757	0.0122588	0.0128958	0.343889	-0.00426736	0.00700271	0.543525	-0.0136038	0.0105833	0.201352
cg18726801	0.0142901	0.0086019	0.0995063	-0.00015415	0.00467101	0.973733	-0.00624584	0.00705938	0.378217
cg18726844	0.00413977	0.00863462	0.632578	-0.0074584	0.00468878	0.114549	-0.00697629	0.00708623	0.327037
cg18726929	0.00260018	0.0128327	0.839805	0.00064584	0.00696842	0.926326	-0.00419453	0.0105315	0.691193
cg18727010	-0.0369926	0.0209736	0.0805473	0.0313858	0.0113891	0.00685526	0.0302309	0.0172125	0.0818151
cg18727072	-0.00114017	0.0146912	0.93828	0.000646316	0.00797762	0.935576	0.0044353	0.0120567	0.713677
cg18727075	-0.00295096	0.00909326	0.746159	0.00645557	0.00493783	0.193813	-0.00595848	0.00746262	0.426334
cg18727095	-0.002057	0.00364395	0.573566	0.00181002	0.00197874	0.362333	0.000855997	0.00299051	0.775234
cg18727102	-0.00325342	0.00622075	0.602029	0.000955687	0.003378	0.777774	0.000284738	0.00510523	0.955623
cg18727107	-0.00803886	0.0102592	0.434972	0.00575199	0.00557095	0.304104	0.00527796	0.00841947	0.53204
cg18727120	0.0829459	0.0519823	0.113434	0.0113066	0.0282275	0.689525	-0.0512525	0.0426606	0.232176
cg18727205	-0.0103587	0.0137624	0.453251	0.00902681	0.00747327	0.229684	0.007387	0.0112945	0.514453
cg18727239	0.00349287	0.00339059	0.305192	0.00211054	0.00184116	0.254154	-0.00177555	0.00278258	0.524738
cg18727270	-0.00337381	0.0128875	0.793974	-0.00296026	0.00699818	0.673118	0.000370087	0.0105765	0.97215
cg18727273	0.0205234	0.0133602	0.127369	0.00358758	0.00725486	0.621934	-0.0235356	0.0109644	0.0340265
cg18727350	0.0159591	0.00854852	0.0645798	-0.0112619	0.00464203	0.016889	-0.00162551	0.00701557	0.817202
cg18727501	0.000229088	0.00220958	0.917612	0.00138439	0.00119985	0.25108	0.000677772	0.00181335	0.709297
cg18727558	0.00544195	0.0121701	0.655641	-0.0030737	0.00660863	0.642776	0.00228562	0.00998773	0.819416
cg18727576	0.000564388	0.00759339	0.940886	0.00444726	0.00412337	0.283148	-0.00109243	0.00623171	0.861165
cg18727618	-0.00428758	0.0102078	0.675284	-0.00245153	0.00554306	0.659162	-0.00342458	0.00837732	0.683487
cg18727637	-0.00170984	0.0105259	0.871257	-0.00133347	0.0057158	0.815965	0.00636998	0.00863839	0.462447
cg18727641	-0.00493702	0.00866896	0.570174	-0.00229176	0.00470743	0.627341	-0.000526151	0.00711441	0.94118
cg18727645	0.0112417	0.01781	0.529216	0.00110528	0.00967119	0.909219	-0.0161095	0.0146162	0.272794
cg18727700	0.00470175	0.014894	0.752843	0.00777514	0.00808776	0.338487	0.00282451	0.0122232	0.817683
cg18727738	-0.0010931	0.00400978	0.785666	0.00228545	0.00217739	0.296191	-0.00254957	0.00329073	0.440137
cg18727782	0.00256606	0.00490952	0.602255	-0.00341772	0.00266597	0.202546	-0.000866959	0.00402913	0.830031
cg18727788	0.00396337	0.00566038	0.485284	-0.00306161	0.0030737	0.321404	-0.00193833	0.00464534	0.677298
cg18727880	0.00467538	0.0130567	0.720968	-0.00380073	0.00709007	0.592997	-0.00686247	0.0107153	0.523222
cg18727936	0.0109526	0.00523629	0.03877	-0.00564738	0.00284341	0.0495065	-0.00698003	0.0042973	0.107177
cg18727948	0.00769607	0.00933984	0.41172	-0.00472523	0.00507173	0.353542	-0.0100557	0.00766499	0.192285
cg18728025	-0.0548836	0.0228436	0.0179543	0.0155975	0.0124046	0.211273	0.0310574	0.0187472	0.100443
cg18728029	-0.00359042	0.00772943	0.643198	-0.00884319	0.00419724	0.0373991	0.00769824	0.00634336	0.227504
cg18728109	-0.0175783	0.00984951	0.0770679	0.0111554	0.00534849	0.039318	0.0117493	0.00808326	0.148921
cg18728165	0.00390571	0.00740226	0.598814	-0.00573247	0.00401958	0.156661	-0.0061269	0.00607486	0.315396
cg18728264	-0.00463261	0.00550466	0.40185	0.000645815	0.00298915	0.829346	0.000585599	0.00451755	0.897098
cg18728292	-0.006832	0.0167116	0.683469	0.00136451	0.00907477	0.880754	0.000563267	0.0137149	0.967315
cg18728316	-0.00186408	0.0110446	0.866282	0.000618824	0.00599747	0.918007	-0.00296371	0.00906407	0.744309
cg18728325	-0.00498633	0.00388889	0.202469	0.00166106	0.00211175	0.43322	0.00171398	0.00319152	0.592323
cg18728406	-0.0234518	0.0142059	0.101623	0.0137988	0.00771412	0.0764043	0.0177079	0.0116585	0.13166
cg18728451	0.0109525	0.0156273	0.484873	0.0113835	0.00848594	0.182537	0.00197943	0.0128249	0.877623
cg18728464	-0.0109527	0.0178069	0.539771	-0.00726223	0.00966954	0.454231	0.0165982	0.0146137	0.25851
cg18728474	-0.00485462	0.00823644	0.556797	-0.000529774	0.00447256	0.905927	0.000461383	0.00675945	0.945705
cg18728493	-0.00352728	0.00623508	0.57274	-0.00482733	0.00338578	0.156768	0.00253507	0.00511698	0.62129
cg18728511	-0.00521868	0.0115729	0.652922	0.0021089	0.00628435	0.737827	-0.000593819	0.00949765	0.95026
cg18728527	0.0156331	0.0183072	0.395	-0.00356475	0.00994122	0.720594	-0.00780933	0.0150243	0.604262
cg18728558	-0.00644987	0.0154105	0.67637	0.0117642	0.00836821	0.162595	0.00504884	0.012647	0.690511
cg18728631	-0.00581473	0.00922061	0.529595	0.00553522	0.00500699	0.271355	0.00593362	0.00756714	0.434649
cg18728635	0.013296	0.0086057	0.125212	-0.00971505	0.00467307	0.039948	-0.00737993	0.00706249	0.298338
cg18728699	-0.00354567	0.00274943	0.199895	2.54706e-05	0.001493	0.98642	0.00315326	0.00225639	0.165082
cg18728720	0.0147977	0.0111721	0.188074	0.000561792	0.00606668	0.926388	-0.0150225	0.00916868	0.104183
cg18728732	-0.00285537	0.00971423	0.76936	0.00644884	0.00527503	0.224123	-0.00410437	0.00797224	0.607703
cg18728753	-0.00246329	0.00226231	0.278604	-0.000168941	0.00122848	0.890871	0.00214037	0.00185662	0.251479
cg18728760	-0.000439262	0.00365329	0.904514	0.00164167	0.00198381	0.409728	0.000727675	0.00299817	0.808685
cg18728770	0.0125213	0.0114604	0.276967	-0.0104564	0.00622322	0.0957515	-0.00700812	0.00940525	0.457783
cg18728780	0.0196201	0.0131024	0.137142	-0.00923299	0.00711486	0.197104	-0.00841476	0.0107528	0.435565
cg18728862	0.0116107	0.0130401	0.375202	-0.00434873	0.00708105	0.540394	-0.00724253	0.0107017	0.499976
cg18728911	0.0019857	0.00586089	0.735403	-0.0017916	0.00318259	0.574623	-4.51449e-05	0.0048099	0.992528
cg18728921	0.0376477	0.0198855	0.060956	0.00265803	0.0107982	0.806022	-0.0408675	0.0163195	0.0137399
cg18729001	0.00491133	0.0113965	0.667348	0.00358645	0.00618855	0.563416	-0.010352	0.00935286	0.270781
cg18729086	0.0120166	0.00996562	0.230481	-0.0182617	0.00541154	0.00102196	-0.0033077	0.00817855	0.686677
cg18729133	0.0149164	0.0134438	0.269619	-0.0140322	0.00730026	0.0571742	0.0010319	0.011033	0.925654
cg18729148	0.0183697	0.0187511	0.329403	-0.000991721	0.0101823	0.922588	-0.0255741	0.0153886	0.0993825
cg18729186	-0.0277093	0.0185383	0.137854	0.0222664	0.0100667	0.0290418	0.0315434	0.0152139	0.0404782
cg18729298	-0.00347426	0.00644997	0.591219	-0.000363296	0.00350247	0.917576	0.00129855	0.00529334	0.806668
cg18729308	0.00479451	0.00221485	0.0325712	0.00149948	0.00120271	0.215138	-0.00468707	0.00181768	0.0112407
cg18729345	-0.00429938	0.00851297	0.614542	0.000841075	0.00462272	0.855962	0.00128857	0.00698639	0.854007
cg18729350	-0.00107001	0.0156084	0.945469	0.0228718	0.00847568	0.00806356	-0.00164536	0.0128094	0.898028
cg18729357	6.64323e-05	0.0060771	0.991298	0.00537308	0.00329999	0.106342	-0.000970378	0.00498733	0.84609
cg18729383	-0.00340324	0.00783435	0.664849	0.00023263	0.00425421	0.956491	0.00629253	0.00642946	0.329875
cg18729445	-0.00138547	0.00799011	0.862657	0.00306053	0.0043388	0.482061	-0.00531466	0.0065573	0.419405
cg18729488	0.000836844	0.00312396	0.789294	0.000421627	0.00169638	0.804176	-0.000445357	0.00256376	0.862411
cg18729493	0.00867744	0.0105721	0.413542	-0.0017199	0.00574086	0.765056	-0.00235988	0.00867626	0.786137
cg18729523	-0.01757	0.0182875	0.338777	0.000707884	0.00993051	0.943301	0.018511	0.0150081	0.220057
cg18729664	0.0256033	0.0174952	0.146198	-0.0186335	0.00950028	0.0523636	-0.0147154	0.0143579	0.307661
cg18729695	0.0139933	0.0107293	0.194882	-0.00598029	0.00582622	0.306934	-0.00722648	0.00880526	0.413592
cg18729728	0.0133342	0.0183788	0.469676	-0.00828294	0.00998009	0.408367	-0.0144579	0.0150831	0.339887
cg18729742	8.90166e-05	0.00776777	0.990877	0.00369428	0.00421806	0.383034	-0.00414977	0.00637483	0.516429
cg18729787	0.00800419	0.013959	0.56754	0.000557993	0.00758003	0.941452	0.00020389	0.0114558	0.985832
cg18729862	-0.000451817	0.00278615	0.871473	-0.000248282	0.00151294	0.869949	-0.00116216	0.00228652	0.612284
cg18729871	-0.00903069	0.0146453	0.538756	0.0100257	0.00795272	0.210099	0.0144107	0.0120191	0.233111
cg18729886	0.00054498	0.0038571	0.887897	0.000347406	0.00209449	0.868566	-0.000977792	0.00316543	0.757984
cg18729949	0.00535362	0.0100953	0.596966	-0.000696246	0.00548195	0.899167	-0.00159858	0.00828495	0.847354
cg18729973	0.00664743	0.00712135	0.352632	0.00330511	0.00386704	0.394582	-0.00605867	0.00584433	0.30216
cg18730023	-0.00415712	0.00356078	0.245543	-0.00265502	0.00193358	0.172509	0.00533755	0.00292225	0.0704835
cg18730174	-0.0341606	0.0217969	0.119934	0.0174033	0.0118362	0.144321	0.017057	0.0178882	0.342411
cg18730194	0.0292552	0.0235281	0.216359	-0.0142667	0.0127763	0.266574	-0.00110166	0.019309	0.954605
cg18730242	0.00404492	0.0289657	0.889196	0.00792229	0.015729	0.615497	0.0223238	0.0237715	0.349738
cg18730253	-0.00359527	0.00342289	0.295854	-0.00114601	0.0018587	0.538796	0.00196924	0.00280908	0.484768
cg18730266	0.0263495	0.0184374	0.155798	0.00870633	0.0100119	0.386413	-0.0193165	0.0151311	0.20443
cg18730307	0.0115231	0.0078409	0.144519	-0.00593234	0.00425777	0.166339	-0.00398885	0.00643484	0.536617
cg18730308	-0.0122065	0.00904229	0.179807	0.0142455	0.00491015	0.0044902	0.00474817	0.0074208	0.523603
cg18730317	0.0084442	0.00973987	0.387845	-0.000918941	0.00528896	0.862383	-0.0139141	0.00799329	0.0845292
cg18730318	0.0112113	0.00861338	0.195766	0.000201203	0.00467724	0.965766	-0.0105287	0.0070688	0.139227
cg18730360	0.0025497	0.00882978	0.773307	-0.00142665	0.00479475	0.766612	0.0057916	0.00724639	0.425874
cg18730387	0.00211516	0.00379609	0.578527	0.000719153	0.00206136	0.727851	-0.00219181	0.00311536	0.4832
cg18730422	0.00312759	0.00228098	0.173116	0.00157103	0.00123862	0.207343	-0.00170195	0.00187195	0.365239
cg18730437	0.00225815	0.00774986	0.77131	-0.00645029	0.00420834	0.128211	-0.000480099	0.00636013	0.939965
cg18730511	0.00935299	0.00728846	0.202098	-8.0555e-05	0.00395779	0.983798	-0.0069255	0.00598147	0.249443
cg18730515	0.0234628	0.0110982	0.0367653	-0.0102662	0.00602654	0.0912974	-0.0132155	0.00910801	0.149632
cg18730733	-0.00453608	0.0064608	0.484105	0.00669556	0.00350835	0.0589377	0.000744374	0.00530223	0.888609
cg18730744	0.00227059	0.00675898	0.737559	0.00027831	0.00367027	0.939693	-0.00419174	0.00554693	0.451452
cg18730746	0.000658836	0.00319881	0.837201	0.00139636	0.00173702	0.4232	-0.00232086	0.00262519	0.378586
cg18730841	0.00375767	0.00250497	0.136457	-0.00236715	0.00136025	0.0846158	-0.00277027	0.00205577	0.180569
cg18730862	0.00249973	0.00746169	0.738257	-0.00163497	0.00405185	0.687356	-0.00378316	0.00612363	0.537986
cg18730865	0.00882866	0.0102331	0.39015	-0.00329289	0.0055568	0.554673	-0.00836056	0.00839808	0.321662
cg18730873	0.000774178	0.0124473	0.950519	0.0030417	0.00675912	0.653586	-0.00658669	0.0102152	0.520402
cg18730882	0.000137666	0.0133834	0.991811	0.000665322	0.00726747	0.927224	-0.00453688	0.0109835	0.680363
cg18730905	-0.0022578	0.0171574	0.895546	0.00118565	0.00931682	0.898968	0.0159111	0.0140807	0.260935
cg18730926	-0.013514	0.0102169	0.188674	0.00273647	0.00554798	0.622828	0.0057341	0.00838475	0.495494
cg18730933	-0.00960167	0.00864747	0.269272	0.00122655	0.00469576	0.794423	0.00533186	0.00709678	0.454073
cg18731014	-0.000916859	0.00238892	0.70187	-0.00234293	0.00129723	0.0736381	0.00132642	0.00196053	0.500103
cg18731024	-0.0234567	0.0224438	0.298254	0.00769062	0.0121875	0.529332	0.0226155	0.0184191	0.222132
cg18731055	-0.0041551	0.0113428	0.71483	0.0021493	0.00615938	0.727796	-0.00273107	0.00930877	0.769779
cg18731202	0.0249508	0.0316496	0.43219	0.00871027	0.0171864	0.613301	-0.0396395	0.0259741	0.129851
cg18731327	-0.0184774	0.0214456	0.390784	0.0139369	0.0116454	0.233967	0.00363248	0.0175999	0.836866
cg18731460	-0.00584177	0.00700887	0.406379	-0.00249876	0.00380596	0.512849	0.00419677	0.00575202	0.467175
cg18731519	0.0114599	0.0117308	0.330758	0.00867301	0.00637007	0.17613	-0.00892353	0.00962719	0.356003
cg18731546	-0.0145362	0.00857745	0.0929616	0.000105675	0.00465774	0.98194	0.0140501	0.00703931	0.0484103
cg18731680	-0.0218306	0.0211787	0.304906	0.00594577	0.0115005	0.606193	0.00505342	0.0173809	0.771793
cg18731761	-0.00318174	0.01359	0.815324	-0.00194395	0.00737965	0.792719	0.000828287	0.011153	0.940934
cg18731762	-0.0254744	0.0191271	0.185662	0.0151176	0.0103864	0.148374	0.00288254	0.0156972	0.854638
cg18731803	0.0173508	0.0246789	0.483501	0.00769663	0.0134012	0.56692	-0.0198853	0.0202534	0.32834
cg18731811	0.00241224	0.00642964	0.708253	-0.00169001	0.00349143	0.629316	-0.00132658	0.00527665	0.80197
cg18731813	0.0139526	0.00933014	0.137666	-0.00857528	0.00506646	0.0933701	-0.0102013	0.00765702	0.18552
cg18731860	0.0141869	0.0112404	0.209569	-0.0155947	0.00610376	0.0119875	-0.00706001	0.00922471	0.44571
cg18731933	0.00392103	0.0228821	0.864257	-0.0095424	0.0124254	0.444149	0.011312	0.0187788	0.548159
cg18731976	-0.00508289	0.00455707	0.267116	-0.00429348	0.00247459	0.085536	0.0017854	0.00373988	0.634028
cg18732032	-0.00458694	0.00765735	0.550388	-0.00302168	0.0041581	0.468955	0.000557896	0.0062842	0.92942
cg18732042	0.00365386	0.0106069	0.731144	-0.00726793	0.00575978	0.209675	0.00297793	0.00870486	0.732929
cg18732047	-0.00663957	0.00698402	0.343851	-0.00263236	0.00379247	0.489082	0.00567478	0.00573162	0.324307
cg18732064	-0.0279769	0.0179796	0.122571	0.000727256	0.00976327	0.940757	0.00788436	0.0147554	0.594187
cg18732158	-0.00844555	0.0204255	0.680059	0.0110078	0.0110915	0.323154	0.00718827	0.0167627	0.668889
cg18732172	-0.0101825	0.0117453	0.387863	-0.000495637	0.00637795	0.938199	0.00837665	0.00963911	0.386724
cg18732238	0.0619555	0.0316696	0.0529638	-0.0197044	0.0171972	0.254369	-0.060296	0.0259905	0.0221904
cg18732252	0.00202491	0.0152246	0.894434	0.00097963	0.00826725	0.905891	-0.00298895	0.0124944	0.811378
cg18732257	-0.0436545	0.023619	0.0672477	0.0115447	0.0128256	0.370017	0.0397759	0.0193835	0.0425396
cg18732346	0.00481392	0.013521	0.722498	0.015962	0.00734218	0.0318468	-0.0127862	0.0110964	0.251701
cg18732361	-0.00178977	0.00378405	0.637167	0.00117233	0.00205482	0.569484	-0.00229091	0.00310548	0.462269
cg18732395	0.00188724	0.0127252	0.882372	-0.00502213	0.00691007	0.468902	0.0024872	0.0104433	0.812199
cg18732420	0.00128137	0.00301101	0.671257	-0.00133763	0.00163504	0.415066	-0.000564323	0.00247106	0.819781
cg18732501	-0.0107506	0.0086785	0.218072	0.0030054	0.00471261	0.524971	0.0137138	0.00712224	0.0567507
cg18732527	0.0243803	0.0320922	0.449062	-0.0176575	0.0174267	0.313169	-0.018377	0.0263373	0.486803
cg18732541	-0.0199247	0.0080613	0.0149818	0.00629941	0.00437745	0.152974	0.0121605	0.00661572	0.0687432
cg18732546	-0.00581428	0.00740868	0.434262	0.00590588	0.00402307	0.144957	0.000506968	0.00608013	0.9337
cg18732587	-0.00168439	0.00403752	0.677356	0.000412428	0.00219246	0.851135	0.00345972	0.0033135	0.298715
cg18732651	0.012354	0.00908353	0.176598	-0.00541928	0.00493255	0.274308	-0.00570147	0.00745464	0.446015
cg18732664	-0.00459824	0.00331076	0.167676	0.000817905	0.00179781	0.650046	0.00378327	0.00271707	0.166606
cg18732713	0.0180029	0.0149558	0.231275	0.00767105	0.00812131	0.346955	-0.0207597	0.0122739	0.0935969
cg18732731	-0.00378136	0.011389	0.740508	0.00314738	0.00618448	0.611831	0.00980647	0.0093467	0.29639
cg18732758	-0.0125242	0.0113813	0.27355	0.00858119	0.00618028	0.167797	0.00499713	0.00934036	0.593727
cg18732850	0.00755555	0.0227199	0.740106	-0.00677504	0.0123374	0.584018	0.00257592	0.0186457	0.890374
cg18732855	0.00225275	0.00238585	0.34713	0.000364003	0.00129557	0.779269	-0.00178999	0.00195801	0.362617
cg18732867	0.0283067	0.0137088	0.0412879	0.0113095	0.00744417	0.131569	-0.0218567	0.0112505	0.0546047
cg18732892	0.00639532	0.0178096	0.720213	0.00766515	0.00967098	0.429721	-0.0155924	0.0146159	0.288392
cg18732899	-0.0219699	0.0227094	0.335448	-0.0114002	0.0123317	0.357265	0.00900913	0.018637	0.629773
cg18732936	0.0142914	0.00950669	0.135627	-0.000809175	0.00516233	0.875732	-0.00832184	0.00780191	0.288469
cg18733101	0.0157379	0.0145605	0.282124	0.00151353	0.00790667	0.848546	-0.00726272	0.0119495	0.544582
cg18733215	0.0169739	0.0148726	0.256228	-0.00717314	0.00807612	0.376375	-0.00624853	0.0122056	0.609719
cg18733230	0.0264286	0.01465	0.0739673	4.97088e-05	0.00795525	0.995026	-0.0253636	0.0120229	0.0371602
cg18733255	-0.00628036	0.00526754	0.235719	0.00539295	0.00286038	0.0620152	0.00344503	0.00432295	0.427215
cg18733315	0.000356676	0.00452564	0.937325	0.000249287	0.00245752	0.919387	-0.000282501	0.00371409	0.939508
cg18733433	0.0407285	0.0166168	0.0158188	-0.00334338	0.00902327	0.711701	-0.0375262	0.013637	0.00693379
cg18733486	0.00228997	0.0022943	0.320415	-0.00206462	0.00124585	0.10033	-0.00171066	0.00188287	0.365581
cg18733516	-0.0174085	0.0151207	0.252102	0.00652707	0.00821084	0.428364	0.00985629	0.0124092	0.428746
cg18733539	0.00937757	0.00998345	0.349629	0.00392445	0.00542122	0.470661	-0.00877682	0.00819318	0.286409
cg18733548	-0.0516292	0.0186057	0.00648971	0.02646	0.0101033	0.010064	0.0420927	0.0152692	0.00683718
cg18733567	0.00956801	0.0142603	0.503657	-0.00868055	0.00774367	0.264735	-0.000806404	0.0117031	0.94519
cg18733612	0.00549709	0.00901866	0.543434	-0.00390433	0.00489732	0.42703	-0.00824732	0.0074014	0.267583
cg18733690	-0.00557099	0.0121104	0.646411	0.0017243	0.00657619	0.793655	0.0037547	0.0099387	0.706318
cg18733697	0.0275787	0.0198377	0.167271	0.00239269	0.0107723	0.824636	-0.0455042	0.0162804	0.00612464
cg18733757	0.0332967	0.0130031	0.0118022	-0.00948919	0.00706094	0.181746	-0.0240827	0.0106713	0.0259981
cg18733775	0.0475006	0.0531392	0.373333	0.0303444	0.0288557	0.295293	-0.0626171	0.0436101	0.153885
cg18733794	-0.0110189	0.0146406	0.453281	0.00384805	0.00795014	0.629332	0.0184748	0.0120152	0.127013
cg18733798	-0.0106664	0.00944028	0.260984	0.00658656	0.00512627	0.201539	0.00750982	0.00774741	0.334506
cg18733820	0.0050523	0.00251129	0.0466816	-0.00180873	0.00136368	0.187469	-0.00265934	0.00206096	0.199637
cg18733902	-0.00182419	0.0110276	0.868917	0.00161251	0.00598824	0.788219	0.00122222	0.00905012	0.892819
cg18733925	-0.0278248	0.0179131	0.123218	0.0207597	0.00972717	0.0350478	0.02039	0.0147008	0.168247
cg18733931	-0.00168324	0.00910633	0.853693	-0.000199946	0.00494493	0.96782	0.0010962	0.00747335	0.883653
cg18733962	-0.00151191	0.0129981	0.907613	-0.00518554	0.00705822	0.464098	0.00673984	0.0106672	0.528811
cg18733967	-0.00180077	0.00324243	0.579765	0.00164842	0.00176071	0.351209	-0.000733892	0.00266099	0.783222
cg18733974	-0.00315541	0.00319126	0.324946	0.000933004	0.00173292	0.591388	0.00149091	0.00261899	0.570335
cg18734051	0.0387408	0.0263683	0.144628	-0.0135753	0.0143186	0.345161	-0.00376796	0.0216399	0.86209
cg18734095	0.0123533	0.0116991	0.293321	0.00194317	0.00635287	0.76028	-0.00644167	0.00960119	0.503675
cg18734246	0.00242579	0.0132148	0.854693	0.00160149	0.00717594	0.823814	-0.00207396	0.0108451	0.848694
cg18734304	-0.0115042	0.00510238	0.0261341	0.00450267	0.0027707	0.107003	0.00828915	0.00418741	0.050253
cg18734309	0.00623019	0.00958772	0.51717	-0.00670958	0.00520633	0.200194	-0.009126	0.00786842	0.248631
cg18734320	-0.0174083	0.01627	0.286978	0.00791049	0.00883494	0.372547	0.013815	0.0133524	0.303104
cg18734330	0.00864894	0.0124735	0.48953	-0.00200142	0.00677338	0.768181	-0.000285947	0.0102367	0.977766
cg18734428	0.0089744	0.0127625	0.483424	6.37744e-05	0.00693028	0.992674	-0.00952556	0.0104738	0.365095
cg18734433	-0.00891865	0.0115573	0.441954	-0.00440694	0.00627587	0.484035	0.000356815	0.00948482	0.970059
cg18734446	-0.00898844	0.022299	0.687667	0.0121348	0.0121088	0.318473	0.0102657	0.0183003	0.575966
cg18734472	-0.012521	0.0102127	0.222807	-0.00198199	0.0055457	0.721482	0.00911734	0.0083813	0.279053
cg18734492	-0.00251936	0.00865258	0.771471	0.00612371	0.00469853	0.195185	0.000223069	0.00710097	0.974996
cg18734541	-0.00858715	0.0108268	0.429404	0.00019835	0.00587917	0.973147	0.00419527	0.00888529	0.637749
cg18734591	0.00253112	0.0096456	0.793494	0.0114567	0.00523776	0.0308347	-0.00389446	0.00791591	0.623715
cg18734633	0.00828532	0.0189946	0.663552	0.0107645	0.0103145	0.298946	0.000740908	0.0155884	0.962178
cg18734657	-0.0019792	0.00913427	0.82886	-0.00679978	0.0049601	0.173198	0.0057314	0.00749628	0.446167
cg18734783	0.00325287	0.0125579	0.796096	0.00562027	0.00681918	0.411617	-0.00716696	0.0103059	0.488258
cg18734829	0.00117436	0.00955388	0.902395	0.000648069	0.00518796	0.900816	0.000352196	0.00784065	0.964253
cg18734842	-0.00335549	0.00372273	0.36937	0.00126973	0.00202152	0.531237	0.00362122	0.00305515	0.23846
cg18734846	-0.0104474	0.00777269	0.181679	0.00093591	0.00422074	0.824927	0.00794166	0.00637887	0.215779
cg18734877	0.0302712	0.0209694	0.151697	-0.00300419	0.0113868	0.792405	-0.0345878	0.0172091	0.0468943
cg18734899	0.0582564	0.0213333	0.00736095	-0.00894324	0.0115844	0.441766	-0.0568203	0.0175077	0.00155405
cg18734980	-0.00475057	0.00433702	0.275754	0.00246795	0.00235509	0.296973	0.00263686	0.00355929	0.46037
cg18734987	-0.027756	0.0200247	0.168523	0.00968616	0.0108738	0.374993	0.0343627	0.0164338	0.0388332
cg18735015	-0.00925099	0.0128865	0.474353	0.00760282	0.00699766	0.279642	0.00669926	0.0105757	0.527749
cg18735089	0.0259726	0.0232387	0.266154	0.00205997	0.0126191	0.870627	-0.0133172	0.0190714	0.486475
cg18735114	0.00349609	0.00807887	0.666047	0.00314285	0.004387	0.475261	-0.00394038	0.00663014	0.553523
cg18735136	-0.0030563	0.00551179	0.58036	0.0020275	0.00299302	0.499567	0.00487889	0.00452339	0.283129
cg18735146	-0.00510679	0.0110893	0.646056	0.00625571	0.00602174	0.30115	0.00404567	0.00910075	0.657524
cg18735214	-0.0122049	0.010228	0.235326	0.00133012	0.00555401	0.811173	0.0106602	0.00839387	0.206766
cg18735312	-0.00406005	0.00633436	0.522885	0.000870319	0.00343969	0.800723	0.00246541	0.00519846	0.636256
cg18735320	-0.00381773	0.00708448	0.591054	-0.0036733	0.00384702	0.34175	0.00802185	0.00581407	0.170468
cg18735356	0.00468115	0.0028043	0.0979068	-0.000522113	0.0015228	0.732355	-0.00334915	0.00230143	0.148447
cg18735360	0.00983757	0.0150261	0.514028	-0.0136505	0.00815948	0.0971758	-0.0073552	0.0123316	0.552098
cg18735402	0.00485892	0.0092906	0.602031	-0.000727244	0.00504499	0.885644	-0.00752984	0.00762457	0.325528
cg18735405	0.00644308	0.0109294	0.556724	-0.00392526	0.00593491	0.509749	-0.0017191	0.00896953	0.848362
cg18735451	0.00922361	0.0108275	0.396138	0.00162815	0.00587957	0.782364	-0.00168272	0.00888589	0.850152
cg18735473	0.000602212	0.0128952	0.962837	0.00294119	0.00700235	0.675284	0.00228236	0.0105828	0.829646
cg18735519	0.000651363	0.00371055	0.860975	-0.00182642	0.0020149	0.366677	-0.00106752	0.00304516	0.726587
cg18735542	0.0104096	0.0164764	0.528837	0.0158002	0.00894705	0.0801759	-0.0115311	0.0135218	0.395634
cg18735551	0.00513214	0.00986399	0.603907	0.00126998	0.00535635	0.813022	-0.00133022	0.00809515	0.869779
cg18735586	-0.018011	0.0136481	0.189684	0.0106931	0.00741118	0.151911	0.0135824	0.0112006	0.227864
cg18735601	8.77982e-06	0.00257493	0.997286	-0.00160754	0.00139824	0.252765	0.00239808	0.00211318	0.258918
cg18735609	0.00892243	0.00869132	0.306865	0.00316123	0.00471957	0.50438	-0.0119157	0.00713276	0.0976512
cg18735641	-0.00751709	0.00717238	0.296908	0.00389551	0.00389475	0.319411	0.00656348	0.00588621	0.267254
cg18735660	0.00631821	0.011993	0.599375	-0.00322556	0.00651244	0.621382	-0.00571774	0.00984236	0.562475
cg18735775	-0.0220559	0.0143489	0.127137	0.00696434	0.00779174	0.373375	0.012353	0.0117758	0.296469
cg18735798	-0.00318105	0.00673544	0.637658	0.00232977	0.00365749	0.525458	0.00287543	0.00552762	0.603974
cg18735810	-0.00755936	0.00509456	0.140719	0.00377209	0.00276645	0.175505	0.00401806	0.00418099	0.338644
cg18735893	0.00267395	0.00263806	0.312996	-0.000506349	0.00143252	0.724415	-0.000868052	0.00216499	0.689236
cg18735920	0.0185445	0.0165505	0.264948	0.00331884	0.00898724	0.712626	-0.0131919	0.0135826	0.33356
cg18735921	-0.00584957	0.00705053	0.408526	0.00164722	0.00382858	0.667862	0.00948616	0.0057862	0.103978
cg18735956	0.00689961	0.010885	0.527486	-0.000331249	0.00591079	0.95541	-0.00199952	0.00893307	0.823302
cg18735973	0.0149985	0.0189884	0.431299	-0.00548899	0.0103111	0.595566	-0.0238907	0.0155833	0.128124
cg18736038	0.00377837	0.00617333	0.54177	-0.0038821	0.00335225	0.249348	-0.00345869	0.00506631	0.496241
cg18736063	-0.0017948	0.00572226	0.754379	-0.00305369	0.00310731	0.327889	0.000220101	0.00469612	0.962703
cg18736069	0.0202471	0.012606	0.111108	-0.0087081	0.0068453	0.20601	-0.00988999	0.0103454	0.34118
cg18736073	-0.00218157	0.00852368	0.798473	-0.00562216	0.00462854	0.227092	0.00618289	0.00699519	0.37869
cg18736101	0.00811086	0.0092774	0.383882	-0.000314871	0.00503782	0.950277	-0.00543359	0.00761375	0.476952
cg18736105	0.00922301	0.00773675	0.235786	-0.00788711	0.00420122	0.0631209	-0.00788165	0.00634937	0.217125
cg18736141	-0.0044031	0.00480665	0.361648	-0.00285938	0.00261011	0.275689	0.00385291	0.0039447	0.330846
cg18736168	0.00605774	0.00824749	0.46421	-0.00403919	0.00447856	0.369083	-0.0063371	0.00676852	0.35119
cg18736183	0.0378111	0.0195101	0.0551824	-0.0248868	0.0105944	0.0206059	-0.0259074	0.0160114	0.108515
cg18736186	-0.00671344	0.00723182	0.355274	0.00432096	0.00392703	0.273598	0.00704993	0.00593498	0.237447
cg18736266	0.00155777	0.0162798	0.923943	-0.00138736	0.00884025	0.875583	-0.0116398	0.0133604	0.385532
cg18736273	0.000518158	0.00999057	0.958731	-0.00588611	0.00542509	0.280303	-0.000820747	0.00819903	0.920445
cg18736279	-0.00201159	0.003892	0.606296	0.00274258	0.00211344	0.19711	-0.00299519	0.00319407	0.350435
cg18736281	0.00559758	0.00770353	0.468999	0.00426396	0.00418318	0.310292	-0.00387643	0.00632211	0.541039
cg18736431	0.0188444	0.0193498	0.332253	0.00242116	0.0105073	0.818189	-0.00660104	0.0158799	0.678451
cg18736448	0.0100583	0.0123745	0.418075	-0.00525172	0.00671962	0.436158	-0.0137156	0.0101555	0.179607
cg18736474	-0.000141689	0.00791597	0.985752	0.0010592	0.00429854	0.805825	0.00247146	0.00649645	0.704358
cg18736496	0.00935434	0.0161699	0.564107	-0.0070019	0.00878059	0.42692	0.00419421	0.0132703	0.752555
cg18736618	-0.00398379	0.0106249	0.708421	0.00391463	0.00576954	0.49888	0.00197789	0.0087196	0.820975
cg18736678	0.00627687	0.0109943	0.569218	0.000300963	0.00597014	0.959886	-0.00603615	0.00902277	0.504903
cg18736711	-0.0081437	0.00883195	0.358508	-0.00204081	0.00479593	0.671282	0.0101348	0.00724817	0.164849
cg18736736	-0.0165359	0.00916477	0.0739231	0.0165765	0.00497666	0.00117929	0.0121931	0.00752131	0.10785
cg18736739	0.00873847	0.0210396	0.678706	0.00925798	0.0114249	0.4195	0.00916133	0.0172667	0.596781
cg18736775	0.00324315	0.0222642	0.884451	2.94386e-05	0.0120899	0.998062	0.0146305	0.0182717	0.425021
cg18736791	-0.00928099	0.0231713	0.689537	0.00422274	0.0125825	0.737809	0.000174004	0.0190162	0.992716
cg18736800	0.00463828	0.0143067	0.7464	-0.00272205	0.00776883	0.726723	-0.00748015	0.0117412	0.525391
cg18736802	-0.00554145	0.00777822	0.477706	0.00116812	0.00422374	0.782636	0.00447079	0.00638341	0.485171
cg18736831	0.00106977	0.00397353	0.788261	0.00139773	0.00215771	0.518474	-0.000812901	0.00326098	0.803608
cg18736835	0.0305431	0.0211793	0.152109	0.00362047	0.0115008	0.753509	-0.0295688	0.0173814	0.091735
cg18736889	-0.0258115	0.0181379	0.157545	-0.00445287	0.00984924	0.652085	0.0384533	0.0148853	0.0110976
cg18736928	0.0372751	0.0169736	0.0301862	-0.00973833	0.009217	0.293026	-0.0248995	0.0139298	0.0766101
cg18736998	-0.00498584	0.0100891	0.622163	0.00302495	0.00547857	0.581971	0.00421165	0.00827985	0.612008
cg18737075	0.00172636	0.0130999	0.895396	0.00398222	0.00711353	0.576747	0.00331347	0.0107508	0.758508
cg18737081	-0.0124412	0.00840106	0.14149	0.00237485	0.00456195	0.603707	0.0127417	0.00689455	0.0672776
cg18737155	-0.0116342	0.00614535	0.0609637	-0.000174637	0.00333706	0.958359	0.0096286	0.00504335	0.0588459
cg18737224	-0.00980114	0.00759155	0.19939	0.00688169	0.00412237	0.0978912	0.0030286	0.00623021	0.627852
cg18737349	0.00896394	0.0095541	0.350182	-0.00156149	0.00518807	0.764	-0.00559736	0.00784082	0.476817
cg18737356	-0.00398315	0.00425818	0.351626	0.00130033	0.00231228	0.575016	0.00286966	0.00349459	0.413324
cg18737369	-0.0164528	0.0128778	0.204077	0.0118466	0.00699291	0.0930782	0.00146614	0.0105685	0.889919
cg18737430	0.00455728	0.0127451	0.721349	-0.000608597	0.00692086	0.930087	-0.00571572	0.0104596	0.585859
cg18737468	0.0320478	0.0128607	0.0141971	-0.000836858	0.00698361	0.904835	-0.0300503	0.0105544	0.00526432
cg18737473	-0.00239425	0.0131755	0.856137	0.00569773	0.00715458	0.427529	0.0222763	0.0108128	0.0417421
cg18737506	0.00543873	0.00790784	0.493049	-0.00208596	0.00429412	0.628096	-0.000258462	0.00648978	0.968304
cg18737534	-0.00934101	0.00869948	0.285287	0.00315324	0.004724	0.505854	0.0107973	0.00713946	0.133313
cg18737650	-0.00636925	0.0073802	0.390005	0.00274744	0.0040076	0.494434	0.000200746	0.00605676	0.97362
cg18737667	0.00315394	0.00427729	0.462468	-0.00025931	0.00232266	0.911309	-0.00190707	0.00351027	0.588035
cg18737684	0.0047995	0.00394368	0.226205	0.00173944	0.0021415	0.418402	-0.00493928	0.00323648	0.129849
cg18737784	-0.0017331	0.0105847	0.87024	9.92574e-05	0.00574773	0.986253	0.000466626	0.00868665	0.957258
cg18737789	0.0127646	0.0105992	0.23106	0.000939665	0.00575558	0.870612	-0.0125742	0.0086985	0.151144
cg18737844	-0.0312602	0.0250599	0.214893	0.0139797	0.0136081	0.30653	0.0337376	0.0205661	0.103768
cg18737918	-0.0145155	0.00831997	0.0838365	0.000830231	0.00451792	0.854537	0.0102557	0.00682801	0.135961
cg18737941	-0.0116922	0.00778938	0.136211	0.00611023	0.00422979	0.151422	0.0121036	0.00639256	0.0609338
cg18737956	0.0474942	0.0226583	0.0383664	-0.028192	0.0123039	0.0238505	-0.0312162	0.0185951	0.096043
cg18737971	-0.00153305	0.00713028	0.830161	0.00359605	0.00387189	0.355048	-0.00249761	0.00585165	0.670344
cg18737988	0.00137197	0.0145356	0.924973	-0.012123	0.00789311	0.127435	0.00844215	0.011929	0.480628
cg18737990	0.0109122	0.0230539	0.636913	0.000369194	0.0125187	0.976526	-0.00961903	0.0189198	0.612183
cg18738036	-0.000688596	0.00848251	0.935448	0.00560294	0.00460618	0.226438	0.000825076	0.0069614	0.905871
cg18738058	0.00266528	0.00450697	0.555487	0.00303696	0.00244738	0.217282	-0.00342521	0.00369876	0.356451
cg18738114	0.0114883	0.0074256	0.124705	-0.00350402	0.00403226	0.38674	-0.00136881	0.00609401	0.822695
cg18738190	-0.0458152	0.0393665	0.247019	0.0042644	0.0213769	0.84225	0.0489787	0.0323072	0.13238
cg18738200	-0.000995756	0.00773423	0.897793	-0.00359905	0.00419985	0.393337	0.0040799	0.0063473	0.521707
cg18738220	-0.00306869	0.0101129	0.762126	-0.00661517	0.00549153	0.230938	0.00500161	0.00829944	0.547985
cg18738237	-0.00677111	0.0111806	0.546019	0.00722767	0.0060713	0.236426	0.00320125	0.00917565	0.727842
cg18738267	-0.0017732	0.0159744	0.911817	-0.00709109	0.00867445	0.415428	-0.00231888	0.0131098	0.859928
cg18738273	0.0106615	0.0168548	0.528339	0.0052891	0.00915251	0.564523	-0.0027543	0.0138323	0.842536
cg18738311	0.00913106	0.00474487	0.056887	-0.00279948	0.00257656	0.279626	-0.00560572	0.003894	0.152827
cg18738344	0.00424285	0.0139852	0.762172	-0.00751993	0.00759426	0.324244	-0.00426349	0.0114773	0.711001
cg18738367	0.0153972	0.0198762	0.440206	-0.00376488	0.0107932	0.727891	-0.0168274	0.0163119	0.304522
cg18738391	-0.0495452	0.0336607	0.143903	-0.0107722	0.0182785	0.556841	0.0405525	0.0276245	0.144961
cg18738397	-0.00770816	0.00846521	0.364513	0.00241716	0.00459678	0.60006	0.0066428	0.00694719	0.341076
cg18738401	-0.00229187	0.00852695	0.788603	-0.000546699	0.00463031	0.906228	0.000249931	0.00699787	0.971574
cg18738416	-0.0017578	0.00937507	0.851616	-0.0023792	0.00509086	0.641176	-0.000371012	0.0076939	0.961627
cg18738429	0.00386604	0.0134739	0.774707	0.00241518	0.00731661	0.741955	-0.00740769	0.0110577	0.504318
cg18738545	-0.010886	0.0119004	0.362322	0.000534969	0.00646218	0.934173	0.00676538	0.0097664	0.489945
cg18738548	0.00381303	0.00482318	0.4309	0.00508666	0.00261909	0.0546757	-0.00663219	0.00395827	0.0966714
cg18738581	0.00863102	0.0169261	0.611128	-0.00656628	0.00919125	0.47649	-0.00761851	0.0138909	0.584492
cg18738630	0.00658319	0.00983209	0.50454	-0.00765034	0.00533903	0.15472	-0.00474324	0.00806896	0.557846
cg18738631	-0.00662383	0.0123888	0.593963	-0.000721225	0.00672739	0.91482	0.00582058	0.0101672	0.568161
cg18738647	-0.00665875	0.00523037	0.205669	0.00444094	0.0028402	0.120784	0.00128717	0.00429244	0.764843
cg18738804	0.00988088	0.0285071	0.729546	-0.00842636	0.01548	0.587309	0.00423215	0.0233951	0.85678
cg18738814	0.0033061	0.00643539	0.608466	-0.00155701	0.00349455	0.656796	-0.00166774	0.00528138	0.752769
cg18738838	0.0157289	0.0131142	0.23296	-0.00716103	0.0071213	0.316825	-0.00704047	0.0107625	0.514371
cg18738857	0.0168037	0.00935765	0.0752852	-0.00761616	0.0050814	0.136782	-0.0117184	0.00767961	0.129901
cg18738900	-0.00461282	0.00955079	0.630071	0.00587236	0.00518628	0.259976	0.0093431	0.00783811	0.235823
cg18738906	0.000779019	0.0102405	0.9395	0.00141064	0.0055608	0.800219	0.00168248	0.00840413	0.841696
cg18738941	-0.00998665	0.00762127	0.192802	0.00367891	0.00413851	0.375973	0.00537707	0.0062546	0.391825
cg18738955	0.0104815	0.00939789	0.26715	-0.00560083	0.00510325	0.274819	-0.00866801	0.00771263	0.263514
cg18738966	-0.00231771	0.00589805	0.695108	0.00186861	0.00320276	0.560793	0.00235016	0.00484039	0.628265
cg18738985	-0.000338897	0.0172366	0.984349	-0.00646265	0.00935981	0.491354	0.00231713	0.0141456	0.870185
cg18739031	-0.00161957	0.0123831	0.896181	0.0105025	0.00672428	0.121188	-0.0019351	0.0101625	0.849335
cg18739061	-0.0183142	0.0195828	0.351726	0.00728616	0.0106339	0.49467	0.0210688	0.0160712	0.1926
cg18739074	-0.012278	0.00748045	0.103581	0.00675251	0.00406204	0.0992907	0.00795212	0.00613903	0.197915
cg18739089	-0.0222155	0.0187368	0.238311	-0.00656098	0.0101745	0.520369	0.0181768	0.0153769	0.239721
cg18739103	-7.2176e-05	0.00823576	0.993024	-0.00586005	0.00447219	0.192813	0.00223828	0.00675889	0.741153
cg18739142	-0.00994434	0.00750747	0.188052	0.000594715	0.00407671	0.884282	0.00705184	0.00616121	0.254878
cg18739146	0.0214582	0.0143348	0.137276	-0.0110178	0.00778412	0.159769	0.000328565	0.0117643	0.977769
cg18739166	0.0170914	0.0155182	0.273137	-0.0147872	0.00842672	0.0820771	-0.0124329	0.0127354	0.331087
cg18739227	-0.00149287	0.00713867	0.834738	0.00905478	0.00387645	0.0213118	-0.00281748	0.00585854	0.631529
cg18739286	-0.00364372	0.00692115	0.599628	0.00531721	0.00375833	0.159958	0.000291754	0.00568003	0.959128
cg18739345	-0.0149022	0.0132095	0.261712	0.0129546	0.00717301	0.0736508	0.0134056	0.0108407	0.218868
cg18739367	0.00510602	0.0132386	0.70047	0.000912739	0.00718884	0.899199	-0.00767512	0.0108646	0.481413
cg18739374	0.000894508	0.0114557	0.937903	-0.000880038	0.00622071	0.887758	-0.00627042	0.00940145	0.506193
cg18739391	-0.00792958	0.0109925	0.472217	0.00185429	0.00596915	0.756659	0.00256524	0.00902128	0.776673
cg18739392	-0.00343751	0.0120349	0.7757	-0.00533031	0.00653521	0.416474	0.0087435	0.00987677	0.377948
cg18739405	-0.00266975	0.00380342	0.484202	0.00264064	0.00206534	0.203746	0.000936955	0.00312138	0.764611
cg18739537	0.00782219	0.011958	0.514388	-0.000486655	0.00649345	0.940394	-0.00558925	0.00981366	0.570153
cg18739577	0.00631679	0.00477155	0.188299	-0.00323312	0.00259105	0.214753	-0.00192935	0.0039159	0.623209
cg18739602	-0.0108351	0.0107208	0.314396	-0.00343819	0.00582162	0.556007	0.00667716	0.00879831	0.449527
cg18739638	-0.010503	0.015224	0.491712	-0.00888303	0.00826697	0.284941	0.0205966	0.012494	0.102099
cg18739675	-0.000658083	0.00588529	0.911171	0.00364764	0.00319584	0.256193	0.000600068	0.00482992	0.901352
cg18739694	0.00104601	0.014801	0.943787	0.004543	0.00803725	0.573059	-0.0070818	0.0121468	0.561075
cg18739712	0.00463854	0.00396257	0.244293	0.000876201	0.00215176	0.684651	-0.00331841	0.00325199	0.309766
cg18739737	-0.0119952	0.0138997	0.390024	0.0135428	0.00754784	0.0755189	0.0125047	0.0114072	0.275379
cg18739740	0.00637017	0.00734118	0.38743	-0.00683142	0.00398641	0.089405	-0.00407477	0.00602473	0.500244
cg18739791	0.000311203	0.0118344	0.979068	0.0088863	0.00642632	0.169527	-0.00890977	0.0097122	0.360951
cg18739800	-0.00434537	0.0106578	0.684274	0.000846217	0.00578742	0.884018	0.0100131	0.00874662	0.254779
cg18739808	0.0054184	0.00876898	0.537915	-0.00211686	0.00476174	0.657515	-0.00400542	0.0071965	0.578946
cg18739821	-0.0158891	0.0108822	0.147112	0.00713917	0.00590924	0.229585	0.0105593	0.00893072	0.239612
cg18739834	0.015979	0.00896511	0.0774506	-0.0091509	0.00486824	0.0627931	-0.00780187	0.00735745	0.291284
cg18739865	0.00171115	0.00673233	0.799839	-0.000101909	0.0036558	0.977812	0.00389138	0.00552507	0.482725
cg18739932	-0.00127647	0.0106703	0.904996	-0.00366269	0.00579422	0.528615	0.0034064	0.0087569	0.698031
cg18739944	-0.00312738	0.00713118	0.661848	0.002756	0.00387238	0.478153	0.00586168	0.00585239	0.318742
cg18739950	0.00371325	0.00809527	0.647359	-0.00769478	0.0043959	0.0828297	0.00291799	0.00664359	0.661365
cg18739977	-0.00579731	0.00719051	0.421841	0.00538088	0.0039046	0.170973	0.00299066	0.00590108	0.61331
cg18740012	0.0152476	0.0155758	0.329763	-0.0109332	0.00845799	0.198843	-0.000238182	0.0127827	0.985168
cg18740057	0.0295229	0.0156266	0.0614889	-0.0156854	0.00848558	0.067219	-0.0111614	0.0128244	0.386016
cg18740115	0.000903031	0.00701025	0.897739	0.00111461	0.00380672	0.770227	0.00152979	0.00575315	0.79081
cg18740152	-0.00273913	0.00383445	0.476526	-0.00088616	0.00208219	0.671237	-0.000727426	0.00314684	0.817619
cg18740175	-0.0201451	0.0225491	0.3736	0.00762923	0.0122447	0.534531	0.0213523	0.0185055	0.251069
cg18740188	-0.000103101	0.00850605	0.990351	0.00175674	0.00461896	0.704433	-0.00194843	0.00698071	0.78068
cg18740198	-0.000972348	0.0197305	0.960784	0.00171629	0.0107141	0.873025	-0.0101417	0.0161924	0.532398
cg18740216	-0.0467659	0.0170015	0.00695548	-0.00129769	0.00923217	0.888474	0.0368766	0.0139527	0.00941757
cg18740273	0.0324994	0.0180044	0.0737968	0.00491206	0.00977675	0.616375	-0.0245041	0.0147758	0.100087
cg18740292	0.017667	0.0129707	0.17596	0.00187871	0.00704338	0.790173	-0.0127875	0.0106448	0.232216
cg18740359	-0.0159049	0.016526	0.337952	0.000580417	0.00897399	0.948548	0.0244228	0.0135625	0.0744814
cg18740383	-0.0189018	0.00708407	0.00877862	0.00289535	0.0038468	0.45326	0.0129004	0.00581373	0.0285424
cg18740429	0.0134672	0.0133865	0.316612	0.00746734	0.00726917	0.306551	-0.00990772	0.010986	0.369108
cg18740509	-0.00105403	0.00322352	0.744304	0.00326902	0.00175044	0.0644882	-0.0012571	0.00264547	0.635594
cg18740583	-0.0156336	0.0215049	0.468782	0.000835454	0.0116776	0.943095	0.00426513	0.0176485	0.809485
cg18740597	0.000134213	0.00755501	0.985859	-0.000115559	0.00410253	0.977579	0.00325947	0.00620022	0.600153
cg18740612	0.0105788	0.0123794	0.394658	-0.0158111	0.00672228	0.0204494	-0.0016052	0.0101595	0.874746
cg18740665	-0.00492909	0.00600945	0.413863	-0.000603324	0.00326326	0.85366	0.00289723	0.00493182	0.558101
cg18740698	0.014937	0.0126204	0.239139	-0.00243625	0.00685313	0.7229	-0.016678	0.0103573	0.110204
cg18740711	-0.000156782	0.00230719	0.945946	0.000778351	0.00125285	0.535712	6.96482e-05	0.00189346	0.970724
cg18740718	-0.00316402	0.00279285	0.25972	-0.000856087	0.00151658	0.573572	0.00405449	0.00229203	0.0796731
cg18740773	-0.00888557	0.0103945	0.394503	-0.00944399	0.00564445	0.0971401	0.0116656	0.00853055	0.174255
cg18740800	-0.00188458	0.00796743	0.813457	0.00213527	0.00432648	0.622618	0.00635703	0.00653868	0.333075
cg18740810	-0.0071972	0.00818298	0.381029	0.00624532	0.00444353	0.162695	-0.000145858	0.00671558	0.982711
cg18740839	-0.0121612	0.013824	0.380931	0.00670259	0.00750673	0.373872	0.00305091	0.011345	0.788495
cg18740861	0.0014752	0.00822505	0.857989	0.000893161	0.00446637	0.84187	-0.00559169	0.0067501	0.409246
cg18740872	-0.00606153	0.0239797	0.800911	-0.00468739	0.0130215	0.719557	0.0229284	0.0196795	0.246504
cg18740893	-0.00318392	0.00455186	0.485731	-0.00031922	0.00247176	0.897477	0.00281576	0.00373561	0.452602
cg18740899	-0.000224391	0.00825555	0.978365	-0.00363502	0.00448293	0.419199	0.00115049	0.00677513	0.86547
cg18740911	0.0060098	0.0139174	0.666717	-0.00464684	0.00755742	0.539909	-0.00869364	0.0114217	0.448194
cg18740968	-0.014655	0.0291444	0.616083	0.00251871	0.015826	0.873843	0.022392	0.0239182	0.351224
cg18741026	-0.0157312	0.00722739	0.0316477	0.00376391	0.00392463	0.339637	0.00910049	0.00593135	0.127826
cg18741044	0.0233472	0.0109583	0.0353544	0.000587982	0.00595058	0.921468	-0.0198639	0.00899322	0.0292647
cg18741156	0.018331	0.0239564	0.445802	0.00542124	0.0130088	0.677684	-0.0043634	0.0196605	0.824774
cg18741166	0.00488163	0.00745966	0.514218	-0.00770869	0.00405075	0.0596509	-0.00453293	0.00612196	0.460612
cg18741175	-0.00325627	0.0157072	0.836151	-0.000504032	0.00852934	0.952984	0.00395086	0.0128905	0.759809
cg18741201	-0.00623704	0.00714967	0.384916	-0.000434823	0.00388242	0.911029	0.00564911	0.00586757	0.337775
cg18741205	0.00703965	0.00728638	0.336094	0.000966458	0.00395665	0.807483	-0.00474789	0.00597976	0.428909
cg18741211	0.00998407	0.0087142	0.254396	0.000110006	0.004732	0.981495	-0.00774679	0.00715154	0.281074
cg18741222	0.00420111	0.00786524	0.594325	-0.00104327	0.00427099	0.807478	-0.00457761	0.00645482	0.479715
cg18741277	0.00280665	0.0105069	0.789873	-0.00583433	0.00570546	0.308747	-0.00401078	0.00862276	0.642751
cg18741321	-0.0378727	0.013425	0.00568021	0.00793706	0.00729004	0.278642	0.0309055	0.0110176	0.00594897
cg18741372	0.0177687	0.0110499	0.110691	-0.0118759	0.0060003	0.0502904	-0.0218676	0.00906836	0.0175465
cg18741404	0.0398169	0.0332797	0.234101	-0.0183234	0.0180716	0.31284	-0.031085	0.0273119	0.257531
cg18741439	0.00159249	0.0168656	0.924946	0.00688901	0.00915837	0.453532	0.00243723	0.0138412	0.860551
cg18741453	0.00630253	0.00757733	0.407346	-0.00478077	0.00411465	0.247795	-0.00334724	0.00621854	0.591479
cg18741495	-0.00920007	0.0112897	0.416887	0.0078336	0.00613056	0.204012	0.00916675	0.00926522	0.324652
cg18741549	0.0109713	0.0128813	0.396218	-0.00211096	0.00699482	0.763382	-0.0165902	0.0105714	0.119439
cg18741586	-0.0184029	0.00954307	0.0563826	0.00567066	0.00518209	0.276223	0.0110608	0.00783178	0.160685
cg18741679	0.00460281	0.00494817	0.354302	0.000832519	0.00268696	0.757271	-0.00121179	0.00406085	0.765955
cg18741699	0.00038723	0.00922767	0.966603	-0.00313329	0.00501082	0.533065	-0.0014835	0.00757293	0.845054
cg18741744	0.00872278	0.0319983	0.785671	-0.000947984	0.0173757	0.95659	-0.0257522	0.0262602	0.328915
cg18741749	0.00364268	0.0177644	0.837908	0.00840456	0.00964646	0.385511	-0.0140306	0.0145789	0.337962
cg18741768	-0.000204301	0.0113453	0.985665	-0.00130353	0.00616071	0.83282	0.00674781	0.00931078	0.470156
cg18741807	-0.0161063	0.00889048	0.0727708	0.00902881	0.00482772	0.064114	0.00577163	0.00729621	0.43062
cg18741810	-0.0105497	0.0218998	0.630958	-0.00377201	0.011892	0.751702	0.00368697	0.0179726	0.837839
cg18741815	0.000808227	0.0123117	0.947778	0.00812036	0.00668551	0.227112	-0.00831416	0.0101039	0.412365
cg18741833	0.0034215	0.0115388	0.767391	-0.00398814	0.00626582	0.525778	-0.006741	0.00946964	0.478062
cg18741908	-0.00124291	0.011247	0.912206	0.000188161	0.00610737	0.975478	0.00239252	0.00923017	0.795961
cg18741951	0.0188361	0.0144205	0.19421	-0.00714722	0.00783064	0.363383	-0.0141656	0.0118346	0.233894
cg18741958	0.0231278	0.018536	0.214783	-0.0285523	0.0100655	0.00542832	-0.00339871	0.0152121	0.823622
cg18741962	-0.00147083	0.00218981	0.503202	-0.000486107	0.00118911	0.683483	0.000873737	0.00179713	0.627803
cg18741999	-0.00523087	0.0066374	0.432339	-0.00255865	0.00360425	0.479269	0.00458915	0.00544716	0.401344
cg18742001	-0.0152875	0.0169292	0.368486	0.0124015	0.0091929	0.180098	0.0221115	0.0138934	0.114364
cg18742045	0.0429472	0.0191138	0.0266413	-0.00995897	0.0103792	0.339405	-0.0411729	0.0156863	0.00990358
cg18742097	-0.00180131	0.00709677	0.800108	0.000686587	0.0038537	0.858923	0.00306037	0.00582416	0.600321
cg18742120	0.000748813	0.002683	0.780696	0.00068332	0.00145693	0.639987	0.000837201	0.00220187	0.704514
cg18742181	0.0143956	0.00873041	0.10202	-0.0067765	0.0047408	0.155723	-0.00994804	0.00716485	0.167805
cg18742182	0.0266969	0.0154857	0.0875212	-0.0012504	0.00840904	0.882064	-0.0301181	0.0127087	0.0195358
cg18742189	-0.0125939	0.00694158	0.0723609	-0.00172943	0.00376943	0.64728	0.00877713	0.0056968	0.126259
cg18742203	0.00116068	0.00279439	0.678687	-0.000763799	0.00151741	0.61572	0.000821517	0.00229329	0.72086
cg18742207	0.00028685	0.00396025	0.942389	-0.00358193	0.0021505	0.0986329	-0.00092021	0.00325008	0.777606
cg18742346	-0.0153609	0.00496047	0.00248342	0.00113626	0.00269364	0.673971	0.0112877	0.00407094	0.00653026
cg18742433	0.00548945	0.0124421	0.659935	-0.00485152	0.00675633	0.474237	0.00621932	0.010211	0.543725
cg18742438	-0.00096418	0.00310133	0.756471	0.000949848	0.00168409	0.573893	0.00039167	0.00254519	0.877981
cg18742441	0.0063715	0.0101555	0.531701	0.000152625	0.00551465	0.977971	-0.0115557	0.00833438	0.168395
cg18742457	-0.00135735	0.0029921	0.650979	0.00110387	0.00162478	0.498312	-0.000366164	0.00245555	0.881734
cg18742502	-0.0111008	0.0113428	0.329894	-0.00222527	0.0061594	0.718583	0.01213	0.0093088	0.195273
cg18742521	0.00504108	0.00629116	0.424688	0.00253307	0.00341623	0.459983	-0.00602188	0.00516301	0.245996
cg18742528	0.000728028	0.0082362	0.929724	0.000501401	0.00447243	0.910941	0.000122909	0.00675925	0.985525
cg18742550	-0.0339725	0.0124863	0.00757266	0.0147179	0.00678034	0.0321052	0.0239375	0.0102472	0.0213036
cg18742559	-0.00122725	0.00974438	0.900006	-0.00304775	0.0052914	0.565804	0.00544759	0.00799698	0.497173
cg18742678	0.0113447	0.0176922	0.52271	-0.00529438	0.00960725	0.582695	-0.0115096	0.0145196	0.429664
cg18742679	0.00718276	0.0106293	0.500618	-0.000762234	0.00577194	0.895179	-0.00269396	0.00872322	0.758038
cg18742737	-0.0197818	0.0196617	0.316572	0.0129099	0.0106767	0.229193	0.0244253	0.0161359	0.132964
cg18742745	-0.00439127	0.00459875	0.341731	-0.00102771	0.00249722	0.681477	0.000578717	0.00377409	0.878411
cg18742782	-0.00569881	0.00733886	0.439105	-0.00387249	0.00398515	0.333317	0.00813599	0.00602283	0.179513
cg18742785	-0.00727432	0.0193828	0.708162	0.0266001	0.0105253	0.0129169	0.00217758	0.015907	0.891364
cg18742814	-0.00421956	0.00736294	0.567759	0.000551873	0.00399823	0.89047	0.00205529	0.00604259	0.734404
cg18742823	-0.00435522	0.00669852	0.516934	-0.000248458	0.00363744	0.945666	0.00764357	0.00549732	0.167209
cg18742826	-0.0286527	0.0200324	0.155462	-0.00370267	0.010878	0.734219	0.027031	0.0164402	0.102989
cg18742855	0.0104147	0.00839933	0.217633	-0.00662984	0.00456101	0.148907	0.00470589	0.00689313	0.496236
cg18742871	0.0406021	0.0175975	0.0229115	-0.0147751	0.0095558	0.12493	-0.0215482	0.0144418	0.138544
cg18742893	-0.00691574	0.00387108	0.0767712	0.00130818	0.00210208	0.535014	0.00498075	0.00317691	0.1198
cg18742986	-0.0154672	0.00752404	0.0421794	0.00359146	0.00408571	0.381302	0.0110164	0.00617481	0.0771659
cg18743004	-0.00301981	0.00773474	0.69698	0.00205881	0.00420012	0.624983	-0.00130392	0.00634772	0.837627
cg18743034	-0.0262989	0.0184688	0.157288	0.00254226	0.0100289	0.800361	0.019363	0.0151569	0.204114
cg18743068	-0.0105005	0.00973263	0.282995	-0.00123982	0.00528502	0.814962	0.00722039	0.00798734	0.367982
cg18743140	-0.00536124	0.00713302	0.453891	0.000511821	0.00387338	0.895116	0.0110916	0.0058539	0.0607526
cg18743175	0.0427729	0.0211154	0.0452188	-0.0322291	0.0114661	0.00585148	-0.0245561	0.0173289	0.159291
cg18743213	0.0294283	0.0101379	0.00446935	-0.00827205	0.00550508	0.135802	-0.0174231	0.00831992	0.0385442
cg18743247	0.00390804	0.00721381	0.589091	0.00491418	0.00391725	0.212321	-0.00479037	0.00592021	0.420173
cg18743287	-0.0096029	0.0171585	0.57685	0.00972688	0.0093174	0.298799	-0.011159	0.0140815	0.429801
cg18743305	-0.0247773	0.0153224	0.10873	0.00862589	0.0083204	0.302142	0.00837569	0.0125748	0.50676
cg18743463	0.0218723	0.0172055	0.206327	0.00372601	0.00934296	0.690811	-0.00579725	0.0141202	0.68219
cg18743464	-0.0272543	0.0118688	0.0235535	0.00552661	0.00644502	0.393032	0.0216684	0.00974046	0.028151
cg18743485	-0.0028914	0.00996057	0.772145	-0.0078769	0.0054088	0.148155	-0.00612694	0.00817441	0.45514
cg18743492	-0.00514029	0.0159538	0.747914	0.00100716	0.00866326	0.907661	0.00973256	0.0130929	0.458857
cg18743575	-0.0160252	0.0109593	0.146526	0.000792314	0.00595114	0.894329	0.0158463	0.00899406	0.0808702
cg18743576	0.00198587	0.00761169	0.79466	0.000626196	0.00413331	0.879859	0.00294153	0.00624674	0.638652
cg18743635	-0.00444848	0.0117637	0.706046	0.00176134	0.00638795	0.783274	0.00577981	0.00965422	0.550616
cg18743658	0.0086151	0.00916227	0.349134	0.000890972	0.0049753	0.858205	-0.00808169	0.00751926	0.284816
cg18743695	-0.0141121	0.0192591	0.465269	0.019571	0.0104581	0.0639494	0.0030083	0.0158055	0.849399
cg18743730	0.0068569	0.00915226	0.455334	0.00201898	0.00496987	0.685353	-0.00296969	0.00751105	0.693331
cg18743754	-0.00500225	0.00686408	0.467699	0.00746788	0.00372734	0.0475775	0.000501832	0.00563319	0.929176
cg18743793	0.0356653	0.0106241	0.00108267	-0.00673398	0.00576914	0.245636	-0.0269428	0.00871899	0.00253419
cg18743928	-0.000739416	0.00241875	0.760409	0.000715735	0.00131343	0.586901	-0.000561537	0.00198501	0.777794
cg18743959	-0.00112086	0.00673347	0.8681	6.04622e-05	0.00365641	0.986837	0.00103934	0.005526	0.85116
cg18744021	0.00673522	0.00354941	0.0603756	-0.00459236	0.0019274	0.0189031	-0.0025969	0.00291292	0.374601
cg18744117	0.0129524	0.0119725	0.281685	-0.0105191	0.0065013	0.108525	-0.00605466	0.00982552	0.539024
cg18744118	0.00613686	0.00673709	0.364336	0.00611256	0.00365838	0.0975971	-0.00701297	0.00552897	0.207332
cg18744145	-0.000769967	0.0153597	0.96011	0.0065515	0.00834064	0.433854	-0.00217765	0.0126053	0.86316
cg18744234	-0.0011397	0.0179164	0.949395	-0.00151367	0.009729	0.876647	0.0104721	0.0147036	0.477842
cg18744269	0.00828752	0.00709693	0.245428	0.000593507	0.00385378	0.877887	-0.00645869	0.00582428	0.269881
cg18744273	-0.0192738	0.0173874	0.270066	0.00696931	0.00944172	0.462001	0.00495497	0.0142694	0.729072
cg18744360	1.7085e-05	0.00874289	0.998444	-0.00583391	0.00474757	0.221762	-0.000303693	0.00717508	0.966316
cg18744389	0.0421112	0.0186003	0.025535	-7.55092e-05	0.0101004	0.994049	-0.026568	0.0152649	0.0845738
cg18744436	-0.0340495	0.0132831	0.0117167	0.0128608	0.00721302	0.0773447	0.0124013	0.0109012	0.257754
cg18744458	-0.000967277	0.00490996	0.844189	0.00213296	0.00266621	0.425437	0.00341292	0.00402948	0.398841
cg18744482	-0.0103595	0.0146632	0.481371	0.0151247	0.00796242	0.060116	0.00522181	0.0120337	0.665188
cg18744675	-0.0119671	0.0102071	0.243556	0.00756783	0.00554264	0.174918	0.0145281	0.00837669	0.0856565
cg18744777	-0.00255397	0.00388592	0.512401	0.00304689	0.00211013	0.1516	0.000582518	0.00318908	0.855401
cg18744792	0.0167475	0.0154773	0.281589	-0.00973423	0.00840452	0.249285	-0.0145356	0.0127019	0.254955
cg18744802	-0.00547163	0.00553873	0.325377	-0.00110572	0.00300765	0.71385	0.00590991	0.00454551	0.196262
cg18744822	-0.000980643	0.0194655	0.959912	0.00305571	0.0105702	0.773058	0.000189176	0.0159749	0.990573
cg18744827	-0.00608205	0.0124769	0.626899	0.00597897	0.00677523	0.379444	-0.00212032	0.0102395	0.836336
cg18744828	0.0110552	0.00950438	0.247277	-0.00103844	0.00516108	0.84091	-0.00678801	0.00780003	0.386056
cg18744859	-0.000604487	0.00862242	0.944236	0.00685169	0.00468215	0.14622	-0.0012504	0.00707622	0.860066
cg18744898	-0.0151172	0.0208081	0.469072	0.0152129	0.0112992	0.180952	0.0242127	0.0170767	0.159052
cg18744982	0.0067018	0.00885114	0.450568	-0.00406176	0.00480635	0.3999	-0.0105268	0.00726392	0.150131
cg18745031	-0.00366395	0.0272398	0.893247	0.00936589	0.0147918	0.527929	0.00615676	0.022355	0.78352
cg18745035	-0.0231866	0.0114461	0.0452139	-0.00488729	0.00621547	0.433376	0.0147363	0.00939355	0.119574
cg18745054	0.00194303	0.00605151	0.748757	-0.00143461	0.0032861	0.663279	0.000374138	0.00496633	0.940085
cg18745113	0.0122159	0.0164556	0.459453	0.00618326	0.00893571	0.490413	-0.00871983	0.0135047	0.519825
cg18745131	-0.00970296	0.00590205	0.103032	-0.00203471	0.00320494	0.526833	0.00617723	0.00484367	0.204883
cg18745176	-0.00243424	0.00354801	0.494102	0.00150746	0.00192664	0.435643	0.00139711	0.00291177	0.632313
cg18745184	0.000353332	0.00228666	0.877484	-0.000222558	0.0012417	0.858082	-0.000155787	0.00187661	0.93399
cg18745217	0.00997691	0.00690004	0.151043	-0.00568117	0.00374687	0.132325	-0.00859313	0.0056627	0.13201
cg18745274	0.00208963	0.00950677	0.826431	-0.00261046	0.00516237	0.614099	-0.000423989	0.00780198	0.95676
cg18745279	0.00313335	0.00640072	0.62544	-0.000517087	0.00347573	0.882007	0.0008634	0.00525292	0.869745
cg18745317	0.00324519	0.00454914	0.477132	-0.00359146	0.00247028	0.148831	0.000154854	0.00373338	0.96699
cg18745406	-0.00102479	0.00268925	0.703888	-0.000991833	0.00146032	0.498445	0.000801051	0.00220701	0.717333
cg18745416	0.0289944	0.0295636	0.328869	-0.0116099	0.0160537	0.471095	-0.0245653	0.0242622	0.313524
cg18745424	0.00764215	0.0146359	0.602615	-0.00830613	0.00794759	0.298262	-0.00798331	0.0120113	0.507666
cg18745465	0.000550708	0.00289354	0.849406	0.00010469	0.00157125	0.946998	5.71796e-05	0.00237466	0.980833
cg18745507	-0.0128942	0.0141222	0.363216	0.00964968	0.00766862	0.210936	0.0103544	0.0115897	0.373586
cg18745519	-0.00768385	0.00770693	0.32095	0.00175938	0.00418503	0.675014	0.000672783	0.0063249	0.915482
cg18745566	-0.000327611	0.00945542	0.972423	0.00624824	0.00513449	0.226241	-0.00925493	0.00775984	0.235565
cg18745629	-0.0130056	0.0148131	0.38187	0.00597068	0.00804385	0.459508	0.00168644	0.0121568	0.889922
cg18745642	-0.0366059	0.0190869	0.0577227	0.00119702	0.0103646	0.908266	0.0317706	0.0156642	0.0449525
cg18745662	-0.01041	0.00730453	0.156947	0.0081867	0.00396651	0.0413749	0.00822525	0.00599466	0.172825
cg18745690	-0.00697941	0.0109064	0.523545	0.00568812	0.00592241	0.33894	0.00553147	0.00895064	0.537854
cg18745725	-0.00399357	0.0100355	0.691441	-0.00075186	0.00544947	0.890517	0.00413177	0.00823587	0.616895
cg18745752	-0.0230821	0.0165259	0.165308	0.00811672	0.00897389	0.367717	0.0251278	0.0135624	0.0665982
cg18745782	0.00852332	0.00799698	0.28884	-0.0012598	0.00434253	0.772281	-0.00419583	0.00656294	0.523943
cg18745841	0.0175119	0.00849002	0.0415014	-0.0129334	0.00461026	0.00594501	-0.00342137	0.00696756	0.624374
cg18745913	0.00306633	0.00314573	0.331817	-0.00147954	0.00170819	0.388297	-0.00127636	0.00258162	0.622009
cg18745917	-0.00695661	0.00711539	0.330375	0.00300002	0.00386381	0.439154	0.00325379	0.00583943	0.578516
cg18745931	0.00566534	0.0183406	0.757984	0.000458069	0.00995931	0.963398	-0.0231554	0.0150517	0.126823
cg18745933	0.00337788	0.0103989	0.745926	0.0011129	0.00564683	0.844125	0.00422073	0.00853414	0.62189
cg18745965	-0.00915441	0.00821445	0.267525	0.00605017	0.00446062	0.177765	0.00329266	0.00674141	0.626222
cg18746040	-0.000626215	0.00223727	0.780078	0.000831833	0.00121488	0.494972	0.000824177	0.00183607	0.654401
cg18746073	0.00455983	0.00932074	0.625665	-0.00392802	0.00506136	0.439367	-0.00188493	0.00764931	0.805818
cg18746137	0.000652759	0.0186238	0.972104	-0.0024197	0.0101131	0.811347	0.000592379	0.0152842	0.969154
cg18746157	0.0675858	0.0673799	0.318035	-0.0595054	0.0365887	0.10674	0.00248654	0.0552971	0.964215
cg18746224	0.00281285	0.00475729	0.555552	-0.000341787	0.00258331	0.894984	0.000936422	0.0039042	0.810893
cg18746263	0.00355794	0.0122977	0.772882	-0.000718196	0.00667789	0.91455	-0.00091612	0.0100924	0.927838
cg18746281	0.0395288	0.0148411	0.00889568	-0.0186306	0.00805905	0.0226529	-0.0249171	0.0121798	0.0431639
cg18746334	-0.00904719	0.0110995	0.416776	-0.00212822	0.00602725	0.72469	0.00929519	0.00910908	0.309763
cg18746336	-0.00118042	0.00324035	0.716344	0.00170673	0.00175958	0.334191	7.66507e-05	0.00265928	0.977057
cg18746346	-0.0044443	0.0104244	0.670695	0.0044206	0.00566065	0.436518	0.0068405	0.00855503	0.425672
cg18746357	-0.0128182	0.011975	0.286776	-0.000224911	0.00650266	0.972471	0.0142344	0.00982757	0.150345
cg18746364	-0.00381649	0.00277804	0.172295	-0.00248559	0.00150854	0.102271	0.00457044	0.00227987	0.0474528
cg18746376	0.0451548	0.0171054	0.00950081	-0.00731729	0.00928861	0.432526	-0.0424473	0.014038	0.00310748
cg18746443	-0.00798511	0.00824435	0.334892	-0.00252026	0.00447686	0.574613	0.00392998	0.00676595	0.562532
cg18746451	-0.00219755	0.00394147	0.578288	-0.0034429	0.0021403	0.110569	0.00331734	0.00323467	0.307351
cg18746504	0.00134747	0.010751	0.900488	0.00191329	0.00583801	0.743739	-0.00612275	0.00882308	0.489178
cg18746650	-0.00381515	0.0179005	0.831619	0.0232519	0.00972034	0.0184485	-0.00947453	0.0146905	0.520307
cg18746686	0.000851411	0.0176754	0.961669	0.0103812	0.00959812	0.281801	-0.00684343	0.0145058	0.638024
cg18746719	0.0018307	0.0145031	0.899781	-0.0145806	0.00787548	0.0667949	-0.00720558	0.0119023	0.546166
cg18746725	0.00744225	0.00664987	0.265511	0.00184033	0.00361102	0.611323	-0.00372122	0.00545739	0.496756
cg18746774	-0.00580639	0.0092954	0.533494	0.00103668	0.0050476	0.837655	0.0117382	0.00762852	0.126741
cg18746826	-0.00131224	0.0132241	0.921135	0.0191068	0.00718096	0.00896294	-0.00416625	0.0108527	0.701801
cg18746831	0.000260608	0.00342334	0.939456	0.00113131	0.00185894	0.544059	-0.00159956	0.00280945	0.570279
cg18746834	0.00814234	0.00742186	0.275004	0.00158348	0.00403022	0.695152	-0.0101432	0.00609094	0.0987002
cg18746937	0.0229775	0.0117307	0.0526739	0.000688789	0.00637002	0.91409	-0.0211781	0.00962711	0.0299101
cg18746948	-0.0345232	0.0330372	0.298324	0.0184247	0.0179399	0.306663	0.0149641	0.0271129	0.582124
cg18746970	-0.00139507	0.00286494	0.627266	0.000887431	0.00155572	0.569549	0.00150133	0.00235119	0.524449
cg18746978	-0.0173963	0.00916506	0.060303	0.0103514	0.00497682	0.0398553	0.0152312	0.00752155	0.0452882
cg18747039	-0.00866645	0.0123238	0.4834	0.00503593	0.00669209	0.453346	0.0044212	0.0101139	0.662865
cg18747050	0.00102637	0.0154482	0.947149	0.00423519	0.00838872	0.614662	0.00373627	0.012678	0.768775
cg18747090	0.0368333	0.0206205	0.0768138	-0.0096967	0.0111974	0.388385	-0.0334591	0.0169227	0.0505246
cg18747104	-0.0132486	0.00685972	0.0560113	0.000203918	0.00372497	0.956442	0.00839131	0.00562961	0.138937
cg18747105	-0.00775102	0.0179938	0.667485	0.00539111	0.00977099	0.582241	0.011436	0.0147671	0.440339
cg18747276	-0.00254757	0.0137091	0.85292	-0.01022	0.00744434	0.172591	0.0127479	0.0112508	0.259648
cg18747283	-0.0122382	0.009537	0.202108	-0.0015733	0.00517879	0.761857	0.0146432	0.00782679	0.0640159
cg18747329	-0.000163512	0.00370854	0.964912	0.00144962	0.00201382	0.473151	-0.00111589	0.00304351	0.714588
cg18747356	-0.000741956	0.00336615	0.825955	-0.00282483	0.00182789	0.125122	0.0017222	0.00276252	0.534303
cg18747378	-0.00722119	0.0111754	0.519514	0.00144484	0.00606845	0.812254	0.00465508	0.00917135	0.612773
cg18747379	0.00982427	0.0154398	0.525906	-0.00173131	0.00838413	0.836784	-0.0177211	0.0126711	0.164761
cg18747394	-0.0105326	0.00854994	0.220618	0.00238729	0.0046428	0.608149	0.00826426	0.00701674	0.241421
cg18747408	-0.0951026	0.0324557	0.00411955	0.0357246	0.0176241	0.0450779	0.0746775	0.0266356	0.0059738
cg18747420	-0.0011762	0.00230855	0.611424	0.000256649	0.00125359	0.83816	0.00194622	0.00189457	0.306551
cg18747451	0.0137643	0.00651271	0.0368225	-0.00721829	0.00353654	0.0436387	-0.010179	0.00534483	0.0594617
cg18747468	-0.0156208	0.0215687	0.470459	0.00211028	0.0117123	0.857345	-0.00267121	0.0177009	0.880325
cg18747561	-0.00211386	0.00676657	0.755329	-0.000565907	0.00367439	0.877881	0.00469288	0.00555316	0.3999
cg18747571	0.0253463	0.0141148	0.075284	-0.017091	0.00766463	0.0277877	-0.0141987	0.0115837	0.222911
cg18747742	-0.0234362	0.0112884	0.0402123	-0.00468801	0.00612983	0.446036	0.0206708	0.00926411	0.0276909
cg18747853	-0.00436628	0.00278157	0.119353	0.00288483	0.00151045	0.0587486	0.0026158	0.00228277	0.254328
cg18747855	-0.00557792	0.00899563	0.536494	0.00112268	0.00488482	0.81865	0.00408885	0.00738251	0.580801
cg18748036	0.00351957	0.00774458	0.650396	-0.0031363	0.00420547	0.457399	-0.00557318	0.0063558	0.38247
cg18748062	-0.0279701	0.0221408	0.209158	0.00995265	0.0120229	0.409572	0.0315978	0.0181704	0.0848376
cg18748064	-0.00849918	0.00850798	0.320003	-0.0013555	0.00462001	0.769771	0.00128329	0.0069823	0.854515
cg18748085	0.00363164	0.0171738	0.832916	-0.0010308	0.00932573	0.912188	0.00433333	0.0140941	0.759078
cg18748130	-0.0208727	0.0134042	0.122302	0.00935883	0.00727878	0.201224	0.0090389	0.0110005	0.413038
cg18748146	0.00915102	0.0203462	0.653765	0.00481662	0.0110484	0.663723	-0.00516237	0.0166976	0.757779
cg18748201	0.0207735	0.011611	0.0763466	-0.0150836	0.00630499	0.0184373	-0.0143331	0.00952884	0.1354
cg18748332	-0.00309793	0.00260693	0.237258	0.00248899	0.00141562	0.0814889	0.00133736	0.00213945	0.533202
cg18748354	-0.00331802	0.0223207	0.8821	0.00935151	0.0121206	0.442043	-0.0191693	0.0183181	0.297639
cg18748374	-0.00690163	0.0100221	0.492501	0.00371513	0.00544223	0.496264	0.0101267	0.00822494	0.220868
cg18748499	-0.00641976	0.0107867	0.552961	0.00372209	0.00585739	0.526454	-0.000684535	0.00885237	0.938503
cg18748525	0.018792	0.0112306	0.0971117	-0.00371814	0.00609844	0.543327	-0.0204252	0.00921668	0.0287422
cg18748527	-0.0130305	0.00903779	0.152204	-0.0029862	0.00490771	0.544129	0.00817261	0.0074171	0.272927
cg18748549	0.0300611	0.0109801	0.00721612	-0.00494169	0.00596245	0.409012	-0.0179988	0.00901115	0.0482508
cg18748575	0.00954785	0.00913245	0.298091	0.00377587	0.00495911	0.448047	-0.0163063	0.00749479	0.0317188
cg18748580	0.00200626	0.00816129	0.806275	-0.00698738	0.00443175	0.117745	0.00246323	0.00669778	0.713753
cg18748617	0.000681491	0.00866035	0.937421	0.00402419	0.00470275	0.394019	-3.47803e-05	0.00710735	0.996104
cg18748684	0.0150439	0.012005	0.212814	0.00279593	0.00651896	0.668841	-0.00623111	0.00985221	0.5284
cg18748888	-0.0255786	0.0125391	0.0437558	0.0063607	0.006809	0.352267	0.0186067	0.0102906	0.0733184
cg18748898	-0.00672823	0.00906592	0.459582	-0.00129067	0.00492299	0.793679	0.0043799	0.00744019	0.557282
cg18748970	0.011081	0.0173686	0.524809	-0.00594234	0.00943154	0.529969	-0.00941679	0.014254	0.510224
cg18748972	-0.0162386	0.0141774	0.254536	0.00259409	0.00769864	0.736793	0.0119632	0.0116351	0.306112
cg18748973	-0.0147421	0.00611564	0.0175858	-0.00229729	0.00332092	0.490545	0.0133539	0.00501896	0.00896481
cg18748981	0.00284168	0.0110936	0.798309	-0.00290581	0.00602405	0.630503	-0.000574772	0.00910425	0.949776
cg18749002	-0.0119605	0.00766004	0.121299	0.0102554	0.00415956	0.0152274	0.00846248	0.00628641	0.18102
cg18749015	0.0100086	0.0099833	0.318284	-0.000611642	0.00542114	0.910375	-0.0074803	0.00819306	0.363237
cg18749034	0.0157848	0.0181616	0.38667	-0.0272862	0.00986215	0.00664325	0.00230658	0.0149048	0.877299
cg18749043	0.010733	0.00976017	0.273874	-0.00743862	0.00529998	0.163279	-0.00647633	0.00800995	0.420527
cg18749055	0.00149653	0.0055657	0.788523	-0.0006035	0.00302229	0.842097	0.00208953	0.00456764	0.64824
cg18749097	0.00180518	0.0110249	0.87024	-0.0020166	0.00598677	0.736877	0.000146955	0.00904791	0.987071
cg18749153	-0.00299676	0.00366397	0.415183	-0.00501743	0.00198961	0.0131071	0.00332737	0.00300694	0.270897
cg18749178	0.00454785	0.00987675	0.646095	-0.00150697	0.00536328	0.779254	-0.00146289	0.00810562	0.857109
cg18749273	-0.00152376	0.00274725	0.580262	0.000698858	0.00149181	0.640382	-0.000373045	0.0022546	0.868886
cg18749309	0.00581398	0.00842114	0.491395	0.00198207	0.00457285	0.665541	-0.00418826	0.00691103	0.545746
cg18749337	-3.47783e-05	0.00757267	0.996344	-0.00385358	0.00411212	0.350746	0.00220496	0.00621472	0.723421
cg18749349	0.000713073	0.017625	0.967801	-0.00913123	0.00957077	0.342137	-0.00272772	0.0144645	0.850769
cg18749387	0.00113141	0.0118618	0.924184	-0.000572161	0.00644121	0.92938	-0.00234948	0.00973471	0.809732
cg18749404	0.00985659	0.0225355	0.662693	-0.00651901	0.0122373	0.595304	-0.00401921	0.0184944	0.828361
cg18749411	-0.00172812	0.00763336	0.821318	0.00612626	0.00414507	0.142276	-0.000376962	0.00626452	0.952126
cg18749469	-0.00284506	0.0101986	0.780794	0.00172661	0.00553803	0.755804	0.00434785	0.00836972	0.604474
cg18749545	-0.0101845	0.00813899	0.213473	0.00795445	0.00441964	0.0746339	0.00712238	0.00667948	0.288619
cg18749555	-0.000493742	0.00322492	0.878598	-0.00171976	0.0017512	0.328233	0.000868909	0.00264662	0.743302
cg18749563	-0.0134568	0.00794513	0.0931481	0.00321778	0.00431437	0.457362	0.0124517	0.00652038	0.0587815
cg18749617	0.00790021	0.014268	0.580907	-0.00011669	0.00774783	0.988011	-0.0111757	0.0117094	0.341965
cg18749629	0.0126935	0.0130977	0.334602	0.00189798	0.00711233	0.790078	-0.0137833	0.010749	0.202437
cg18749651	-0.00273755	0.00925201	0.767874	-0.00248855	0.00502403	0.621355	-0.00047307	0.0075929	0.950434
cg18749753	0.00920247	0.0117557	0.435423	-0.00462964	0.00638362	0.469847	-0.00790573	0.00964766	0.414304
cg18749799	-0.00782184	0.00754094	0.301894	0.00228934	0.00409489	0.577249	0.00853105	0.00618867	0.170848
cg18749800	0.00734512	0.0101822	0.472213	0.00142413	0.00552914	0.797221	-0.00602332	0.00835629	0.472554
cg18749836	0.00254207	0.00723064	0.725834	-0.000719651	0.00392639	0.854911	-0.000440308	0.00593402	0.940985
cg18749901	-0.00787317	0.00796958	0.325368	0.00187963	0.00432765	0.6649	0.0075573	0.00654044	0.250401
cg18749990	0.0294403	0.0208641	0.161053	-0.0139752	0.0113297	0.220016	-0.0263741	0.0171227	0.126359
cg18750028	-0.00950788	0.00854868	0.268475	0.0038457	0.00464211	0.409217	0.00753295	0.0070157	0.285295
cg18750031	-0.00245593	0.00958948	0.798346	0.0076652	0.00520729	0.143872	-0.00363521	0.00786986	0.645054
cg18750049	0.0116848	0.00895728	0.194784	-0.00713764	0.00486399	0.145109	-0.00221356	0.00735103	0.763889
cg18750087	0.00680482	0.0197445	0.73102	0.0154294	0.0107217	0.152967	-0.00416859	0.0162038	0.797459
cg18750141	-0.0069804	0.0150776	0.644304	0.00171119	0.00818745	0.834834	0.00449879	0.0123738	0.716875
cg18750167	0.00317783	0.00451792	0.483303	-0.00369378	0.00245332	0.13503	-0.000631461	0.00370775	0.86508
cg18750210	-0.0104008	0.0169002	0.539547	0.0127144	0.00917716	0.168721	-0.00506673	0.0138696	0.71558
cg18750249	0.0123086	0.00798761	0.126197	-0.00747325	0.00433744	0.0877053	-0.0108638	0.00655525	0.100316
cg18750290	-0.0150185	0.00808983	0.0660633	0.002419	0.00439295	0.582986	0.0134935	0.00663913	0.0445195
cg18750306	-0.00848498	0.0139075	0.543052	0.00739325	0.00755204	0.329741	-0.00509601	0.0114135	0.656122
cg18750319	-0.000465799	0.00801493	0.953761	-0.00163818	0.00435228	0.707348	0.00432625	0.00657767	0.512093
cg18750347	-0.00946957	0.0107493	0.380268	0.000296736	0.0058371	0.959548	0.00634473	0.00882171	0.473532
cg18750407	-0.00361077	0.00304374	0.238062	0.00186638	0.00165281	0.261265	0.0022699	0.00249792	0.365488
cg18750433	-2.57097e-05	0.00361052	0.994331	-0.000539956	0.00196059	0.783521	-1.53622e-05	0.00296307	0.995873
cg18750528	0.0333684	0.0194585	0.0891888	-0.0123357	0.0105664	0.245555	-0.018494	0.0159691	0.249329
cg18750575	0.00592056	0.00986055	0.549456	-0.00476283	0.00535449	0.375675	0.000665567	0.00809233	0.9346
cg18750580	-0.00761972	0.00850528	0.372272	0.00376879	0.00461854	0.416256	0.00328965	0.00698008	0.638366
cg18750620	-0.0165779	0.00793401	0.0389717	-0.0034331	0.00430834	0.427254	0.0168562	0.00651126	0.0109328
cg18750643	-0.00868149	0.0128821	0.501775	0.0139275	0.00699523	0.0489609	-0.00516496	0.010572	0.626132
cg18750645	0.0103279	0.0147612	0.485615	-0.00876525	0.00801565	0.276555	-0.00692749	0.0121142	0.568591
cg18750738	0.00209511	0.00388216	0.590511	0.000840866	0.0021081	0.690759	-0.00346365	0.003186	0.279349
cg18750756	0.000549591	0.00824742	0.946991	-0.00470019	0.00447852	0.29625	0.00446776	0.00676847	0.51058
cg18750782	-0.0246555	0.0105606	0.021376	0.0110765	0.00573465	0.0559925	0.0171926	0.00866687	0.0497788
cg18750819	0.00630303	0.0295222	0.831331	0.0190001	0.0160312	0.238495	0.00130393	0.0242282	0.957177
cg18750833	-0.00110797	0.0146006	0.939648	0.00730714	0.00792843	0.358735	-0.0135541	0.0119824	0.260444
cg18750837	-0.00668472	0.0069545	0.338556	0.00385733	0.00377644	0.309296	0.0062001	0.0057074	0.279709
cg18750847	-0.000442469	0.0106501	0.966936	-0.00384603	0.0057832	0.50742	-0.000933353	0.00874025	0.915152
cg18750937	-0.0018389	0.00377787	0.627399	-0.000264679	0.00205146	0.897578	0.00171599	0.00310041	0.581064
cg18750960	8.89296e-05	0.00768578	0.990789	-0.00210226	0.00417354	0.615471	-0.00273851	0.00630754	0.665019
cg18751037	-0.0204377	0.0179512	0.257381	0.0175443	0.00974789	0.0746332	0.00470613	0.0147321	0.749994
cg18751047	-0.00229441	0.0140971	0.871007	0.00164027	0.00765499	0.830729	0.00174032	0.0115691	0.880702
cg18751133	-0.0330509	0.0310353	0.289232	0.00867446	0.0168528	0.607782	0.0177077	0.0254699	0.48837
cg18751141	-0.00484154	0.00493194	0.328417	0.00622875	0.00267815	0.0218642	0.00211261	0.00404753	0.602754
cg18751168	0.00891752	0.0107646	0.40923	-0.00487492	0.0058454	0.406102	-0.00411325	0.00883424	0.64242
cg18751203	-0.00223089	0.0262001	0.932298	-0.0114585	0.0142272	0.422328	0.00624898	0.0215018	0.771884
cg18751223	-0.00357735	0.0037146	0.337634	0.00100036	0.0020171	0.620928	0.00338033	0.00304848	0.269911
cg18751231	0.0200527	0.0185641	0.282422	0.000848569	0.0100807	0.933068	-0.0129415	0.0152351	0.397472
cg18751302	0.0102197	0.01365	0.455639	-0.0147324	0.00741226	0.049344	-0.00467985	0.0112023	0.676938
cg18751306	0.0021473	0.00282043	0.448085	0.000742622	0.00153155	0.628724	-0.00217073	0.00231466	0.350391
cg18751486	0.00170107	0.00360358	0.637826	-0.000935104	0.00195682	0.633691	-0.000825108	0.00295737	0.780768
cg18751573	-0.0427501	0.0303155	0.16131	0.0148365	0.0164619	0.36942	0.0448837	0.0248792	0.0739581
cg18751588	-0.00720231	0.0208913	0.730939	0.0199869	0.0113444	0.0808762	-0.00831309	0.017145	0.628733
cg18751637	-0.00766153	0.00929626	0.411636	-0.00578497	0.00504806	0.254291	0.00993236	0.00762922	0.195676
cg18751674	0.00249063	0.0200334	0.901286	0.0033858	0.0108785	0.75621	-0.0110178	0.0164409	0.50417
cg18751682	-0.0015812	0.00251565	0.530951	0.00140724	0.00136605	0.305198	0.000944704	0.00206454	0.648152
cg18751688	-0.00150939	0.00664154	0.820639	0.00135941	0.00360649	0.706949	-0.00189228	0.00545055	0.729126
cg18751702	0.0181194	0.00569937	0.00191835	-0.00260154	0.00309488	0.402398	-0.0128329	0.00467734	0.00709696
cg18751780	0.0179365	0.0108784	0.102037	-0.00457824	0.00590718	0.439985	-0.0184316	0.00892761	0.0413166
cg18751919	0.000236338	0.010821	0.982615	-0.00730714	0.00587605	0.216311	0.00306758	0.00888058	0.730434
cg18751958	-0.00684754	0.00803754	0.396095	9.97823e-05	0.00436455	0.981802	0.00412893	0.00659622	0.532642
cg18751974	0.00571885	0.00601846	0.344084	0.000805761	0.00326815	0.805716	-0.00841074	0.00493921	0.0914197
cg18752013	0.0109872	0.0217081	0.613774	-0.00277846	0.0117879	0.814101	0.000310828	0.0178153	0.986111
cg18752041	-0.00735837	0.0122662	0.549814	0.00461562	0.0066608	0.489799	0.0160264	0.0100666	0.114245
cg18752105	-0.00410209	0.0182643	0.82271	-0.00779569	0.00991788	0.433544	0.0124995	0.0149891	0.40614
cg18752161	0.00606496	0.0206874	0.769944	-0.00288028	0.0112337	0.798124	0.00218878	0.0169777	0.897656
cg18752222	-0.00148177	0.00223447	0.508628	0.00104568	0.00121337	0.390671	0.0010826	0.00183378	0.556156
cg18752327	0.0137174	0.00933814	0.144697	0.00170746	0.00507081	0.736967	-0.0144205	0.00766359	0.0625217
cg18752363	0.00465235	0.0114586	0.685521	0.0173359	0.00622226	0.00628412	-0.00593974	0.0094038	0.528938
cg18752374	0.00731461	0.00866974	0.400671	0.00606852	0.00470785	0.200095	-0.00895103	0.00711505	0.211041
cg18752406	0.00851839	0.0170808	0.618978	-0.00297659	0.00927523	0.748881	-0.0127478	0.0140178	0.365128
cg18752412	0.00426933	0.0175277	0.808013	-0.0144778	0.00951792	0.131101	-0.0102678	0.0143846	0.47686
cg18752527	0.00635145	0.009888	0.521989	-0.00384177	0.00536939	0.47582	-0.00608129	0.00811485	0.455214
cg18752561	-0.0130352	0.0152983	0.396027	0.0136484	0.0083073	0.10325	0.00285518	0.012555	0.820524
cg18752643	-0.00039214	0.011607	0.97311	-0.0112973	0.00630282	0.0758141	0.0104834	0.00952556	0.273495
cg18752716	-0.00348488	0.00808179	0.667165	-0.00195526	0.00438858	0.656809	0.00792734	0.00663253	0.234571
cg18752774	0.00446439	0.0114913	0.698395	-0.00089057	0.00623999	0.886773	0.00437039	0.0094306	0.643974
cg18752801	-0.00553714	0.00778414	0.478382	0.00240575	0.00422695	0.570417	0.000634882	0.00638826	0.921015
cg18752854	-0.000143248	0.00778369	0.98535	0.00290566	0.00422671	0.493245	-0.00333714	0.0063879	0.602431
cg18752880	-0.00257257	0.00984283	0.7943	-0.00102687	0.00534486	0.848001	0.00229744	0.00807778	0.776628
cg18752882	-0.0104286	0.012482	0.405251	0.0056291	0.00677798	0.408057	0.00897922	0.0102437	0.382635
cg18752890	-0.00440123	0.0118619	0.711322	-0.0046589	0.00644125	0.471037	0.00416798	0.00973477	0.669377
cg18752987	0.00186721	0.00250356	0.457366	0.000820441	0.00135948	0.547422	-0.00129595	0.00205461	0.52951
cg18752991	0.000201664	0.00916012	0.982476	-0.00506593	0.00497414	0.310697	-0.00242243	0.00751749	0.747883
cg18753020	0.00744506	0.00718839	0.302611	0.00192913	0.00390345	0.622141	-0.00197129	0.00589934	0.738899
cg18753030	-0.00361178	0.0120143	0.764268	-0.000318255	0.00652399	0.961181	0.00632221	0.00985982	0.52272
cg18753072	-0.0137472	0.0128236	0.286056	-0.00398059	0.00696349	0.568734	0.0129291	0.010524	0.221869
cg18753086	-0.0147026	0.00832801	0.0802655	0.00381923	0.00452228	0.400204	0.0047059	0.0068346	0.492562
cg18753162	0.00634455	0.0062426	0.311702	0.00109909	0.00338986	0.74638	-0.00825425	0.00512316	0.11001
cg18753294	0.0226615	0.0138692	0.10513	-0.00700255	0.00753126	0.354512	-0.0166604	0.0113821	0.146117
cg18753296	0.00861681	0.0204759	0.674703	0.00297133	0.0111189	0.78979	-0.00836081	0.0168041	0.619798
cg18753326	-0.00325259	0.00933583	0.728207	-4.00315e-05	0.00506955	0.993714	-0.00237495	0.0076617	0.757165
cg18753364	-0.0017687	0.0100442	0.860546	0.000810515	0.00545421	0.882139	-0.00116152	0.00824304	0.888199
cg18753424	-0.00071886	0.00867309	0.934094	0.00258216	0.00470967	0.584618	-0.0014696	0.0071178	0.836807
cg18753440	-0.012085	0.0146034	0.40972	0.00771728	0.00792996	0.332599	-0.00226432	0.0119847	0.850492
cg18753474	-0.00862074	0.00663705	0.196701	0.00392545	0.00360406	0.278457	0.00514949	0.00544687	0.346525
cg18753480	-0.00208071	0.00289231	0.473424	-0.00105257	0.00157059	0.504149	0.00164131	0.00237365	0.490728
cg18753509	-0.00977943	0.00882973	0.270469	0.00441316	0.00479473	0.359367	0.00463095	0.00724635	0.524104
cg18753516	-0.00316073	0.0121297	0.794905	-0.000155345	0.00658668	0.981227	-0.00273396	0.00995456	0.784105
cg18753517	0.00504741	0.0268051	0.850988	0.0192209	0.0145557	0.189409	-0.00336641	0.0219983	0.878655
cg18753541	0.002824	0.0204177	0.890247	0.0049034	0.0110873	0.659173	-0.00501995	0.0167563	0.765059
cg18753572	0.00274522	0.0101206	0.786707	-0.00603914	0.00549571	0.274219	0.000897257	0.00830576	0.91417
cg18753596	0.021625	0.0129189	0.0969901	-0.0117396	0.00701523	0.09708	-0.0182663	0.0106022	0.0877223
cg18753619	-0.00318706	0.00747102	0.670512	-0.000647567	0.00405692	0.873473	0.00624008	0.00613129	0.311033
cg18753625	-0.00144841	0.00218562	0.508909	0.000474328	0.00118684	0.690185	0.000650274	0.00179369	0.717648
cg18753626	0.000850331	0.0103761	0.934835	-0.00256969	0.00563445	0.64924	0.000134744	0.00851543	0.987404
cg18753646	0.0285288	0.0158586	0.0747682	-0.0164081	0.00861154	0.0593431	-0.0213162	0.0130148	0.104311
cg18753656	-0.0250496	0.0207578	0.230114	-0.0129323	0.0112719	0.253746	0.0270512	0.0170354	0.11517
cg18753664	-0.00520992	0.0179351	0.77199	0.00851173	0.00973912	0.384037	0.0034752	0.0147189	0.81379
cg18753680	0.00197725	0.0045498	0.664719	-0.00103481	0.00247064	0.676148	-0.00277543	0.00373392	0.458883
cg18753695	0.00279028	0.00423846	0.511705	0.00101773	0.00230157	0.659222	-0.000386174	0.00347841	0.911802
cg18753781	-0.00791024	0.0146852	0.591213	0.00939507	0.00797435	0.241275	0.0104647	0.0120518	0.387116
cg18753811	-0.000576415	0.00642671	0.928696	0.0015425	0.00348984	0.659358	-0.000313838	0.00527425	0.952659
cg18753841	0.0122421	0.00780224	0.119507	-0.000788847	0.00423678	0.852638	-0.00916674	0.00640312	0.155092
cg18753864	-0.00376701	0.0147599	0.79903	0.0030379	0.00801492	0.705396	-0.0136746	0.0121131	0.26139
cg18753928	0.00652723	0.00935787	0.486954	0.00116336	0.00508152	0.819342	-0.00437601	0.00767978	0.569969
cg18753958	-0.00149366	0.0151383	0.921582	0.00900745	0.00822043	0.275586	-0.0100555	0.0124237	0.420041
cg18753962	-0.00560732	0.00847413	0.509548	0.0125118	0.00460163	0.0076108	-0.000688188	0.00695452	0.921354
cg18753994	-0.0104932	0.0141231	0.459077	0.00313159	0.00766913	0.68382	0.000874863	0.0115905	0.939969
cg18754037	-0.0244532	0.0100085	0.0161463	0.00629029	0.00543481	0.249613	0.0161302	0.00821372	0.0520755
cg18754118	0.00279452	0.0105751	0.792078	0.000774379	0.00574251	0.892977	-0.00878148	0.00867874	0.313836
cg18754187	-0.0210893	0.00880121	0.018254	0.0105564	0.00477924	0.0292612	0.0144377	0.00722294	0.0480894
cg18754335	-0.000392883	0.0083768	0.962677	0.00681327	0.00454878	0.137043	0.000753054	0.00687465	0.912973
cg18754342	0.000688196	0.00847497	0.935428	-0.000610838	0.00460208	0.894649	0.00413678	0.00695521	0.553216
cg18754388	0.000165569	0.0171146	0.992299	0.00199149	0.00929358	0.83072	-0.0130905	0.0140455	0.353377
cg18754389	-0.00495306	0.00322665	0.127643	0.000798033	0.00175214	0.649674	0.00363185	0.00264803	0.173002
cg18754417	-0.02057	0.0206703	0.321849	0.00439372	0.0112244	0.696227	0.0154497	0.0169637	0.364417
cg18754517	0.00646396	0.00777564	0.4076	-0.000265925	0.00422234	0.949896	-0.00466951	0.00638129	0.465877
cg18754555	-0.00644555	0.00349457	0.0678088	-0.000744476	0.00189763	0.695581	0.00908608	0.00286791	0.00198616
cg18754629	-0.000476147	0.0125286	0.969753	0.00535725	0.00680327	0.432711	-0.0105788	0.0102819	0.305795
cg18754669	0.0280648	0.023612	0.237165	-0.0162084	0.0128218	0.208857	-0.0103063	0.0193778	0.595894
cg18754673	-0.0190332	0.0134703	0.160486	0.00875121	0.00731466	0.234115	0.00909067	0.0110548	0.412667
cg18754695	0.00286199	0.00612522	0.641247	0.00455605	0.00332612	0.173546	0.000194414	0.00502682	0.969219
cg18754747	-0.0100443	0.00574654	0.0832755	0.00217644	0.00312049	0.486983	0.00046122	0.00471605	0.922271
cg18754754	-0.00319999	0.00655391	0.62634	-0.00155132	0.00355891	0.663765	0.00551324	0.00537864	0.3076
cg18754842	0.0152873	0.00911005	0.0961728	0.00162637	0.00494695	0.742961	-0.0205234	0.00747641	0.00706732
cg18754857	-0.0214269	0.0120488	0.0781109	-0.000287799	0.00654276	0.964994	0.0180757	0.00988819	0.070258
cg18754954	0.00209985	0.00286753	0.465552	0.000779339	0.00155713	0.617725	-0.000784072	0.00235332	0.739635
cg18754985	0.00473888	0.00738479	0.522397	-0.00174609	0.00401009	0.664108	-0.00391642	0.00606052	0.519483
cg18755078	-0.000627303	0.00210988	0.766785	-0.00152971	0.00114571	0.184579	-0.000752888	0.00173153	0.664552
cg18755082	-0.00117229	0.00989028	0.905864	-0.000353187	0.00537063	0.947686	0.000936583	0.00811672	0.908347
cg18755094	-0.0115261	0.00719727	0.112145	0.00115945	0.00390827	0.76728	0.00760159	0.00590663	0.20081
cg18755114	0.00409451	0.00338267	0.228706	0.00373935	0.00183686	0.044181	-0.00412858	0.00277608	0.139823
cg18755191	-0.00253563	0.00377602	0.503305	0.00202656	0.00205046	0.325153	0.00147953	0.00309889	0.633998
cg18755204	-0.00139678	0.00358825	0.697834	-0.000365666	0.0019485	0.851485	0.00139553	0.0029448	0.636514
cg18755226	-0.0174891	0.0208666	0.403771	0.00716809	0.011331	0.528303	0.000299305	0.0171248	0.986087
cg18755230	-0.0202643	0.0116408	0.0845147	0.00911481	0.00632119	0.152158	0.0122429	0.00955331	0.202702
cg18755255	-0.004793	0.0181432	0.792139	0.00507853	0.00985214	0.607255	0.00713793	0.0148897	0.632615
cg18755296	-0.00200847	0.00456913	0.661108	-0.00199143	0.00248113	0.42392	0.00102931	0.00374978	0.784215
cg18755350	-0.00878163	0.0154602	0.571181	-0.0018491	0.00839519	0.82608	0.00593232	0.0126878	0.641023
cg18755404	0.004805	0.00871421	0.582479	-0.00386727	0.004732	0.415547	-0.00485006	0.00715155	0.49908
cg18755413	-0.00792434	0.0110467	0.47468	-0.000647566	0.0059986	0.91423	0.00250968	0.00906578	0.78243
cg18755520	0.00688133	0.00678029	0.31238	-0.00396506	0.00368184	0.283871	-0.0044779	0.00556443	0.422707
cg18755531	0.025532	0.0266153	0.339511	-0.0157314	0.0144527	0.278762	-0.0347435	0.0218425	0.114562
cg18755543	0.00162911	0.00633013	0.797383	-0.00422329	0.00343739	0.221832	0.000558637	0.00519499	0.914561
cg18755544	-0.014066	0.0162815	0.389509	0.0125678	0.0088412	0.158	-0.000760785	0.0133619	0.954699
cg18755547	0.00152887	0.00992321	0.877837	0.00211994	0.00538851	0.694772	-0.00038943	0.00814374	0.961947
cg18755595	0.00458061	0.00492587	0.354455	0.00221951	0.00267485	0.408467	-0.00538855	0.00404255	0.1853
cg18755616	0.00945304	0.0161727	0.560076	-0.0017072	0.0087821	0.846225	0.000860199	0.0132725	0.948443
cg18755643	-0.00578573	0.00622254	0.354509	-0.00561978	0.00337897	0.0991262	0.00129538	0.00510669	0.800229
cg18755653	-0.0014046	0.0029956	0.640077	0.00172402	0.00162668	0.291537	-0.00148555	0.00245842	0.54691
cg18755698	-0.0239413	0.016965	0.161002	0.0185816	0.00921232	0.0461271	0.0200701	0.0139227	0.152275
cg18755728	-0.0045323	0.0022608	0.0474479	0.0024593	0.00122766	0.0476103	0.00391814	0.00185538	0.0369701
cg18755783	0.000417174	0.00186764	0.823662	0.00116011	0.00101417	0.255144	-0.000930322	0.00153273	0.54512
cg18755798	0.00220604	0.00887032	0.804057	-0.00253309	0.00481677	0.600023	0.00147914	0.00727966	0.839364
cg18755829	-0.00299713	0.00657762	0.649536	-0.00405387	0.00357178	0.258855	0.0043017	0.0053981	0.42723
cg18755830	-0.0107995	0.0115242	0.350752	0.00198412	0.00625789	0.7518	-0.00058374	0.00945765	0.950897
cg18755846	-0.00589037	0.00518805	0.258687	0.00267965	0.00281722	0.343603	-0.000423794	0.00425771	0.920894
cg18755855	-0.00573617	0.00335119	0.0897736	0.00624003	0.00181977	0.000853539	0.00233966	0.00275024	0.396779
cg18755903	0.0024329	0.0071502	0.734313	0.0040025	0.00388271	0.304872	-0.00316903	0.00586801	0.590253
cg18755942	-0.00237021	0.00969187	0.807256	-0.00492677	0.00526289	0.351255	0.00158725	0.00795389	0.842196
cg18755950	-0.00695397	0.00391055	0.0781246	0.00287319	0.00212351	0.178819	0.00338216	0.0032093	0.294255
cg18755977	-0.0179549	0.014621	0.222058	0.00400817	0.00793949	0.614681	0.0073845	0.0119991	0.539548
cg18755984	-0.0100481	0.00810897	0.217933	0.00542803	0.00440334	0.220313	0.000429271	0.00665484	0.948685
cg18756043	-0.00512698	0.0186394	0.783785	0.000521175	0.0101216	0.959027	0.0110723	0.0152969	0.470708
cg18756122	0.00365762	0.00780243	0.640155	-9.73114e-05	0.00423688	0.981718	-0.00874922	0.00640327	0.174611
cg18756179	0.00389646	0.0031145	0.213563	0.00110704	0.00169124	0.51411	-0.00227369	0.002556	0.375649
cg18756184	-0.00653208	0.00686124	0.343171	0.00156856	0.0037258	0.674577	0.00647498	0.00563086	0.252675
cg18756277	0.000143237	0.00693031	0.983548	-0.00191191	0.0037633	0.612443	0.00479045	0.00568754	0.401464
cg18756296	-0.00786914	0.0101424	0.439491	0.0027445	0.00550751	0.619254	0.00823664	0.00832359	0.324564
cg18756330	0.0202656	0.0091853	0.0294413	-0.0100397	0.00498781	0.0465741	-0.00470169	0.00753816	0.534104
cg18756426	-0.00265992	0.02011	0.895014	-0.00305105	0.0109202	0.780466	-0.00239902	0.0165038	0.884692
cg18756476	-0.016914	0.0139176	0.226855	0.00294254	0.00755753	0.697769	0.0131217	0.0114218	0.253121
cg18756498	-0.00282325	0.00337322	0.404429	0.00021585	0.00183173	0.90641	0.00337281	0.00276832	0.225694
cg18756542	-0.00687909	0.0137062	0.616742	0.000162174	0.00744273	0.982655	0.00543722	0.0112483	0.629786
cg18756545	-0.0041101	0.0056084	0.46521	0.00174653	0.00304548	0.567487	0.00423892	0.00460268	0.359082
cg18756557	-0.00715186	0.00832753	0.392307	0.000882006	0.00452202	0.845716	-0.00297546	0.00683421	0.664141
cg18756579	0.00412336	0.00591101	0.486916	0.0026927	0.0032098	0.403346	-0.00177684	0.00485103	0.714859
cg18756580	0.00207018	0.00542939	0.703723	0.00114029	0.00294827	0.699676	-0.000131176	0.00445577	0.976567
cg18756657	-0.0615256	0.0273961	0.0267164	0.00764967	0.0148766	0.608139	0.0467132	0.0224833	0.0400663
cg18756674	0.000335184	0.00731351	0.963528	-0.00804479	0.00397139	0.0452176	0.00225672	0.00600203	0.707646
cg18756695	0.0395291	0.0223836	0.0801725	-0.0300369	0.0121548	0.0149995	-0.0358056	0.0183697	0.0538216
cg18756743	-0.00733281	0.00753756	0.33277	-0.000625606	0.00409305	0.8788	0.00824089	0.0061859	0.185546
cg18756748	0.00543493	0.00616475	0.379907	-0.00176855	0.00334759	0.59835	-0.00225	0.00505926	0.657389
cg18756771	0.01784	0.017137	0.300149	-0.00177746	0.00930577	0.848873	-0.0160874	0.014064	0.255158
cg18756775	-0.00921219	0.00658986	0.164946	0.00409691	0.00357843	0.25474	0.00401688	0.00540814	0.459218
cg18756863	-0.0114861	0.0198635	0.564278	-0.00246125	0.0107863	0.819928	0.0154392	0.0163015	0.345661
cg18756868	-0.000649559	0.00250204	0.795649	-0.000720564	0.00135866	0.596939	0.00189858	0.00205337	0.35719
cg18756931	-0.0622522	0.0934939	0.506906	0.016803	0.0507692	0.741298	-0.0340663	0.0767283	0.657925
cg18756953	0.0297642	0.0170031	0.0828171	0.000705384	0.00923302	0.939241	-0.0213006	0.013954	0.129759
cg18756954	0.00151798	0.00212815	0.477179	-7.91586e-05	0.00115563	0.945513	-0.00154072	0.00174652	0.379612
cg18757016	-0.00601021	0.0089496	0.503271	-0.00900009	0.00485982	0.0667162	0.00416154	0.00734473	0.572139
cg18757046	0.0413234	0.0204572	0.0458147	-0.0153436	0.0111087	0.170009	-0.018562	0.0167888	0.271303
cg18757066	0.0010098	0.00236364	0.670051	-0.000746041	0.00128351	0.56226	0.000228186	0.00193978	0.906572
cg18757068	0.00405173	0.00755367	0.592771	-0.00171311	0.0041018	0.677019	0.00166555	0.00619912	0.788683
cg18757077	0.00910974	0.0174591	0.602875	0.000114893	0.00948066	0.990353	-0.00158782	0.0143283	0.911963
cg18757085	-0.0259776	0.0117497	0.0291113	0.00295288	0.00638035	0.644416	0.0272824	0.00964273	0.00554561
cg18757087	-0.000963795	0.0027425	0.725939	0.00136204	0.00148923	0.362408	0.00016845	0.0022507	0.940476
cg18757146	0.0194104	0.0207419	0.351421	-0.00710042	0.0112633	0.529737	-0.0170219	0.0170224	0.31952
cg18757155	0.0132954	0.0137231	0.334755	-0.0115414	0.00745195	0.124308	0.00264985	0.0112623	0.814424
cg18757169	-0.00886734	0.0046273	0.0579209	0.0071513	0.00251272	0.00528177	0.00425338	0.00379752	0.265135
cg18757172	-0.0175978	0.0148855	0.239671	0.0011455	0.00808312	0.887564	0.0054707	0.0122161	0.65516
cg18757227	0.0990481	0.0369243	0.00843538	-0.0329462	0.0200506	0.103208	-0.0559973	0.0303029	0.0673004
cg18757228	0.0065439	0.0125759	0.603864	-0.00164984	0.00682899	0.809545	-0.0102458	0.0103208	0.323015
cg18757267	-0.00825775	0.00922721	0.372776	-0.000829278	0.00501057	0.86885	0.00764405	0.00757255	0.314978
cg18757395	0.000270441	0.00437956	0.950873	0.00106547	0.0023782	0.655024	-0.000893188	0.00359421	0.804205
cg18757428	-0.00844166	0.0132032	0.523916	0.00659522	0.00716964	0.359648	0.00280166	0.0108356	0.796457
cg18757433	-0.0106587	0.00837413	0.205767	-0.0029148	0.00454733	0.522861	0.00689092	0.00687245	0.318212
cg18757453	-0.00452055	0.0207866	0.828242	0.00672176	0.0112876	0.552733	0.0222879	0.0170591	0.194105
cg18757468	0.00912284	0.00627256	0.148682	-0.0016839	0.00340613	0.622028	-0.00631829	0.00514774	0.222296
cg18757541	-0.00411702	0.00863147	0.634324	0.00934662	0.00468707	0.0486123	-0.000925521	0.00708365	0.896286
cg18757565	-0.00649073	0.00888736	0.46674	0.00723389	0.00482602	0.136756	0.00213358	0.00729365	0.770436
cg18757585	-0.00896243	0.00765381	0.244139	0.00450365	0.00415618	0.280911	-6.00067e-05	0.00628131	0.992395
cg18757619	0.0295038	0.00972452	0.00301201	-0.0113527	0.00528062	0.033755	-0.0176443	0.00798068	0.0291137
cg18757695	-0.00221051	0.00377941	0.559825	0.00247795	0.0020523	0.229867	0.00050371	0.00310167	0.871289
cg18757710	-0.00780626	0.0130794	0.551844	-0.000980802	0.0071024	0.890418	0.0132358	0.010734	0.220175
cg18757807	0.00689125	0.00921838	0.456323	-0.00515948	0.00500577	0.304939	-0.00230458	0.00756531	0.761227
cg18757815	-0.0134203	0.00532372	0.013141	0.00385156	0.00289089	0.185512	0.00704858	0.00436905	0.109545
cg18757817	0.00512753	0.0759547	0.9463	-0.0265162	0.041245	0.52163	-0.0232523	0.0623343	0.709847
cg18757824	0.0100855	0.0120665	0.405062	-0.00638095	0.00655235	0.332272	-0.00764649	0.00990268	0.441673
cg18757828	-0.053649	0.0520507	0.304939	-0.0337487	0.0282646	0.235037	0.0827776	0.0427168	0.0552082
cg18757935	-0.00241477	0.00774397	0.755763	-0.00031422	0.00420514	0.940571	0.0054672	0.00635529	0.391517
cg18757941	0.00222659	0.00723891	0.758979	-0.00189399	0.00393088	0.630889	-0.00439716	0.00594081	0.460778
cg18757962	-0.00104752	0.00239166	0.662254	-0.00138544	0.00129872	0.288411	0.00156701	0.00196278	0.426382
cg18757974	-0.000202224	0.00412245	0.960965	0.00329844	0.00223858	0.143485	-0.0031159	0.0033832	0.35907
cg18758031	-0.0334363	0.0195275	0.0896651	0.0170598	0.0106038	0.110519	0.0176135	0.0160258	0.274135
cg18758067	-0.013224	0.00914515	0.151017	0.00247477	0.00496601	0.619238	0.0167664	0.00750521	0.0275078
cg18758130	-0.0165599	0.0102634	0.109504	0.00124534	0.00557326	0.823601	0.00115826	0.00842296	0.890877
cg18758230	-0.00199122	0.00326754	0.54352	-0.00480122	0.00177434	0.00789719	0.00322846	0.00268159	0.2312
cg18758233	0.00290173	0.0125149	0.817075	-0.0011854	0.00679583	0.861848	-0.00273628	0.0102707	0.790416
cg18758238	-0.00305091	0.012369	0.805632	0.00378442	0.00671661	0.57428	0.00196051	0.0101509	0.847208
cg18758281	-0.00715557	0.0389176	0.854458	-0.0129606	0.0211331	0.540953	-0.0123234	0.0319388	0.700357
cg18758339	-0.00861224	0.00640372	0.18143	0.0032788	0.00347735	0.347797	0.00677793	0.00525538	0.199855
cg18758378	-0.00324195	0.00435539	0.45825	0.000364344	0.00236507	0.877851	0.00369358	0.00357437	0.303706
cg18758405	-0.0113868	0.00985327	0.250335	-0.00293505	0.00535053	0.584424	0.0158249	0.00808635	0.0528829
cg18758433	0.00298564	0.0224649	0.894514	0.021634	0.0121989	0.0789242	-0.00163192	0.0184364	0.929628
cg18758453	0.00254727	0.0100587	0.800554	-0.00509777	0.00546206	0.352706	0.00100768	0.0082549	0.903065
cg18758475	0.00387348	0.0158547	0.807444	0.00115068	0.00860941	0.893921	-0.00953939	0.0130115	0.465028
cg18758482	-0.00289544	0.00489366	0.555285	-0.00392205	0.00265736	0.142822	0.00253051	0.00401612	0.529943
cg18758483	0.0042282	0.00862656	0.625013	-0.00346112	0.0046844	0.461565	-0.00585278	0.00707961	0.410192
cg18758542	-0.000747149	0.0204199	0.970879	0.0146344	0.0110885	0.189646	-0.000436561	0.0167582	0.979264
cg18758559	-0.0333167	0.013129	0.012561	0.0121431	0.00712933	0.0913427	0.0216723	0.0107747	0.0467267
cg18758560	0.00993721	0.0150577	0.510669	-0.0123796	0.00817662	0.132887	0.000258588	0.0123575	0.983343
cg18758572	0.00110162	0.00638093	0.86325	0.00537861	0.00346498	0.123468	-0.00204519	0.00523668	0.696884
cg18758585	0.00886065	0.00550486	0.11035	-5.7749e-05	0.00298925	0.984622	-0.00867034	0.00451771	0.0575514
cg18758601	-0.00495889	0.0109097	0.650337	0.00789794	0.00592421	0.185233	-0.0046607	0.00895336	0.603724
cg18758619	-0.0182217	0.0143695	0.207449	-0.00304956	0.00780297	0.696686	0.0149454	0.0117927	0.207712
cg18758622	0.00207173	0.0123711	0.867311	-9.42332e-05	0.00671774	0.988833	0.00151517	0.0101526	0.881638
cg18758626	-0.00538818	0.00789171	0.496191	0.00684418	0.00428536	0.113111	0.00295191	0.00647654	0.649443
cg18758664	-0.0121077	0.0131207	0.358132	0.00743669	0.00712481	0.298878	0.00580825	0.0107678	0.590696
cg18758796	0.0046565	0.0132391	0.725719	0.00927393	0.00718913	0.199758	-0.0116725	0.010865	0.285033
cg18758889	-0.0122312	0.00758578	0.109742	0.00181255	0.00411924	0.660786	0.0025019	0.00622547	0.688552
cg18758891	-0.0140014	0.014197	0.326189	4.8662e-05	0.00770927	0.994975	0.00717338	0.0116511	0.539377
cg18758900	-0.0113469	0.0109229	0.301167	-0.00107525	0.00593136	0.856479	0.0122964	0.00896415	0.172938
cg18758922	0.000210731	0.00238909	0.929873	-0.00198173	0.00129732	0.129495	0.000229954	0.00196067	0.906849
cg18758923	-0.00288945	0.0202939	0.88704	-0.00313618	0.01102	0.776494	0.00855747	0.0166547	0.608411
cg18758937	0.0315068	0.0155459	0.0451126	-0.00979968	0.00844175	0.248213	-0.0212133	0.0127582	0.0992146
cg18758976	0.0162196	0.0132379	0.223101	-0.00627142	0.00718844	0.384874	-0.0160698	0.010864	0.141951
cg18758987	0.0231509	0.00799584	0.00456893	-0.00300118	0.00434191	0.490888	-0.0161375	0.006562	0.015481
cg18759042	-0.0190735	0.0165687	0.252157	0.00763129	0.00899715	0.398174	0.0038774	0.0135975	0.776062
cg18759066	0.00986629	0.0106992	0.358466	-0.00503122	0.00580987	0.388388	-0.00988216	0.00878055	0.262844
cg18759081	-0.0164319	0.0212492	0.441005	0.00882648	0.0115388	0.445944	0.0247896	0.0174387	0.157992
cg18759102	-0.0684827	0.0325395	0.0376032	0.0387844	0.0176696	0.0302663	0.0407826	0.0267044	0.129585
cg18759110	-0.000109652	0.00343841	0.974617	0.000346904	0.00186713	0.852948	0.00162184	0.00282182	0.566635
cg18759185	-3.05214e-05	0.0027257	0.991086	0.000872274	0.00148011	0.556849	-0.000701532	0.00223692	0.754407
cg18759190	-0.00762167	0.00844127	0.368549	-0.00118151	0.00458378	0.797075	0.00747884	0.00692755	0.282691
cg18759202	0.00809367	0.00747652	0.281378	0.00333003	0.00405991	0.413863	-0.00451795	0.0061358	0.463099
cg18759209	0.00612034	0.0158941	0.700929	-0.00109473	0.00863084	0.899299	-0.00555542	0.0130439	0.671012
cg18759260	0.00128242	0.0181454	0.943785	-0.00431009	0.00985334	0.662662	0.00952314	0.0148915	0.523827
cg18759304	-0.00182118	0.00736322	0.80511	-0.00235761	0.00399838	0.55664	0.00315939	0.00604282	0.602142
cg18759346	-0.00302156	0.00237043	0.205106	-0.000997005	0.00128719	0.440263	0.00198275	0.00194536	0.310336
cg18759357	0.00609707	0.00645715	0.347118	-0.000527867	0.00350637	0.88061	-0.0105198	0.00529923	0.0496158
cg18759359	-0.00515415	0.0101441	0.612406	-0.00898154	0.00550848	0.105857	0.00469683	0.00832505	0.57378
cg18759429	0.00825658	0.00881778	0.351141	-0.00222232	0.00478824	0.643479	-0.00648137	0.00723655	0.372399
cg18759643	-0.0151496	0.0211526	0.475383	-0.0014227	0.0114863	0.901651	0.00397299	0.0173594	0.819398
cg18759680	-0.0120977	0.00953856	0.20737	0.00420569	0.00517964	0.418565	0.00769169	0.00782807	0.327972
cg18759693	0.00501396	0.00227129	0.0293521	-0.00217315	0.00123336	0.0808498	-0.0017499	0.00186399	0.349895
cg18759725	0.00410159	0.00350273	0.244141	-0.000948932	0.00190206	0.618847	-0.00330872	0.00287461	0.252222
cg18759728	-0.00789572	0.00430358	0.0692548	0.00344671	0.00233694	0.143101	0.00572505	0.00353185	0.107885
cg18759732	-0.00860981	0.015378	0.576701	0.0058049	0.00835058	0.488428	-0.0059858	0.0126204	0.636228
cg18759788	0.0214297	0.020037	0.287182	-0.0134967	0.0108805	0.217449	-0.0124111	0.0164439	0.452007
cg18759809	-0.00978622	0.00709321	0.170489	0.00209641	0.00385176	0.587356	0.00805558	0.00582123	0.169212
cg18759850	0.00578353	0.0105487	0.584618	0.00573076	0.00572817	0.319287	-0.00745749	0.00865707	0.390873
cg18759905	0.00272832	0.0160862	0.865632	-0.00734968	0.00873516	0.401954	0.0083623	0.0132016	0.527767
cg18759960	0.000910789	0.00436138	0.834967	-0.00177997	0.00236832	0.453911	-0.00139205	0.00357928	0.698088
cg18760055	0.0530427	0.0190427	0.00629581	-0.0299375	0.0103406	0.0045717	-0.0456667	0.0156279	0.00422007
cg18760094	0.000542772	0.00237667	0.819779	0.0021921	0.00129058	0.0922337	-0.00226408	0.00195048	0.248243
cg18760119	-0.00203936	0.00293683	0.488889	0.00208476	0.00159476	0.193851	0.000931771	0.00241018	0.699801
cg18760176	-0.0288837	0.0160967	0.0754976	0.011406	0.00874084	0.194646	0.02603	0.0132102	0.0512995
cg18760194	-0.0277117	0.0257489	0.28418	0.00783482	0.0139822	0.576385	0.0422493	0.0211315	0.0480362
cg18760220	-0.00395084	0.00241714	0.10501	0.0026391	0.00131256	0.0468082	0.00256922	0.00198369	0.197972
cg18760222	-0.0103802	0.00996752	0.299973	0.00299366	0.00541257	0.581322	0.0113094	0.00818011	0.169605
cg18760237	0.0233813	0.0125995	0.0661681	-0.000897812	0.00684179	0.895837	-0.0163047	0.0103401	0.117704
cg18760251	-0.00162493	0.00199579	0.417302	0.000358093	0.00108376	0.741713	0.000125411	0.0016379	0.939106
cg18760275	-0.000180247	0.00956839	0.985005	0.0018804	0.00519584	0.718117	0.00418942	0.00785255	0.594757
cg18760317	-0.00155004	0.00867353	0.858495	-0.00687626	0.00470991	0.147152	0.00154414	0.00711816	0.828665
cg18760324	0.00151957	0.00221908	0.494925	-0.0011467	0.00120501	0.343379	-0.000381425	0.00182115	0.834491
cg18760360	-0.00386212	0.00949134	0.684865	0.00767364	0.005154	0.139383	-0.00404916	0.00778932	0.604223
cg18760361	0.00298784	0.00786379	0.704716	-0.00277774	0.0042702	0.51673	-0.0049979	0.00645362	0.440336
cg18760423	-0.00166116	0.0188313	0.929868	0.0240208	0.0102258	0.0206073	0.00558597	0.0154544	0.718458
cg18760461	0.00609057	0.0234327	0.795413	0.0131382	0.0127244	0.304093	-0.0263449	0.0192306	0.173494
cg18760467	0.00105358	0.0233439	0.964083	0.000498984	0.0126762	0.968672	-0.0123417	0.0191578	0.520778
cg18760496	-0.00337063	0.0139587	0.809639	0.0131517	0.00757986	0.0855255	-0.00610427	0.0114556	0.595202
cg18760499	-0.00505442	0.00726224	0.487905	0.00200539	0.00394355	0.612104	0.00546933	0.00595995	0.360794
cg18760502	0.000812631	0.00743671	0.913185	0.00411547	0.00403829	0.310386	-0.000252729	0.00610313	0.967044
cg18760505	-0.00205626	0.0094595	0.828318	-0.00474255	0.00513671	0.357889	0.00351721	0.00776319	0.651396
cg18760534	-0.0355832	0.0271581	0.192849	0.0288835	0.0147474	0.0526979	0.0354694	0.022288	0.114387
cg18760587	-0.00334618	0.00285584	0.243851	0.000336305	0.00155078	0.828718	-0.00115086	0.00234372	0.624378
cg18760594	-0.0114771	0.00726998	0.117275	0.000206123	0.00394775	0.958454	0.00798663	0.0059663	0.183453
cg18760621	-0.000491706	0.00250887	0.844982	-0.000852814	0.00136237	0.532626	0.00119609	0.00205897	0.562484
cg18760752	-0.00350846	0.00289846	0.228699	-0.000146976	0.00157393	0.92577	0.00197792	0.0023787	0.407486
cg18760837	0.017108	0.0147208	0.247684	-0.011871	0.00799372	0.140393	-0.0130713	0.012081	0.281631
cg18760916	-0.000808914	0.00374307	0.829302	0.00419744	0.00203257	0.041265	-0.00169456	0.00307185	0.582314
cg18760920	-0.000245958	0.0026301	0.925663	0.000281515	0.0014282	0.844104	-0.000581509	0.00215846	0.78812
cg18761005	0.00675445	0.0109967	0.540334	-0.00376662	0.00597143	0.529497	-0.00315416	0.00902472	0.72738
cg18761015	0.0134775	0.0152835	0.37979	-0.00320491	0.00829928	0.700119	-0.00996945	0.0125428	0.428423
cg18761016	-0.00337312	0.00924036	0.715781	0.00630638	0.00501771	0.21148	0.00565273	0.00758334	0.457612
cg18761057	-0.00697763	0.00923064	0.451312	0.00278935	0.00501243	0.579009	0.00707473	0.00757537	0.352394
cg18761118	0.00561105	0.0135649	0.67994	-0.00181439	0.00736605	0.805895	-0.00752352	0.0111324	0.500573
cg18761133	-0.00470445	0.00428788	0.274972	0.00159901	0.00232841	0.493693	0.00552713	0.00351896	0.119131
cg18761221	-0.00578492	0.0101168	0.568615	-0.00154724	0.00549364	0.778747	0.00927346	0.00830263	0.266458
cg18761223	-0.00168476	0.00260457	0.519079	0.000598256	0.00141434	0.673125	0.00171914	0.00213751	0.422975
cg18761252	-0.00992486	0.00693338	0.155133	0.00420915	0.00376497	0.266013	0.000462333	0.00569006	0.935389
cg18761288	0.0281066	0.0238124	0.240413	0.00643417	0.0129306	0.619765	-0.0209124	0.0195423	0.286911
cg18761346	-0.00663732	0.00526043	0.20971	0.00183771	0.00285653	0.521345	0.00260804	0.00431711	0.54701
cg18761349	-0.00757579	0.00845673	0.3723	-0.00177166	0.00459218	0.70039	0.00419295	0.00694024	0.546988
cg18761368	0.0139232	0.00484389	0.00486049	-0.00213886	0.00263033	0.417888	-0.0104882	0.00397526	0.00953854
cg18761380	0.042517	0.0194722	0.0311255	0.00372541	0.0105738	0.72527	-0.0235757	0.0159804	0.142991
cg18761400	-0.00218652	0.00737411	0.767398	-0.0027088	0.0040043	0.50016	0.000243801	0.00605176	0.967938
cg18761422	-0.0248373	0.017086	0.148887	0.0219399	0.00927806	0.0197967	0.0191144	0.0140221	0.175614
cg18761446	-0.00352846	0.00939018	0.707819	0.00542621	0.00509907	0.289588	0.00132663	0.0077063	0.863637
cg18761450	-0.00558443	0.0103286	0.589823	-0.00170907	0.00560862	0.761153	-0.000631312	0.00847641	0.940765
cg18761470	-0.00164617	0.0142889	0.908492	-0.00419241	0.00775916	0.59007	-0.00478672	0.0117265	0.683924
cg18761499	-0.0481677	0.0174949	0.00690498	0.0163216	0.00950009	0.0886017	0.0378731	0.0143576	0.00955227
cg18761549	0.00257748	0.00455513	0.572654	0.000764447	0.00247353	0.757868	-0.00273308	0.00373829	0.466269
cg18761557	-0.00373287	0.00747244	0.618389	-0.0066559	0.00405769	0.103796	0.00436335	0.00613246	0.478269
cg18761639	0.0212291	0.0302018	0.483598	-0.0261707	0.0164002	0.113414	-0.00875843	0.0247859	0.724493
cg18761696	-0.00706163	0.00740876	0.342606	0.00666579	0.00402311	0.100395	0.004855	0.0060802	0.426305
cg18761739	-0.00358278	0.00384988	0.354088	-0.00135053	0.00209057	0.519619	0.00465888	0.00315951	0.143188
cg18761745	0.0406312	0.0229138	0.0789601	-0.00821477	0.0124427	0.5105	-0.0271127	0.0188048	0.152202
cg18761756	-0.0212633	0.0115757	0.0689243	0.00493871	0.00628582	0.433738	0.0123791	0.00949987	0.19527
cg18761763	-0.0101607	0.01696	0.55034	-0.0169929	0.00920966	0.0677107	0.0139767	0.0139187	0.317503
cg18761773	0.00367157	0.00407391	0.36943	0.00135953	0.00221222	0.540118	-0.00308409	0.00334336	0.358312
cg18761813	0.00100655	0.00631764	0.873706	0.00162451	0.00343061	0.63677	-0.0038696	0.00518474	0.457051
cg18761878	-0.0185851	0.00808396	0.0233931	0.00728003	0.00438976	0.100083	0.0129054	0.00663432	0.0542971
cg18761893	-0.00374531	0.00219899	0.0913553	8.4182e-05	0.0011941	0.943925	0.00303181	0.00180466	0.0957976
cg18761894	-0.00182217	0.0099885	0.855584	-0.00720099	0.00542397	0.18705	0.00777783	0.00819733	0.34479
cg18761929	0.0115332	0.0103617	0.268109	-0.0026387	0.0056266	0.64002	-0.0139191	0.00850358	0.10452
cg18761948	0.0061256	0.00796511	0.44351	0.00251824	0.00432522	0.561609	-0.00997206	0.00653678	0.129997
cg18761958	-0.0123377	0.0193887	0.525883	0.00307154	0.0105285	0.771038	0.0128671	0.0159119	0.420464
cg18761976	0.000254215	0.0129162	0.984333	0.00458052	0.00701375	0.515069	0.00270302	0.0106	0.799197
cg18761994	-0.00481014	0.0041131	0.244743	0.00259844	0.0022335	0.247187	0.00166609	0.00337552	0.622587
cg18761997	0.000893086	0.00606517	0.883206	0.0021663	0.00329352	0.512074	0.00139787	0.00497755	0.779365
cg18762013	-0.0080345	0.00463925	0.0861028	0.0028533	0.00251921	0.259838	0.00974998	0.00380732	0.0117967
cg18762036	0.0178723	0.01071	0.0980112	-0.00117546	0.00581575	0.840199	-0.00856019	0.00878944	0.332234
cg18762076	0.00115074	0.00175046	0.512302	-0.00067606	0.000950534	0.47844	0.00111898	0.00143656	0.437692
cg18762111	-0.00511974	0.0110153	0.643004	-0.00586876	0.00598154	0.328674	0.00890675	0.00903999	0.326658
cg18762125	0.0144966	0.0129194	0.264272	0.000376058	0.00701553	0.957348	-0.0116691	0.0106027	0.273482
cg18762200	-0.00427711	0.00975058	0.661774	-0.00151981	0.00529477	0.774621	0.00028476	0.00800207	0.971677
cg18762243	-0.00195141	0.00390365	0.618149	0.000127688	0.00211976	0.952076	0.00163684	0.00320363	0.610423
cg18762249	0.00977651	0.0116595	0.403566	-0.00930873	0.00633133	0.144345	0.000781448	0.00956865	0.935059
cg18762252	-0.00557854	0.00657113	0.397755	-0.00710219	0.00356826	0.0490295	0.00720342	0.00539277	0.184387
cg18762288	-0.000272421	0.00423359	0.94881	-0.00116113	0.00229893	0.614517	-0.00163798	0.00347441	0.63826
cg18762304	-0.00394054	0.0073658	0.593745	9.72269e-05	0.00399978	0.980651	0.00405593	0.00604493	0.50365
cg18762321	-0.0171054	0.0104613	0.104886	0.00389634	0.00568073	0.494227	0.00772132	0.00858538	0.370427
cg18762343	0.0229007	0.00959785	0.0187402	-0.00775159	0.00521183	0.139795	-0.0161464	0.00787673	0.042754
cg18762422	-0.0120508	0.0175973	0.494904	0.0134533	0.0095557	0.161984	0.00191608	0.0144417	0.894691
cg18762465	-0.00880618	0.0110128	0.425647	0.00955154	0.00598017	0.113089	1.35199e-05	0.00903793	0.998809
cg18762485	0.000335951	0.00209432	0.872852	-0.00101482	0.00113726	0.37416	-0.00047421	0.00171876	0.78314
cg18762488	0.0076845	0.00724483	0.291155	-0.0031594	0.00393409	0.42366	-0.00293283	0.00594566	0.622804
cg18762500	0.0105245	0.00752353	0.164664	0.000997543	0.00408543	0.807553	-0.00695784	0.00617438	0.262242
cg18762505	0.0053802	0.0070883	0.449461	-0.00245835	0.0038491	0.524358	-0.00227874	0.0058172	0.69602
cg18762511	0.00386738	0.00573853	0.501768	-0.00137084	0.00311614	0.660861	-0.00231217	0.00470947	0.624431
cg18762534	0.000734965	0.0111983	0.94779	0.00314951	0.00608091	0.605544	-0.0023344	0.00919017	0.799961
cg18762620	0.00483099	0.00286382	0.0944555	-0.00176028	0.00155511	0.260125	-0.00302906	0.00235027	0.200167
cg18762647	0.0141345	0.0225466	0.532022	-0.014185	0.0122433	0.24913	-0.000317987	0.0185035	0.98632
cg18762674	0.0116091	0.0117644	0.325907	-0.00283989	0.00638833	0.657523	-0.00749186	0.00965479	0.43943
cg18762722	0.00254113	0.00991524	0.798209	-0.00196358	0.00538418	0.71604	-0.0106806	0.0081372	0.192063
cg18762727	-0.000624045	0.00404235	0.877596	0.00192219	0.00219508	0.383112	-0.00142106	0.00331747	0.669229
cg18762736	0.000891759	0.00232268	0.701768	-0.000529843	0.00126126	0.67524	-0.00103527	0.00190617	0.58815
cg18762758	0.00144222	0.00698642	0.836835	0.00172044	0.00379377	0.651089	-0.00109703	0.00573359	0.848617
cg18762795	0.00269743	0.00819653	0.74271	-0.000532243	0.00445089	0.905033	-0.00104593	0.0067267	0.876721
cg18762806	0.00932497	0.0171578	0.587897	-0.0115254	0.00931704	0.218712	-0.0150611	0.014081	0.28714
cg18762825	0.00683614	0.0087133	0.434395	-0.00442037	0.0047315	0.352225	-0.00634327	0.0071508	0.376976
cg18762849	-0.00567847	0.00535919	0.291658	0.00415991	0.00291015	0.15571	0.00404592	0.00439816	0.359632
cg18762876	-0.0289564	0.0180931	0.112375	0.0170208	0.00982493	0.0860042	0.0264399	0.0148486	0.0777329
cg18762944	0.00438619	0.00943205	0.642828	-0.00658679	0.0051218	0.201133	-0.00305779	0.00774066	0.693586
cg18762952	0.000445059	0.0141412	0.97495	-0.00976726	0.00767896	0.206073	0.0115638	0.0116053	0.321232
cg18762986	-0.00782538	0.00833499	0.34986	0.00614274	0.00452608	0.177499	0.00529369	0.00684033	0.440654
cg18762998	0.058118	0.0325955	0.0773434	-0.0223457	0.0177001	0.209452	-0.00931965	0.0267504	0.728211
cg18763008	0.0232701	0.0109487	0.0357934	-0.014158	0.00594537	0.0189674	-0.00903798	0.00898533	0.316691
cg18763046	0.00188162	0.00313463	0.549563	0.00318826	0.00170217	0.0637154	-0.00229116	0.00257252	0.375072
cg18763089	-0.00294951	0.00915032	0.747807	0.00761658	0.00496881	0.128178	0.00633455	0.00750945	0.400755
cg18763104	0.0181404	0.0213554	0.397473	-0.00990734	0.0115964	0.39477	-0.0137916	0.0175258	0.433014
cg18763121	0.0127121	0.010955	0.248403	-0.00380886	0.0059488	0.523326	-0.0073792	0.00899052	0.413549
cg18763165	0.00467782	0.0163778	0.775707	0.00517716	0.00889349	0.561671	-0.00267591	0.0134409	0.842562
cg18763191	-0.00119878	0.00241491	0.620596	0.000268273	0.00131135	0.83828	-0.00130132	0.00198186	0.512799
cg18763223	0.00135777	0.0068694	0.84368	-0.00266963	0.00373023	0.475709	-0.00166255	0.00563755	0.768621
cg18763245	0.00989726	0.00706251	0.163916	-0.00612096	0.00383509	0.113349	-0.00963839	0.00579604	0.0991738
cg18763247	0.00848544	0.0119797	0.480246	-0.00149141	0.00650523	0.81909	-0.0034497	0.00983147	0.726347
cg18763277	-0.00673121	0.0124316	0.589287	0.00100939	0.00675063	0.881413	0.00621096	0.0102023	0.543927
cg18763326	-0.00121691	0.00509359	0.81162	0.00158369	0.00276593	0.568103	-0.000608245	0.00418019	0.884577
cg18763341	0.00419873	0.00808584	0.604616	0.00596876	0.00439078	0.176804	-0.00524966	0.00663585	0.430585
cg18763350	-0.0177527	0.0144188	0.220868	0.00342144	0.00782972	0.662981	0.0189887	0.0118332	0.111427
cg18763431	-0.00353121	0.0111145	0.751306	0.0126238	0.0060354	0.0387745	-0.00931635	0.0091214	0.309319
cg18763435	-0.0138874	0.0094006	0.142455	0.0017395	0.00510472	0.733933	0.00627773	0.00771485	0.417564
cg18763473	-0.00152571	0.00712644	0.830872	-0.00275075	0.0038698	0.478697	0.00148489	0.0058485	0.800053
cg18763536	-0.017868	0.0137464	0.196374	0.0124676	0.00746456	0.0977163	0.00832063	0.0112813	0.462353
cg18763605	-0.000363654	0.00927735	0.968804	0.00313128	0.0050378	0.535518	-0.00183972	0.0076137	0.809514
cg18763616	-0.0214681	0.00945317	0.0250936	0.00759697	0.00513327	0.141745	0.0133245	0.00775799	0.0886992
cg18763629	-0.0176481	0.0128878	0.173676	0.00950248	0.00699837	0.177302	0.0135651	0.0105768	0.20235
cg18763639	-0.020729	0.0260456	0.427819	0.0211977	0.0141433	0.136795	0.00646046	0.021375	0.763037
cg18763656	0.00741948	0.00350222	0.0363835	-0.00378999	0.00190178	0.0487525	-0.00645285	0.00287419	0.0267614
cg18763681	0.0254029	0.0116341	0.0311244	-0.0179661	0.00631755	0.00531587	-0.00282761	0.00954782	0.767672
cg18763712	0.00443549	0.0144701	0.759782	-0.00274774	0.00785756	0.727237	-0.00747148	0.0118753	0.530547
cg18763720	0.00622044	0.00326277	0.0591957	0.000906639	0.00177175	0.609873	-0.00432175	0.00267768	0.109394
cg18763727	0.0119562	0.00782945	0.129611	-0.00672663	0.00425156	0.116485	-0.00486877	0.00642545	0.450232
cg18763747	0.018184	0.00963102	0.0616512	-0.00613933	0.00522984	0.242969	-0.0219664	0.00790395	0.00641101
cg18763770	0.0156965	0.010267	0.129179	-0.00441357	0.00557521	0.430274	-0.0112074	0.00842591	0.186234
cg18763829	-0.00771002	0.00993948	0.439592	0.000864792	0.00539734	0.872997	0.00710628	0.00815709	0.385555
cg18763854	-0.00500335	0.00945061	0.597581	0.0072031	0.00513188	0.163255	-0.00330398	0.00775589	0.670943
cg18763868	0.0082186	0.0104944	0.435225	-0.00145116	0.00569866	0.799469	-0.0121319	0.00861247	0.161761
cg18763875	-0.00986737	0.0157924	0.533385	0.00186158	0.0085756	0.828549	0.00892512	0.0129604	0.492498
cg18763885	-0.00959848	0.00767457	0.213703	0.0020147	0.00416745	0.629747	0.00845431	0.00629834	0.18226
cg18763911	-0.00495035	0.00434103	0.256612	0.00386698	0.00235727	0.103769	0.00208765	0.00356258	0.55908
cg18764007	-0.00163396	0.00428559	0.70374	0.000644837	0.00232717	0.78223	0.00189733	0.00351709	0.590659
cg18764008	0.000857985	0.0122726	0.944392	0.00025597	0.0066643	0.969431	0.00550492	0.0100719	0.585785
cg18764009	0.00742899	0.0118228	0.53107	-0.00375311	0.00642003	0.560018	-0.00573877	0.00970269	0.555425
cg18764031	0.000497213	0.00637339	0.937959	-0.00265394	0.00346088	0.44482	-0.003669	0.00523049	0.484495
cg18764107	0.00102619	0.00281015	0.715683	-0.00150668	0.00152597	0.325634	0.00099548	0.00230622	0.666841
cg18764121	0.00418532	0.0149133	0.779511	0.00077901	0.00809821	0.923541	-0.00542958	0.012239	0.658181
cg18764164	-0.0092953	0.00807122	0.251958	0.00531345	0.00438284	0.227984	0.00623333	0.00662386	0.348746
cg18764192	-0.0120059	0.0127135	0.347067	0.0115002	0.00690371	0.0985998	0.00431582	0.0104337	0.679941
cg18764239	0.0171318	0.00840756	0.0439836	-0.00240419	0.00456548	0.599531	-0.0182769	0.00689989	0.00926449
cg18764313	-0.0166149	0.0140125	0.238289	0.00244398	0.0076091	0.748674	0.0141979	0.0114998	0.2196
cg18764351	0.0311486	0.0246194	0.208471	0.00231727	0.0133688	0.862708	-0.00469851	0.0202046	0.816545
cg18764358	-0.0037522	0.00927828	0.686699	0.0067178	0.0050383	0.185173	0.0023489	0.00761447	0.758302
cg18764372	-0.00188255	0.00230048	0.414939	0.00106083	0.00124921	0.397613	1.75089e-05	0.00188795	0.992617
cg18764438	-0.00125943	0.00511096	0.805818	0.00307077	0.00277536	0.27095	0.00103457	0.00419445	0.805637
cg18764513	-0.00317917	0.00346944	0.361496	0.00389425	0.00188398	0.0410781	0.00108428	0.00284729	0.704077
cg18764516	0.00263878	0.00492393	0.593103	-0.00494943	0.0026738	0.0668399	0.00167988	0.00404096	0.678429
cg18764544	-0.0187075	0.0217628	0.391875	0.0173271	0.0118177	0.145445	0.0207373	0.0178602	0.24812
cg18764575	-0.00793059	0.00623789	0.206283	-0.00277274	0.0033873	0.414802	0.0108929	0.00511929	0.0355852
cg18764577	-0.00277187	0.00240745	0.252075	0.00114884	0.00130729	0.381431	0.000782388	0.00197574	0.692873
cg18764672	0.0117246	0.0168992	0.489274	-0.0082562	0.00917661	0.370245	0.00165602	0.0138688	0.905171
cg18764753	-0.012545	0.00901521	0.166871	0.00645552	0.00489545	0.190016	0.0132198	0.00739857	0.0767246
cg18764771	0.0314921	0.0183962	0.0897363	-0.0113132	0.0099895	0.259881	-0.0035515	0.0150973	0.814459
cg18764804	-0.014056	0.0110965	0.207937	0.00216718	0.00602563	0.719791	0.0080415	0.00910663	0.379142
cg18764814	0.00845632	0.0236412	0.721258	0.00840662	0.0128377	0.513938	-0.00965569	0.0194018	0.61971
cg18764836	0.00252437	0.00861014	0.769933	0.00650571	0.00467549	0.166897	-0.0034684	0.00706614	0.624512
cg18764943	0.00652508	0.0115301	0.572602	-0.000747911	0.00626107	0.905133	-0.00177423	0.00946246	0.851613
cg18765083	-0.0316997	0.0171475	0.0671946	0.011041	0.00931147	0.23828	0.0184122	0.0140726	0.193474
cg18765125	0.0141202	0.0148577	0.344013	-0.00405679	0.00806806	0.616095	-0.0132645	0.0121934	0.279041
cg18765127	-0.0156461	0.0142318	0.274003	0.0127034	0.00772816	0.103076	0.00074296	0.0116797	0.949395
cg18765133	0.00511135	0.00935053	0.585735	0.00334771	0.00507753	0.51107	-0.00455782	0.00767376	0.553766
cg18765192	-0.0042461	0.00707963	0.549898	0.00325395	0.00384439	0.399158	0.00651495	0.00581009	0.264595
cg18765270	0.00927136	0.00816757	0.258783	-0.00835188	0.00443516	0.0623275	-0.00787547	0.00670293	0.24256
cg18765390	-0.0151882	0.0130586	0.247315	0.000390351	0.0070911	0.9562	0.0118814	0.0107169	0.269995
cg18765394	-0.00415091	0.0133265	0.756027	-0.00207205	0.00723657	0.775164	0.00290953	0.0109368	0.790712
cg18765405	-0.0011215	0.019776	0.954879	0.000315703	0.0107388	0.9766	0.00193175	0.0162297	0.905472
cg18765439	0.00422184	0.0101376	0.677889	-0.00209356	0.00550492	0.70445	-0.00698546	0.00831967	0.402936
cg18765463	0.0109045	0.012693	0.392158	-0.000502537	0.00689259	0.94201	-0.0265206	0.0104169	0.0122833
cg18765479	0.00372636	0.00473223	0.432716	-0.00155624	0.0025697	0.546019	-0.00219212	0.00388363	0.573597
cg18765519	-0.0100924	0.0159249	0.527561	0.00233988	0.00864755	0.787219	0.0174984	0.0130692	0.183363
cg18765542	0.00198437	0.00888299	0.823646	0.00756795	0.00482365	0.119537	-0.00737899	0.00729006	0.313664
cg18765627	0.00330801	0.00691912	0.63353	-0.0026038	0.00375723	0.489763	0.00108681	0.00567836	0.848569
cg18765637	-0.00628098	0.00561128	0.26543	-0.00135464	0.00304704	0.6575	0.00631696	0.00460504	0.172933
cg18765649	0.0043714	0.00778804	0.575737	-5.71434e-07	0.00422907	0.999892	-0.00298373	0.00639146	0.641544
cg18765678	0.0103997	0.00599075	0.085371	-0.000715412	0.0032531	0.826343	-0.00715798	0.00491647	0.148263
cg18765710	0.01358	0.0102369	0.1874	0.00157684	0.00555888	0.777203	-0.00493861	0.00840122	0.557841
cg18765712	0.0081637	0.0200624	0.684861	-0.00401029	0.0108943	0.713499	-0.0167993	0.0164648	0.309816
cg18765724	-0.0119803	0.00584281	0.0426989	0.00548669	0.00317277	0.0865593	0.0056108	0.00479505	0.244481
cg18765751	-0.0168342	0.00736768	0.0242384	0.00431186	0.00400081	0.283504	0.0124517	0.00604648	0.0418231
cg18765784	0.00506589	0.0155293	0.744881	-0.0017769	0.00843271	0.833499	-0.00706954	0.0127445	0.580217
cg18765793	-0.00424652	0.00594006	0.476188	0.000585637	0.00322558	0.856262	0.00108687	0.00487486	0.823985
cg18765799	-0.00649103	0.0167825	0.699671	0.000633812	0.00911324	0.944679	0.00932126	0.013773	0.499968
cg18765822	0.0029629	0.0130957	0.821427	-0.0115078	0.00711122	0.10847	-0.000316116	0.0107473	0.976588
cg18765834	-0.00611237	0.00756177	0.420648	0.00318184	0.0041062	0.44007	0.00398761	0.00620577	0.521844
cg18765850	0.00358587	0.0158523	0.821462	-0.00305029	0.00860815	0.723756	-0.00501529	0.0130096	0.700607
cg18765874	0.00162616	0.0090648	0.857959	0.00536753	0.00492238	0.277905	0.00261999	0.00743927	0.725374
cg18765935	-0.00107979	0.00827073	0.896365	-0.000451511	0.00449118	0.920104	0.00271402	0.00678759	0.690042
cg18766016	0.00543458	0.018515	0.769676	0.00253226	0.010054	0.801616	0.00260075	0.0151948	0.864412
cg18766033	-0.012106	0.00758292	0.113249	0.00246881	0.00411769	0.55003	0.00947223	0.00622313	0.130853
cg18766054	0.00299651	0.0103373	0.77246	-0.00510416	0.00561339	0.365189	0.0121502	0.00848361	0.154924
cg18766056	-0.00551407	0.0111941	0.623287	0.00531593	0.00607865	0.383738	0.00363265	0.00918676	0.693297
cg18766077	-0.00158827	0.00423262	0.708201	0.000550892	0.0022984	0.811021	0.00166065	0.00347361	0.633546
cg18766080	-0.00619041	0.00290846	0.0355348	0.00328253	0.00157935	0.039999	0.00520804	0.0023869	0.0312426
cg18766103	0.0104956	0.00811123	0.198388	-0.00750239	0.00440457	0.091332	-0.00547172	0.0066567	0.412862
cg18766111	0.00646413	0.0105009	0.539445	0.00570664	0.00570223	0.319132	0.00147675	0.00861787	0.864256
cg18766170	-0.00358773	0.00271682	0.189388	-0.000974275	0.00147529	0.51038	0.00215904	0.00222963	0.334997
cg18766210	0.0608636	0.0210735	0.00466726	-0.0272403	0.0114434	0.0190118	-0.0529946	0.0172945	0.00274498
cg18766336	-0.00689782	0.0202029	0.733434	-0.0124933	0.0109706	0.257263	-0.00450194	0.0165801	0.786495
cg18766359	-0.000508311	0.00892716	0.954696	0.00415907	0.00484764	0.392781	-0.00423937	0.00732631	0.564008
cg18766383	-0.00384159	0.0175981	0.827603	-0.00349227	0.00955614	0.715479	0.0164261	0.0144423	0.257861
cg18766468	-0.0113977	0.0176574	0.519954	0.00857708	0.00958831	0.372989	0.0147236	0.014491	0.311833
cg18766475	-0.0078009	0.0129453	0.548013	0.00507509	0.00702958	0.471849	0.0158003	0.0106239	0.139814
cg18766483	-0.0163383	0.0137277	0.236544	0.00122055	0.00745444	0.870241	0.00714601	0.011266	0.527204
cg18766526	-0.00689024	0.00904736	0.447944	-0.00378786	0.00491291	0.442359	0.007145	0.00742496	0.338012
cg18766583	0.0236444	0.0141715	0.0980706	-0.0146391	0.0076954	0.0597452	-0.0274489	0.0116302	0.0200301
cg18766586	-0.0221179	0.0162655	0.176671	-0.00168842	0.00883249	0.848753	0.00461174	0.0133487	0.730391
cg18766600	-0.0193087	0.0280489	0.492653	0.0123983	0.0152312	0.417399	0.00666842	0.0230191	0.772598
cg18766608	0.0177863	0.011191	0.114854	-0.00695268	0.00607696	0.255064	-0.0131258	0.00918421	0.155789
cg18766685	0.0254965	0.0103434	0.0152478	-0.00247199	0.0056167	0.660718	-0.0162663	0.00848861	0.0579288
cg18766691	-0.0131291	0.00801907	0.104438	0.00255265	0.00435452	0.558938	0.0083763	0.00658106	0.205777
cg18766754	0.000693664	0.00283189	0.806954	0.00109113	0.00153778	0.479485	-0.00101091	0.00232407	0.664433
cg18766755	-0.000162242	0.0158567	0.991855	-0.00729217	0.0086105	0.398893	0.00535375	0.0130132	0.681573
cg18766762	0.0118351	0.0123813	0.341229	0.000383693	0.00672332	0.954594	-0.0133718	0.0101611	0.190915
cg18766780	-0.00948351	0.00302683	0.00221692	0.00341976	0.00164363	0.0397919	0.00698456	0.00248405	0.00583561
cg18766791	0.0509976	0.0370564	0.17155	-0.0239799	0.0201224	0.235943	-0.0248097	0.0304113	0.416375
cg18766794	0.0139582	0.0106564	0.192978	-0.0119996	0.00578664	0.0404448	-0.0083964	0.00874544	0.339116
cg18766795	0.00337457	0.010677	0.752556	-0.00254404	0.00579785	0.661673	0.00312091	0.00876238	0.722394
cg18766809	-0.00117242	0.0028449	0.68106	0.000922712	0.00154484	0.551544	0.000864515	0.00233474	0.711884
cg18766821	-0.0151969	0.0206918	0.464242	0.00504532	0.0112361	0.654294	0.0113544	0.0169812	0.505124
cg18766832	8.72691e-05	0.00882109	0.992124	0.00718182	0.00479004	0.136654	-0.00183883	0.00723926	0.799964
cg18766861	0.0116307	0.0163507	0.478386	2.7334e-05	0.00887876	0.997549	0.000663702	0.0134186	0.960641
cg18766873	0.00595421	0.00958683	0.53583	-0.00521653	0.00520585	0.318517	0.000181893	0.00786768	0.981597
cg18766882	-0.000833114	0.00217763	0.70277	0.00122626	0.0011825	0.302007	0.00219702	0.00178713	0.221561
cg18766898	-0.00920241	0.00952429	0.336061	0.0022296	0.00517189	0.66724	0.000528839	0.00781636	0.946181
cg18766900	0.0298497	0.026478	0.262053	-0.011617	0.0143781	0.420855	-0.00459198	0.0217299	0.833028
cg18766912	-0.00471701	0.0024828	0.0600679	0.000329151	0.00134821	0.807578	0.00268132	0.00203757	0.190931
cg18766918	0.00559664	0.00901907	0.53619	0.00427343	0.00489754	0.384801	-0.0115768	0.00740174	0.120675
cg18766939	-0.0148753	0.00999226	0.139433	0.00560369	0.005426	0.303988	0.0146033	0.00820041	0.0777053
cg18766962	-0.00216119	0.0110046	0.844668	0.000232301	0.00597575	0.969061	0.00577322	0.00903125	0.52399
cg18767003	0.00933994	0.0150437	0.535981	-0.00260605	0.00816906	0.75032	0.0016294	0.012346	0.895243
cg18767057	-0.00449641	0.00810967	0.580396	0.00222122	0.00440372	0.614991	-0.00499783	0.00665542	0.454291
cg18767058	0.00328012	0.0055567	0.556201	-8.04348e-05	0.0030174	0.978782	-0.0033927	0.00456025	0.458479
cg18767073	-0.0131035	0.01584	0.409892	0.0169799	0.00860147	0.0508814	0.00312411	0.0129995	0.810526
cg18767088	-0.000318316	0.00357676	0.929247	0.00118775	0.00194226	0.54211	-0.00128175	0.00293536	0.663214
cg18767115	0.0153442	0.00709039	0.0326209	-0.000167062	0.00385023	0.965469	-0.0115841	0.00581892	0.0489865
cg18767162	-0.0188753	0.0084034	0.0266919	0.00050687	0.00456322	0.911758	0.0164544	0.00689647	0.018745
cg18767232	-0.00516478	0.0110294	0.640515	0.00051017	0.00598919	0.932272	0.00521726	0.00905157	0.565527
cg18767244	0.0177164	0.0124883	0.158829	-0.0042533	0.00678139	0.531827	-0.0135009	0.0102488	0.19047
cg18767278	0.0209315	0.0213209	0.328383	-0.00336002	0.0115777	0.772198	-0.0119913	0.0174975	0.494589
cg18767287	0.0072127	0.00766383	0.348697	-0.00533119	0.00416162	0.202874	-0.00180783	0.00628952	0.77432
cg18767321	0.00154106	0.00280584	0.583959	0.00178428	0.00152363	0.2441	-0.00246798	0.00230269	0.286164
cg18767394	0.00129991	0.00605179	0.830322	-0.00451873	0.00328625	0.171913	0.00175605	0.00496656	0.724334
cg18767412	0.00482253	0.0141068	0.733109	0.00692592	0.00766028	0.3679	-0.0121941	0.0115771	0.294513
cg18767514	0.0452506	0.0179957	0.0133659	-0.0106231	0.00977205	0.279374	-0.0288808	0.0147687	0.0530548
cg18767517	-0.0244869	0.0206266	0.237725	0.0204095	0.0112007	0.0711464	0.0135655	0.0169278	0.424643
cg18767546	-0.0184447	0.0209239	0.379961	0.00781842	0.0113621	0.49283	0.0192387	0.0171717	0.264997
cg18767547	-0.00840366	0.0100296	0.403912	0.00854304	0.00544628	0.119613	0.00541619	0.00823105	0.511901
cg18767612	0.0103196	0.0157554	0.513841	0.0146293	0.0085555	0.0900974	-0.0208128	0.0129301	0.110342
cg18767636	0.0116407	0.0125875	0.357102	-0.00209772	0.00683526	0.759502	-0.01072	0.0103302	0.301673
cg18767674	0.0046749	0.0118929	0.695018	-0.00499687	0.00645807	0.440744	-0.00833523	0.00976019	0.39496
cg18767714	-0.0186627	0.0119709	0.121867	0.00359812	0.00650044	0.581031	0.00716754	0.00982422	0.467198
cg18767846	0.00356724	0.0214027	0.867934	-0.00216426	0.0116221	0.852616	0.0150492	0.0175647	0.393426
cg18767920	0.0131198	0.0148311	0.378292	0.000813787	0.00805358	0.919697	-0.0252168	0.0121715	0.0406236
cg18767964	-0.0148926	0.0122735	0.227578	0.00938873	0.00666474	0.16174	0.00448417	0.0100725	0.657059
cg18768017	0.00453345	0.00929756	0.626806	0.00249763	0.00504877	0.621798	-0.0018925	0.00763029	0.804578
cg18768063	9.45605e-05	0.0229262	0.996717	0.00585583	0.0124494	0.639021	-0.00148181	0.018815	0.937369
cg18768074	-0.0151875	0.0078804	0.0565274	0.00675675	0.00427922	0.117215	0.0108763	0.00646726	0.0954548
cg18768094	0.00469038	0.00679084	0.491214	-0.00260044	0.00368757	0.482182	-0.00424858	0.00557309	0.44749
cg18768098	0.00476875	0.00360972	0.189214	-0.00170825	0.00196016	0.385388	-0.00417893	0.00296242	0.16117
cg18768136	-0.000331992	0.00651334	0.959441	0.00250893	0.00353688	0.479599	4.15866e-05	0.00534534	0.993807
cg18768157	0.00441211	0.00278999	0.116656	-0.00169388	0.00151502	0.265978	-0.00309164	0.00228968	0.179707
cg18768179	-0.0410735	0.0265061	0.124113	0.009442	0.0143934	0.513196	0.0289354	0.0217529	0.186208
cg18768238	0.0126521	0.01271	0.321701	0.00707927	0.00690177	0.307275	-0.0128087	0.0104308	0.222076
cg18768260	0.0187279	0.0417929	0.654954	-0.0112899	0.0226944	0.619849	-0.0164713	0.0342985	0.632014
cg18768283	-0.00998102	0.0154935	0.520781	-0.00453658	0.00841327	0.590827	0.0129417	0.0127151	0.310995
cg18768299	-0.0146489	0.0124231	0.240878	-0.00774883	0.00674602	0.253191	0.0202085	0.0101954	0.0499586
cg18768338	0.00620587	0.012228	0.612812	-0.00335371	0.00664009	0.61452	-0.00255447	0.0100353	0.799547
cg18768347	0.000407555	0.0165071	0.980347	-0.0122091	0.00896369	0.175961	0.0108903	0.013547	0.423193
cg18768414	-0.00638891	0.00264371	0.0173095	0.000486733	0.00143559	0.735221	0.00540141	0.00216963	0.014287
cg18768426	0.0255823	0.016167	0.116435	-0.00822419	0.00877904	0.350914	-0.00671023	0.0132679	0.614045
cg18768463	-0.0115303	0.0111226	0.302171	0.00541797	0.00603981	0.371656	0.0063038	0.00912807	0.491274
cg18768509	-0.00152642	0.0030694	0.619969	-0.000889885	0.00166675	0.594485	0.000699137	0.00251898	0.781881
cg18768515	0.00870956	0.0155446	0.576419	0.00963992	0.00844107	0.255923	0.00233927	0.0127571	0.854846
cg18768569	0.042855	0.0256978	0.0982291	-0.00706436	0.0139544	0.613698	-0.0194972	0.0210896	0.357251
cg18768582	0.0150519	0.00877073	0.08895	-0.00440242	0.00476269	0.357325	-0.00918779	0.00719793	0.204485
cg18768585	-0.0133638	0.00844321	0.11634	0.00471681	0.00458484	0.305838	0.00347064	0.00692914	0.61746
cg18768586	-0.00550686	0.00804489	0.495089	0.00437134	0.00436855	0.319198	0.00401141	0.00660226	0.544717
cg18768587	0.017324	0.0111998	0.12478	-0.00633071	0.0060817	0.300184	-0.00917708	0.00919138	0.320255
cg18768612	-0.00556368	0.0107172	0.60471	-0.00180461	0.00581968	0.75708	0.00211421	0.00879537	0.810485
cg18768621	-0.00837517	0.00469086	0.0769485	0.00188756	0.00254723	0.460257	0.0056468	0.00384968	0.145277
cg18768689	-0.0113305	0.0157238	0.472685	0.0094962	0.00853834	0.268484	0.0107355	0.0129041	0.407245
cg18768831	-0.00526637	0.00946047	0.578883	0.000986776	0.00513723	0.848031	0.00583787	0.00776398	0.453707
cg18768862	0.0217153	0.0147138	0.142842	-0.00654197	0.00798988	0.414681	-0.0187941	0.0120752	0.122481
cg18768872	0.00673828	0.0114215	0.556425	-0.00601416	0.00620212	0.334326	0.00202558	0.00937336	0.82931
cg18768949	0.00461386	0.00709209	0.516685	0.0016284	0.00385115	0.673241	-0.00698204	0.00582031	0.232873
cg18768988	-0.000121782	0.00998964	0.990295	0.00173332	0.00542458	0.74993	-0.00357905	0.00819826	0.663285
cg18769060	-0.0287894	0.0147606	0.0536689	0.00609156	0.00801529	0.448885	0.0231855	0.0121136	0.0582184
cg18769074	-0.00341028	0.019107	0.858672	0.00823642	0.0103755	0.429002	0.00559677	0.0156807	0.721835
cg18769103	-0.00112953	0.00334805	0.736481	-0.00220177	0.00181806	0.228471	6.16914e-05	0.00274767	0.982128
cg18769120	0.0486453	0.0206182	0.0200712	-0.00619636	0.0111961	0.581087	-0.0404944	0.0169209	0.0183975
cg18769125	-0.00117025	0.00826413	0.88765	0.00308154	0.0044876	0.49373	-0.00128164	0.00678218	0.850463
cg18769171	0.0112273	0.00911454	0.220649	-0.0166874	0.00494939	0.00103202	0.000816016	0.00748009	0.913328
cg18769229	0.0127863	0.00770184	0.0997296	-0.000392203	0.00418226	0.925456	-0.00951352	0.00632072	0.135156
cg18769241	0.00564237	0.0123411	0.648429	-0.0094173	0.00670148	0.162763	0.00445606	0.0101281	0.660821
cg18769303	0.0047072	0.00884728	0.595764	-0.00296249	0.00480426	0.538748	-0.00419331	0.00726075	0.564761
cg18769353	0.00461603	0.00419471	0.273542	0.00196982	0.00227781	0.389038	-0.00113135	0.0034425	0.743052
cg18769357	-0.025163	0.0162786	0.125031	0.0099822	0.00883961	0.261246	0.00968765	0.0133595	0.469898
cg18769420	0.00163984	0.00988827	0.86859	-0.00776446	0.00536954	0.151015	-0.0031483	0.00811507	0.698798
cg18769421	-0.00909923	0.00756524	0.231648	0.0022373	0.00410808	0.587124	0.00905369	0.00620861	0.147622
cg18769584	0.0127773	0.0116684	0.275893	-0.0115764	0.00633618	0.0704052	0.00142045	0.00957597	0.88235
cg18769590	0.00621066	0.00753641	0.411673	-0.00610455	0.00409243	0.138648	-0.00380339	0.00618495	0.539862
cg18769698	-0.0158618	0.0145581	0.278293	0.00336471	0.00790537	0.671214	0.0112226	0.0119475	0.349623
cg18769729	-0.00597434	0.014566	0.682488	-0.010721	0.00790962	0.178055	8.76829e-05	0.0119539	0.994161
cg18769751	0.00326039	0.0119436	0.785378	-0.00128997	0.0064856	0.84271	-0.00361339	0.0098018	0.7131
cg18769818	-0.0106145	0.0164484	0.520063	0.00527167	0.0089318	0.556258	0.014755	0.0134988	0.276754
cg18769825	0.0185323	0.0157746	0.242604	0.00774885	0.00856594	0.367649	-0.0125802	0.0129459	0.333303
cg18769855	0.00431166	0.0074745	0.56522	-0.00358614	0.00405881	0.378869	-0.00258139	0.00613415	0.674705
cg18769909	0.000333668	0.0107152	0.975215	-0.00615826	0.00581858	0.292201	0.00428554	0.00879371	0.626986
cg18769929	0.030723	0.0165781	0.0665296	-0.0119196	0.00900226	0.188227	-0.0223363	0.0136053	0.1035
cg18769937	-0.0195052	0.0111017	0.081706	0.00440288	0.00602843	0.466727	0.0141955	0.00911086	0.122087
cg18769955	-0.0272004	0.0119888	0.0252307	0.0166496	0.00651018	0.0119052	0.0256984	0.00983895	0.010261
cg18770029	0.000567783	0.0152749	0.970416	0.00100911	0.00829457	0.903391	-0.00227172	0.0125357	0.856528
cg18770052	0.0175385	0.00916458	0.0582534	0.000586877	0.00497656	0.90634	-0.00973449	0.00752115	0.198279
cg18770076	-0.000658826	0.00992049	0.947171	0.0050954	0.00538703	0.346291	-0.00348785	0.00814151	0.669195
cg18770149	-0.0390983	0.0172305	0.0252104	0.0294232	0.00935652	0.00213839	0.0292363	0.0141407	0.0410301
cg18770186	-0.00506901	0.00399516	0.207195	0.00440718	0.00216946	0.044618	0.00103853	0.00327873	0.752037
cg18770197	0.0170552	0.00822573	0.0404705	-0.00652139	0.00446674	0.147144	-0.0148671	0.00675066	0.0297293
cg18770216	-0.0171027	0.0226663	0.452136	-0.0039689	0.0123083	0.747718	0.0105523	0.0186017	0.571683
cg18770231	0.00192452	0.0176416	0.91333	0.0059626	0.00957978	0.534957	-0.022444	0.0144781	0.123964
cg18770264	0.00556489	0.0149857	0.711094	-0.00227358	0.00813757	0.780468	0.00315788	0.0122984	0.797835
cg18770284	-0.0115814	0.0135081	0.393105	0.00112018	0.00733516	0.878904	0.019535	0.0110858	0.0808183
cg18770345	-0.0047208	0.00437395	0.282816	0.00257064	0.00237515	0.281482	0.00329486	0.0035896	0.360685
cg18770350	-0.00337565	0.00270496	0.214701	5.69944e-05	0.00146885	0.969119	0.0021267	0.0022199	0.340156
cg18770442	-0.00519132	0.0124887	0.678453	0.00548856	0.00678163	0.420074	0.0043106	0.0102492	0.674883
cg18770446	0.0325809	0.0267684	0.226155	-0.00981379	0.0145358	0.500999	-0.00876004	0.0219682	0.690843
cg18770452	-0.00524386	0.0350581	0.881373	0.00781465	0.0190373	0.682244	-0.0214442	0.0287714	0.457661
cg18770481	0.0181064	0.010497	0.0873525	0.00405484	0.00570009	0.478364	-0.0161067	0.00861464	0.064186
cg18770490	-0.00206442	0.00300131	0.493003	0.000948698	0.00162978	0.561688	-0.000937992	0.00246311	0.704074
cg18770579	-0.0234185	0.0160461	0.147292	0.00596274	0.00871338	0.495212	0.0260415	0.0131687	0.0504826
cg18770635	-0.00243772	0.00768186	0.751591	0.000674496	0.00417141	0.871843	0.00111111	0.00630432	0.860426
cg18770660	0.00640026	0.00483526	0.188359	0.000830931	0.00262565	0.752248	-0.00449548	0.00396818	0.259727
cg18770669	5.0991e-06	0.00330334	0.998771	0.00189442	0.00179378	0.293236	-0.000362081	0.00271097	0.893993
cg18770678	-0.000993783	0.0110924	0.928775	-0.00279807	0.00602343	0.643185	0.000844913	0.0091033	0.92622
cg18770690	0.00775225	0.0267688	0.772667	0.010483	0.014536	0.472332	-0.0198518	0.0219685	0.368157
cg18770692	0.00296561	0.0175494	0.866118	0.00869554	0.00952968	0.363517	-0.003417	0.0144024	0.812902
cg18770728	0.0209643	0.019791	0.291792	-0.024037	0.0107469	0.0273272	-0.00160192	0.016242	0.921613
cg18770739	0.00818682	0.00746932	0.275447	0.00153639	0.004056	0.705571	-0.00462848	0.0061299	0.451823
cg18770758	-0.010483	0.00940929	0.267659	-0.000257336	0.00510944	0.959923	0.00656775	0.00772198	0.39688
cg18770763	-0.00675568	0.0150574	0.654558	0.00416777	0.00817647	0.611264	-6.00909e-05	0.0123572	0.996129
cg18770816	-0.000757947	0.00207992	0.71625	-0.0017729	0.00112944	0.119353	0.00121461	0.00170694	0.478237
cg18770857	0.0080213	0.00999313	0.42389	-0.00441718	0.00542648	0.4174	-0.00437479	0.00820113	0.594806
cg18770865	-0.0029681	0.00665758	0.656602	-0.000851691	0.0036152	0.814192	0.00327572	0.00546372	0.550046
cg18770944	-0.00438666	0.00814532	0.591285	0.0021733	0.00442308	0.624155	0.00525874	0.00668467	0.433157
cg18770978	0.000200759	0.0103265	0.984524	-0.00285287	0.0056075	0.611939	-0.000905911	0.0084747	0.915066
cg18771034	-0.000714905	0.00936474	0.939287	0.0101362	0.00508525	0.0487081	-0.00625599	0.00768542	0.4174
cg18771050	0.00730396	0.0126535	0.564966	-0.00854491	0.00687113	0.216292	-0.00528224	0.0103844	0.612003
cg18771118	0.0019965	0.016538	0.904132	0.00472037	0.0089805	0.600207	-0.0027747	0.0135724	0.83839
cg18771126	0.0193283	0.00887149	0.0314876	0.00290154	0.0048174	0.548212	-0.0120706	0.00728062	0.100185
cg18771162	0.00697311	0.0080238	0.386711	0.000203176	0.00435709	0.962892	-0.00646863	0.00658495	0.32809
cg18771165	-0.0394728	0.0277765	0.15812	0.00410805	0.0150832	0.785857	0.024234	0.0227955	0.290064
cg18771182	-0.00168337	0.0126617	0.894476	-0.00203836	0.00687559	0.767435	0.00802237	0.0103912	0.441749
cg18771184	-0.0210264	0.01573	0.184078	0.0196078	0.00854175	0.0235991	0.0190416	0.0129093	0.143061
cg18771191	-0.00180067	0.00789713	0.820058	0.00491005	0.00428831	0.2547	-0.00929104	0.00648099	0.154527
cg18771195	-0.0274534	0.0322812	0.396924	0.0112333	0.0175294	0.522969	0.0375119	0.0264924	0.159616
cg18771214	0.0134464	0.00738583	0.071391	0.000898046	0.00401066	0.823239	-0.00911272	0.00606137	0.1356
cg18771231	-0.0121258	0.0104598	0.248856	0.00751571	0.00567991	0.18851	0.0089552	0.00858415	0.299131
cg18771300	-0.0278293	0.0173657	0.111904	0.0163935	0.00942995	0.0849291	0.030664	0.0142516	0.0336154
cg18771327	-0.0123008	0.013982	0.380909	0.0118018	0.00759252	0.122962	0.00895052	0.0114747	0.437053
cg18771357	-0.00225932	0.00290762	0.438806	0.00163381	0.0015789	0.303042	0.00103169	0.00238622	0.66633
cg18771537	0.0108221	0.0138826	0.437334	-0.00665227	0.00753857	0.379468	-0.00648159	0.0113932	0.570583
cg18771538	0.00130811	0.00634298	0.836993	-4.93834e-05	0.00344437	0.988587	-0.00110705	0.00520554	0.831979
cg18771566	-0.00269919	0.00764382	0.724674	0.00326232	0.00415076	0.433582	-0.00181098	0.00627311	0.773362
cg18771570	0.0261734	0.0322248	0.418424	0.00753914	0.0174988	0.667429	-0.031845	0.0264462	0.231118
cg18771577	-0.0197721	0.0170195	0.247859	0.0166383	0.00924193	0.0745534	0.017528	0.0139675	0.21217
cg18771659	-0.022649	0.0167806	0.179879	0.0110906	0.00911224	0.226168	0.0187349	0.0137715	0.176481
cg18771666	0.00723131	0.0135007	0.5933	0.000806458	0.00733117	0.912607	0.00117841	0.0110797	0.915492
cg18771737	0.014707	0.0085965	0.0899354	-0.00697286	0.00466808	0.138109	-0.01161	0.00705495	0.10269
cg18771749	-0.000905695	0.00515504	0.86086	0.00373585	0.0027993	0.184774	0.00345648	0.00423062	0.415686
cg18771816	0.00253894	0.0220954	0.908727	0.00809948	0.0119983	0.501058	-0.01643	0.0181332	0.366876
cg18771839	0.0082824	0.00757248	0.276454	-0.00484968	0.00411202	0.240787	0.00110112	0.00621456	0.859689
cg18771854	-0.0132646	0.0119344	0.268795	0.0147747	0.00648065	0.0245473	0.00668064	0.00979431	0.496613
cg18771855	-0.00431093	0.0040007	0.283595	0.00263915	0.00217246	0.227037	0.00389506	0.00328328	0.238046
cg18771857	-0.00127684	0.00581361	0.826567	0.00453477	0.00315691	0.15371	0.00284897	0.0047711	0.551647
cg18771937	-0.0225648	0.0136907	0.102169	0.00221403	0.00743435	0.766409	0.019163	0.0112357	0.0909132
cg18771955	0.0266038	0.0236559	0.2632	-0.00102913	0.0128456	0.936291	-0.0241955	0.0194138	0.2153
cg18772025	0.0112993	0.00976996	0.249969	0.00048625	0.00530529	0.92714	-0.00943516	0.00801797	0.241835
cg18772071	-0.0330334	0.0159066	0.0401573	-0.000456113	0.00863761	0.957983	0.0191971	0.0130542	0.144262
cg18772109	-0.00351437	0.00827607	0.671927	0.00385012	0.00449408	0.393468	0.00908239	0.00679197	0.183908
cg18772127	0.00922046	0.0203978	0.652136	-0.00117014	0.0110764	0.916059	-0.00323618	0.01674	0.847065
cg18772152	-0.00272423	0.00927074	0.769424	-0.000200295	0.00503421	0.968335	0.00355795	0.00760828	0.640966
cg18772155	-0.0201869	0.0164297	0.221811	0.0147934	0.00892166	0.100138	0.00857215	0.0134834	0.526258
cg18772158	-0.00293366	0.00701053	0.676424	-0.00170967	0.00380687	0.654241	0.00477752	0.00575338	0.40812
cg18772205	-0.012454	0.0106533	0.244919	-0.00127977	0.00578498	0.825328	0.0133242	0.00874293	0.130379
cg18772231	-0.00324931	0.00718576	0.652025	0.00201054	0.00390202	0.607409	-0.00467863	0.00589719	0.429272
cg18772285	0.00408591	0.0145325	0.779119	-0.0150604	0.00789145	0.0589404	0.00324719	0.0119265	0.785927
cg18772322	0.00878231	0.0121411	0.470997	0.00348465	0.00659286	0.598183	7.32518e-05	0.00996389	0.994148
cg18772361	-0.00319035	0.00258988	0.220631	-0.000479718	0.00140636	0.733674	0.0024496	0.00212545	0.251611
cg18772376	0.000323955	0.0140133	0.981598	0.0211193	0.00760953	0.00648105	-0.00237273	0.0115004	0.836925
cg18772379	-0.00374265	0.00942795	0.692156	0.00576516	0.00511958	0.262573	-0.00267369	0.0077373	0.730334
cg18772399	-0.0195635	0.02338	0.404541	0.000792764	0.0126958	0.950324	0.018552	0.0191874	0.335725
cg18772409	-0.0135692	0.0134747	0.316139	0.0104003	0.00731707	0.158038	0.00506055	0.0110584	0.648128
cg18772415	-0.0102928	0.008673	0.237876	-0.000206932	0.00470962	0.965033	0.0120587	0.00711773	0.0930601
cg18772531	0.00682046	0.0307142	0.824677	0.00915098	0.0166785	0.584344	0.00710243	0.0252064	0.778649
cg18772538	0.027456	0.0134425	0.043496	-0.020005	0.00729959	0.00715908	-0.0150738	0.011032	0.17461
cg18772542	-0.00452633	0.00770155	0.557927	0.00453079	0.0041821	0.281011	0.00390247	0.00632048	0.538226
cg18772561	-0.0145629	0.0259409	0.575674	0.000403825	0.0140864	0.977182	0.0203818	0.0212891	0.340473
cg18772583	-0.00393499	0.00348991	0.26197	0.000731832	0.00189509	0.700115	0.00153624	0.00286408	0.592779
cg18772584	0.0052148	0.0138558	0.707372	-0.00117146	0.00752398	0.876557	-0.0128151	0.0113711	0.262199
cg18772668	0.00112751	0.00252671	0.656304	0.00194616	0.00137206	0.158895	-0.000235531	0.00207361	0.909774
cg18772677	-0.00793439	0.0093399	0.39744	0.00603467	0.00507176	0.236664	0.00565568	0.00766504	0.462175
cg18772739	-0.0233708	0.0142772	0.104502	0.0130852	0.00775281	0.0942842	0.0159914	0.011717	0.175099
cg18772838	0.0104643	0.0151281	0.490575	-0.00948742	0.00821489	0.250632	-0.0104861	0.0124153	0.400163
cg18772858	-0.00267658	0.0036264	0.462035	-0.000970609	0.00196921	0.623071	0.00264092	0.0029761	0.376813
cg18772993	-0.00147727	0.00318966	0.644177	-4.17432e-05	0.00173205	0.980816	0.00113458	0.00261768	0.66555
cg18773108	0.0135243	0.00765281	0.0799633	-0.00335796	0.00415563	0.420806	-0.00956305	0.00628048	0.130713
cg18773115	-0.000463987	0.00339841	0.891651	-0.00116489	0.00184541	0.529194	-0.000595212	0.002789	0.831399
cg18773129	-0.00606319	0.011067	0.584898	0.00312283	0.00600964	0.604361	-0.00369862	0.00908246	0.684633
cg18773150	0.0236503	0.0210307	0.263223	0.00113241	0.0114201	0.921192	-0.0332691	0.0172594	0.0564845
cg18773260	-0.00633726	0.00713795	0.376571	-0.000291457	0.00387605	0.940197	0.00270739	0.00585794	0.644869
cg18773308	-0.0088358	0.00820738	0.284029	0.0036999	0.00445678	0.408239	0.00195535	0.0067356	0.772132
cg18773354	-0.00689644	0.00326048	0.0366739	0.00416899	0.00177051	0.0203118	0.00326506	0.0026758	0.224992
cg18773362	0.0210478	0.012802	0.10301	-0.00386448	0.00695175	0.579408	-0.0081679	0.0105063	0.438574
cg18773383	-0.00106916	0.00249688	0.669343	-0.00216472	0.00135586	0.11323	0.00143702	0.00204913	0.484606
cg18773392	-0.0202932	0.0154829	0.192694	0.00504674	0.00840752	0.549564	0.00671355	0.0127064	0.598315
cg18773393	-0.00074165	0.00807574	0.926995	-0.000703967	0.0043853	0.872759	0.00144501	0.00662757	0.827809
cg18773426	-0.00993318	0.00519323	0.0583848	-0.00345642	0.00282003	0.222942	0.00722486	0.00426196	0.0928674
cg18773522	0.00846712	0.0108523	0.436939	0.000871856	0.00589301	0.882655	-0.00801553	0.0089062	0.370089
cg18773591	-0.0294441	0.010836	0.00764859	0.0165664	0.00588417	0.00577393	0.0233357	0.00889284	0.00992217
cg18773641	-0.00660545	0.00781649	0.399908	0.00561233	0.00424452	0.188827	0.00358235	0.00641481	0.577672
cg18773707	-0.0107164	0.0106943	0.31851	0.00539846	0.00580723	0.354608	0.00503757	0.00877656	0.567153
cg18773722	-0.00223313	0.00604832	0.712677	0.00266261	0.00328437	0.419293	-0.000312737	0.00496372	0.949877
cg18773807	-0.0245164	0.022747	0.283488	0.00686814	0.0123521	0.57932	0.0166739	0.0186679	0.373709
cg18773851	-0.000210442	0.0118371	0.985848	0.00299043	0.00642782	0.642685	0.007995	0.00971447	0.412289
cg18773891	-0.00579064	0.00901788	0.522125	-0.00354379	0.0048969	0.470798	0.0013356	0.00740076	0.857118
cg18773937	0.00946603	0.0203489	0.642717	-0.00971216	0.0110499	0.38135	-0.00384415	0.0166998	0.818371
cg18773977	0.0104504	0.0116199	0.370426	-0.0140351	0.00630984	0.0281693	-0.00585628	0.00953617	0.540409
cg18773993	-0.00528148	0.00704994	0.455365	-0.000604498	0.00382827	0.874822	0.00280844	0.00578572	0.628351
cg18773997	-0.00319604	0.0128599	0.80419	-0.000631599	0.0069832	0.928098	-0.00807322	0.0105538	0.445935
cg18774001	0.00766019	0.0090872	0.401077	-0.000367649	0.00493454	0.940744	-0.0102253	0.00745766	0.173132
cg18774048	0.0132689	0.00664355	0.0482664	-0.00109972	0.00360759	0.761068	-0.0111237	0.00545221	0.0437232
cg18774073	-0.0276311	0.0267432	0.303776	-0.00188442	0.0145221	0.896992	0.00344981	0.0219475	0.875388
cg18774107	0.0262196	0.0194722	0.180905	-0.00018316	0.0105738	0.986211	-0.0125214	0.0159804	0.434989
cg18774117	0.0259544	0.01999	0.196876	-0.0281651	0.010855	0.0107581	-0.0167123	0.0164053	0.310577
cg18774154	-0.00108863	0.00909444	0.904937	-0.00173066	0.00493847	0.726676	0.00189367	0.00746359	0.800184
cg18774170	0.00448317	0.0141168	0.751408	-0.0117165	0.00766571	0.129277	-0.00382988	0.0115853	0.74159
cg18774180	-0.00731107	0.00876031	0.40577	0.000437251	0.00475703	0.926931	0.00404876	0.00718938	0.574473
cg18774195	0.00327146	0.00308459	0.291203	-0.000851246	0.001675	0.612326	-0.00302931	0.00253145	0.234009
cg18774209	-0.00442688	0.00712963	0.535942	-0.00533823	0.00387154	0.170742	0.0101408	0.00585112	0.0858731
cg18774318	-0.00023065	0.00374276	0.950973	-0.00121021	0.0020324	0.552759	0.000845866	0.0030716	0.783539
cg18774382	-0.00793604	0.0127264	0.534188	-0.00315659	0.00691068	0.648738	0.00661557	0.0104442	0.527775
cg18774435	0.00774628	0.0101108	0.445236	-0.00546194	0.00549039	0.322008	-0.00132571	0.00829772	0.873357
cg18774447	0.000405155	0.00646136	0.950116	0.00433837	0.00350866	0.218915	-0.000675872	0.00530269	0.89881
cg18774471	0.00778478	0.00856642	0.365466	-0.00235156	0.00465175	0.614204	-0.00368468	0.00703026	0.601251
cg18774511	-0.00999944	0.0237185	0.674149	-0.0200065	0.0128797	0.123213	0.0192533	0.0194652	0.32478
cg18774545	-0.00338444	0.00709888	0.634481	-0.000975592	0.00385484	0.800677	0.00432931	0.00582588	0.458996
cg18774571	0.00247907	0.0096247	0.797217	-0.000596288	0.00522642	0.909373	-0.00317084	0.00789877	0.688879
cg18774577	0.0208572	0.0145743	0.155239	-0.00855302	0.00791417	0.282184	-0.0175806	0.0119608	0.144457
cg18774586	0.00450376	0.0110586	0.684605	0.000300778	0.00600503	0.960143	-0.0088643	0.0090755	0.330847
cg18774590	-0.000785946	0.00307785	0.798926	8.23784e-05	0.00167134	0.960778	-0.000800821	0.00252592	0.751813
cg18774596	-0.0410182	0.0209834	0.0531455	0.00569347	0.0113944	0.618305	0.028199	0.0172206	0.10438
cg18774642	0.00800226	0.0224356	0.722016	0.0104078	0.012183	0.3948	-0.0120694	0.0184123	0.513509
cg18774689	0.00098282	0.0152022	0.94857	-0.00578972	0.00825512	0.484567	0.000476872	0.0124761	0.969579
cg18774692	-0.0118565	0.00741598	0.112739	-0.0013915	0.00402703	0.730348	0.00642925	0.00608612	0.29311
cg18774828	-0.0327375	0.0166275	0.051483	0.0125021	0.0090291	0.168962	0.0281299	0.0136458	0.0416192
cg18774857	0.00348847	0.0325211	0.914772	0.0229615	0.0176596	0.196241	0.00425572	0.0266893	0.873604
cg18775012	-0.00144556	0.005686	0.799791	-0.00050573	0.00308762	0.870195	-0.000918204	0.00466636	0.84437
cg18775016	0.00256224	0.00283768	0.368534	-0.000349468	0.00154092	0.821007	-0.00385771	0.00232882	0.100468
cg18775018	-0.00555448	0.00782355	0.479226	0.0017572	0.00424835	0.679958	-0.00300617	0.00642061	0.640563
cg18775064	0.000521114	0.00756206	0.945185	0.000547793	0.00410636	0.89412	-0.00237905	0.00620601	0.702202
cg18775118	-0.00382381	0.0142928	0.789559	0.0024338	0.00776126	0.754432	-0.00997	0.0117297	0.397184
cg18775145	-0.0108402	0.0132517	0.415112	0.000154593	0.00719594	0.982899	0.0105548	0.0108753	0.333915
cg18775247	-0.00289932	0.00565537	0.609212	0.000496311	0.00307099	0.871907	0.002055	0.00464123	0.658801
cg18775256	-0.00588833	0.00676711	0.386119	0.00383785	0.00367468	0.298588	-0.000746034	0.0055536	0.893385
cg18775465	0.0176334	0.014306	0.220358	-0.00169043	0.00776846	0.828143	-0.0118846	0.0117406	0.313633
cg18775470	-0.00586848	0.00540009	0.279528	0.00235961	0.00293236	0.42274	0.00288756	0.00443173	0.516041
cg18775526	-0.00782022	0.00857074	0.363536	0.0095924	0.00465409	0.0416546	0.00472445	0.0070338	0.503197
cg18775539	-0.00178569	0.00843657	0.832764	0.0109725	0.00458123	0.018306	0.00743584	0.00692369	0.285186
cg18775542	0.0202009	0.0187415	0.28345	-0.00973256	0.010177	0.341004	-0.0176166	0.0153807	0.25454
cg18775566	0.00725007	0.0118479	0.541848	0.00586102	0.00643366	0.364291	-0.0175617	0.0097233	0.0736306
cg18775580	0.00437147	0.0151417	0.77335	-0.00295071	0.00822224	0.720381	0.00432251	0.0124264	0.728618
cg18775583	0.0195977	0.0168224	0.246549	-0.00712808	0.00913492	0.436884	-0.0156349	0.0138058	0.259892
cg18775594	0.00707408	0.00581934	0.226734	0.00212656	0.00316003	0.502387	-0.0123031	0.0047758	0.0113167
cg18775596	0.000524639	0.0195374	0.978626	-0.0107943	0.0106092	0.311176	-0.00150748	0.0160339	0.925266
cg18775606	-0.0240874	0.0178202	0.179248	0.0050494	0.00967675	0.602854	0.0280059	0.0146246	0.0580915
cg18775634	0.00111781	0.00326334	0.732602	-0.00285925	0.00177206	0.109497	-0.00114489	0.00267814	0.669855
cg18775645	-0.0165017	0.00998824	0.101364	0.00597768	0.00542383	0.272818	0.0153632	0.00819712	0.0635537
cg18775702	-0.007368	0.00952165	0.4407	0.00385324	0.00517046	0.457715	0.00269676	0.0078142	0.73067
cg18775736	-0.00477463	0.00961445	0.620455	0.00469277	0.00522085	0.370695	0.00336824	0.00789035	0.6703
cg18775767	-0.00639029	0.00243806	0.0100058	0.00313173	0.00132392	0.0197566	0.00206583	0.00200086	0.304116
cg18775804	-0.0294563	0.0196086	0.135908	0.00259255	0.0106479	0.808087	0.0384712	0.0160923	0.0185171
cg18775824	-0.0135491	0.0228944	0.555191	0.0116968	0.0124321	0.34884	-0.0105238	0.0187889	0.576543
cg18776016	0.00873033	0.0151445	0.565477	-0.00238363	0.00822379	0.77248	-0.00113602	0.0124287	0.927339
cg18776021	-0.0279457	0.00897334	0.00235105	0.00490352	0.00487271	0.316469	0.021062	0.00736421	0.00506946
cg18776023	-0.0307991	0.0199665	0.125814	-0.00893101	0.0108422	0.411878	0.0399061	0.016386	0.016483
cg18776056	0.0034551	0.00250455	0.170529	-0.000273562	0.00136002	0.840956	-0.00297424	0.00205542	0.150735
cg18776203	0.0120435	0.0126317	0.342457	-0.00136942	0.00685926	0.842127	-0.00817352	0.0103665	0.432127
cg18776206	-0.0251548	0.0139311	0.0737071	0.0189053	0.0075649	0.0139287	0.0156052	0.011433	0.175059
cg18776207	-0.00744674	0.0100216	0.459022	-6.16488e-05	0.00544192	0.990982	0.00317302	0.00822446	0.700388
cg18776248	0.0152139	0.012569	0.228708	-0.0120272	0.00682524	0.0808203	-0.0119411	0.0103151	0.249521
cg18776313	0.00571265	0.0119243	0.632837	-0.0104015	0.00647517	0.111061	0.00695518	0.00978603	0.478758
cg18776460	0.0203315	0.0168803	0.230998	0.0127039	0.00916634	0.168572	-0.0165818	0.0138532	0.233894
cg18776463	-0.00179603	0.00201058	0.373653	-1.21321e-05	0.00109179	0.991154	-0.000672359	0.00165004	0.684446
cg18776472	-0.0152966	0.014745	0.301822	0.00565229	0.00800685	0.481723	0.00360237	0.0121009	0.766498
cg18776566	0.011828	0.00850751	0.167244	0.00396463	0.00461976	0.392653	-0.00647125	0.00698191	0.356029
cg18776609	0.0117772	0.00782089	0.134969	0.00207985	0.00424691	0.625298	-0.0102928	0.00641842	0.111661
cg18776616	0.00973585	0.0109941	0.37779	-0.000581742	0.00597002	0.922551	-0.00834845	0.00902259	0.356845
cg18776663	-0.00476581	0.0121766	0.696265	0.00162348	0.00661213	0.806503	0.0130128	0.00999303	0.195572
cg18776679	0.0107571	0.0144171	0.457178	-0.00846491	0.00782879	0.281949	-0.00438577	0.0118318	0.711591
cg18776698	-0.0359091	0.016403	0.0306969	0.0216114	0.00890718	0.0168795	0.0262128	0.0134616	0.0540562
cg18776708	-0.00240431	0.022322	0.914422	0.00966274	0.0121213	0.427069	0.00224752	0.0183191	0.902578
cg18776760	-0.00486726	0.0105222	0.644586	-0.00222951	0.00571379	0.697144	0.000204166	0.00863534	0.98118
cg18776764	-0.000594668	0.00364268	0.870621	0.00104292	0.00197805	0.599086	0.00407455	0.00298946	0.175676
cg18776766	0.0705191	0.0279247	0.012984	-0.0184134	0.0151637	0.227231	-0.0689193	0.0229172	0.00326659
cg18776793	-0.0206371	0.0160163	0.200272	0.0117516	0.00869717	0.179403	0.0175909	0.0131442	0.183557
cg18776840	-0.00208721	0.0123983	0.86662	0.0082905	0.00673254	0.220796	0.00134059	0.010175	0.89542
cg18776876	0.005773	0.00795584	0.469606	-0.00155599	0.00432019	0.719412	-0.0064398	0.00652917	0.326144
cg18776945	-0.00699158	0.024997	0.780236	-0.000173086	0.0135739	0.989849	0.0163763	0.0205145	0.426429
cg18776962	-0.0274799	0.0115291	0.0188619	0.0106276	0.00626057	0.0924219	0.0207047	0.0094617	0.0307649
cg18777048	-0.0768579	0.0347337	0.0289787	0.0414705	0.0188611	0.0299911	0.0582002	0.0285052	0.0435698
cg18777119	0.00270432	0.00401915	0.502449	-0.00076314	0.00218248	0.727258	0.000489505	0.00329842	0.882294
cg18777140	-0.0132565	0.0130076	0.310377	0.0186613	0.00706342	0.00944368	0.00753159	0.0106751	0.481971
cg18777143	0.00316749	0.0071373	0.658063	-0.00329259	0.0038757	0.397423	0.00155273	0.00585742	0.791438
cg18777181	0.00526749	0.00711446	0.46064	-0.00785357	0.0038633	0.0444745	-0.00450263	0.00583867	0.442257
cg18777226	-0.00881312	0.0177396	0.620318	0.00118872	0.00963298	0.902014	-0.00422125	0.0145585	0.772399
cg18777231	0.00385723	0.00549757	0.484395	-0.00153392	0.00298529	0.608404	-0.00486196	0.00451172	0.283557
cg18777236	-0.0016619	0.00888797	0.852018	-0.00329512	0.00482635	0.49621	0.00710636	0.00729414	0.332068
cg18777288	-0.00874074	0.00821816	0.289845	0.00474869	0.00446263	0.289614	0.000796318	0.00674445	0.906227
cg18777299	0.00397689	0.0079057	0.615941	-0.00480943	0.00429296	0.265024	-0.000347069	0.00648802	0.957435
cg18777311	0.00103374	0.0146791	0.943985	-0.00437796	0.00797104	0.583958	0.000581162	0.0120468	0.961611
cg18777417	-0.024758	0.0170908	0.15029	0.0074066	0.00928068	0.426551	0.0311611	0.014026	0.0283539
cg18777431	0.0116552	0.0248341	0.639766	0.00804716	0.0134854	0.551913	-0.000400007	0.0203807	0.984377
cg18777448	-0.00436982	0.00646321	0.500392	0.00305448	0.00350966	0.386028	0.000503956	0.0053042	0.924479
cg18777449	0.00911732	0.00784486	0.247668	-0.00438427	0.00425992	0.305648	-0.00676272	0.00643809	0.295826
cg18777554	-0.00840834	0.00861562	0.331235	0.00243534	0.00467846	0.603732	0.0084627	0.00707064	0.233927
cg18777600	-0.0261263	0.0177763	0.144489	0.00252442	0.00965289	0.794181	0.022094	0.0145886	0.132775
cg18777604	-0.00183225	0.00928023	0.843851	-0.00852512	0.00503936	0.0935329	0.00903229	0.00761606	0.238196
cg18777606	-0.0215394	0.0139756	0.126136	-0.0107085	0.00758904	0.161053	0.0240074	0.0114694	0.0386337
cg18777699	-0.0079751	0.0067124	0.237347	0.00261273	0.00364498	0.475014	0.000613995	0.00550871	0.911456
cg18777711	-0.00468461	0.00957197	0.625527	0.00754049	0.00519778	0.149705	-0.00349012	0.00785549	0.657706
cg18777747	-0.00310792	0.0156155	0.842608	0.00966486	0.00847954	0.256852	-0.00313565	0.0128153	0.807159
cg18777774	0.00997087	0.00981039	0.311689	-0.0122076	0.00532725	0.0238367	-0.00443149	0.00805115	0.58315
cg18777776	0.00137908	0.00708	0.84592	-0.00263422	0.00384459	0.494674	-7.93144e-05	0.00581039	0.989134
cg18777792	0.00443583	0.00732255	0.545911	0.000896347	0.0039763	0.822069	-0.00461483	0.00600945	0.444175
cg18777902	0.0249149	0.0163332	0.130026	-0.015936	0.00886925	0.0751165	-0.0169778	0.0134042	0.207976
cg18778077	-0.000949976	0.00778789	0.903137	0.00151511	0.00422899	0.720829	-0.00034787	0.00639134	0.956693
cg18778088	-0.00178496	0.00680662	0.793628	-0.0021018	0.00369614	0.570754	0.00309988	0.00558603	0.580066
cg18778097	0.00920016	0.0170953	0.591548	0.00471739	0.00928312	0.612353	-0.00862279	0.0140297	0.540083
cg18778136	0.00515198	0.0124244	0.679194	0.00014652	0.00674671	0.982713	0.00193728	0.0101964	0.849662
cg18778161	0.0202401	0.0154327	0.192416	-0.0094172	0.00838026	0.263571	-0.00440538	0.0126652	0.728631
cg18778196	-0.011369	0.0226541	0.616775	0.00324544	0.0123017	0.792411	0.00889455	0.0185917	0.633305
cg18778218	0.0107254	0.0114875	0.352525	0.000767077	0.00623794	0.902356	-0.00429857	0.0094275	0.649317
cg18778248	-0.0100528	0.0281433	0.721625	-0.00261355	0.0152824	0.864525	-0.00313965	0.0230965	0.89212
cg18778254	0.0121552	0.011863	0.307785	-0.00165107	0.00644186	0.798195	-0.00281309	0.00973569	0.773166
cg18778299	0.0018684	0.0106459	0.861006	0.00776895	0.00578095	0.18175	-0.00669683	0.00873684	0.445018
cg18778347	-0.000962633	0.0114443	0.933118	-0.00137819	0.00621452	0.824905	0.00680938	0.0093921	0.469984
cg18778401	-0.00383209	0.0144926	0.791954	-0.00879434	0.0078698	0.266224	-0.00506026	0.0118938	0.671336
cg18778433	0.00540225	0.00356434	0.132479	-0.00042896	0.00193551	0.825016	-0.00396	0.00292517	0.178585
cg18778450	0.00742787	0.0055294	0.181926	-0.0046316	0.00300258	0.125814	-0.00533989	0.00453784	0.241837
cg18778608	-0.000881465	0.00222995	0.693398	-0.00125443	0.00121091	0.302502	0.00170959	0.00183007	0.352264
cg18778658	-0.00713803	0.00729082	0.329707	0.00340417	0.00395907	0.391747	0.0035441	0.0059834	0.554851
cg18778721	-0.000852283	0.00233205	0.715466	-0.000432524	0.00126635	0.73334	0.000189531	0.00191386	0.921294
cg18778727	0.0183725	0.0113261	0.107636	-0.00948016	0.00615029	0.126087	-0.0116957	0.00929503	0.210957
cg18778733	0.0389835	0.0159794	0.0163012	-0.00263888	0.00867714	0.761613	-0.0343535	0.0131139	0.0100453
cg18778755	0.0524052	0.0206556	0.0125796	-0.00321415	0.0112164	0.77499	-0.0418079	0.0169516	0.0151949
cg18778827	0.00316993	0.00550476	0.565891	-0.00108763	0.0029892	0.716666	-0.00145235	0.00451763	0.748454
cg18778845	-0.00111879	0.00272262	0.681926	-6.29106e-05	0.00147844	0.966136	0.00273579	0.00223439	0.223417
cg18778857	-0.0252393	0.0384091	0.512479	0.0211452	0.020857	0.312893	0.00606027	0.0315215	0.847894
cg18778932	0.00100783	0.00336488	0.765113	-0.00227041	0.0018272	0.216673	0.00178531	0.00276148	0.519299
cg18778933	0.036632	0.0276841	0.188509	-0.0120313	0.0150331	0.425248	-0.0181883	0.0227197	0.425118
cg18778965	-0.00984887	0.0126326	0.437277	0.00395318	0.00685975	0.565599	0.00925159	0.0103673	0.374134
cg18778986	-0.00648535	0.00932279	0.488118	-0.00494457	0.00506247	0.330855	0.00990368	0.00765099	0.198227
cg18779060	0.000641585	0.00233623	0.78412	-0.000387389	0.00126862	0.760668	-2.91987e-06	0.00191729	0.998788
cg18779078	-0.00247748	0.00236791	0.297728	0.00163284	0.00128582	0.206807	0.0012944	0.00194329	0.50675
cg18779079	0.0774789	0.0284243	0.00746571	0.000239802	0.015435	0.987633	-0.0763639	0.0233272	0.0014197
cg18779092	0.00356877	0.00309931	0.252035	-0.000130173	0.00168299	0.938489	-0.00323994	0.00254353	0.205421
cg18779103	-0.0270631	0.0266758	0.312562	-0.013658	0.0144855	0.347813	0.029711	0.0218922	0.177512
cg18779234	0.00849457	0.0099704	0.396077	0.00279143	0.00541414	0.607181	-0.0111393	0.00818247	0.176183
cg18779283	-0.0142204	0.0172439	0.411349	0.0186745	0.0093638	0.0485901	0.00078097	0.0141517	0.956091
cg18779296	-0.00500494	0.0220981	0.821243	-0.0153059	0.0119997	0.204812	0.0176037	0.0181354	0.333836
cg18779314	-0.0444132	0.0201405	0.0295232	0.0077347	0.0109367	0.480924	0.0380057	0.0165289	0.023373
cg18779421	-0.0142331	0.00763981	0.0651285	0.0034965	0.00414858	0.401158	0.0117581	0.00626981	0.0633957
cg18779500	-0.0125336	0.0110306	0.258317	0.00544364	0.00598983	0.365435	0.0183102	0.00905252	0.0455341
cg18779508	0.000819236	0.0146704	0.955568	0.00395112	0.00796634	0.6209	-0.00892556	0.0120397	0.460063
cg18779556	0.00840992	0.00952591	0.379244	0.00551098	0.00517277	0.289036	-0.00675511	0.00781769	0.389424
cg18779570	0.0225085	0.0133881	0.0955537	0.00480124	0.00726999	0.510366	-0.0141901	0.0109873	0.199237
cg18779601	0.00242143	0.00355681	0.497436	0.00133078	0.00193142	0.492263	-0.00529677	0.00291899	0.0723119
cg18779693	-0.0244847	0.0152098	0.110307	0.0110011	0.00825922	0.185622	0.00892551	0.0124823	0.476091
cg18779695	0.00404763	0.0032463	0.215103	-0.000368596	0.00176281	0.83476	-0.00379111	0.00266416	0.157565
cg18779944	-0.00682983	0.00695679	0.328377	0.00608551	0.00377768	0.110065	0.00708056	0.00570927	0.217545
cg18779948	-0.00242244	0.00620539	0.697013	0.00106628	0.00336966	0.752272	-0.00164677	0.00509262	0.747033
cg18780021	0.041463	0.0141363	0.00408461	-0.0113742	0.00767631	0.141273	-0.0303776	0.0116013	0.0100776
cg18780026	0.0258264	0.0135328	0.0589426	-0.0102412	0.00734861	0.16624	-0.0104532	0.0111061	0.348657
cg18780100	-8.44641e-05	0.0100392	0.993302	-0.000841442	0.00545148	0.877616	-0.00684492	0.00823891	0.407884
cg18780147	-0.00505015	0.00876007	0.565458	-0.000518257	0.0047569	0.913442	0.00599612	0.00718918	0.406062
cg18780167	-0.0280209	0.0198521	0.160925	0.0144499	0.0107801	0.18287	0.0271635	0.0162921	0.0983035
cg18780217	-0.000797296	0.00653011	0.903046	0.00176034	0.00354599	0.620581	0.00121147	0.00535911	0.821575
cg18780243	0.00541319	0.00900452	0.548968	-0.0059369	0.00488965	0.22728	-0.00297664	0.0073898	0.687875
cg18780257	-0.040234	0.0196482	0.0429693	0.00362382	0.0106694	0.734771	0.0286907	0.0161248	0.0779548
cg18780259	-0.00289541	0.0102558	0.77823	-0.000371829	0.00556913	0.946889	-0.000599131	0.00841672	0.943381
cg18780271	0.0258029	0.0135093	0.0587365	-0.0060991	0.00733584	0.407543	-0.0137192	0.0110868	0.21856
cg18780276	0.000859823	0.002758	0.755816	-0.00106744	0.00149765	0.477514	-0.00182973	0.00226343	0.420611
cg18780284	-0.00141839	0.00859944	0.869294	0.00292401	0.00466967	0.5325	0.00118712	0.00705736	0.866726
cg18780288	0.00499391	0.00915354	0.586465	-0.00286324	0.00497057	0.565765	-0.000734009	0.0075121	0.92234
cg18780336	0.00777894	0.00911422	0.39524	-0.00230026	0.00494921	0.643013	-0.00794611	0.00747983	0.290409
cg18780396	0.00205947	0.00559577	0.713551	-0.00379863	0.00303862	0.213911	0.00279633	0.00459232	0.543836
cg18780398	-0.0125517	0.0210791	0.552761	0.00557753	0.0114464	0.627034	0.0261944	0.0172991	0.132842
cg18780401	-0.000953849	0.00642878	0.882321	-7.3055e-05	0.00349096	0.983342	0.00260146	0.00527595	0.62294
cg18780425	-0.0131428	0.0207201	0.527203	-0.00420029	0.0112515	0.709636	0.0157513	0.0170045	0.356318
cg18780432	0.00497898	0.00747014	0.506476	0.00472349	0.00405644	0.246764	-0.00795305	0.00613057	0.19725
cg18780435	0.00427813	0.0115935	0.71283	0.00368395	0.00629553	0.559633	0.00602861	0.00951455	0.527644
cg18780453	-0.00510566	0.0101319	0.615324	0.00935458	0.00550182	0.0919058	0.00190458	0.00831499	0.819253
cg18780489	0.00285357	0.0125496	0.820547	0.0151837	0.00681468	0.0279094	0.00324129	0.0102991	0.753575
cg18780491	-0.00888361	0.0172563	0.607724	-0.00903387	0.00937056	0.337126	0.0104755	0.0141619	0.461061
cg18780515	0.00578871	0.00360984	0.111672	-0.00301808	0.00196022	0.126515	-0.0045954	0.00296251	0.123731
cg18780525	-0.00304153	0.00818187	0.710801	0.00479642	0.00444293	0.282698	0.00658648	0.00671467	0.32879
cg18780603	0.0285598	0.0169654	0.0951305	-0.0032507	0.00921255	0.724872	-0.0260335	0.0139231	0.0641687
cg18780606	-0.0118353	0.00927062	0.204418	0.00145674	0.00503414	0.772842	0.0123235	0.00760818	0.108144
cg18780615	-0.00688696	0.00923232	0.457281	0.00638469	0.00501334	0.205512	-0.0021069	0.00757675	0.781477
cg18780653	0.0117811	0.00979077	0.231448	-0.00769462	0.00531659	0.150661	-0.00772073	0.00803505	0.338719
cg18780730	-0.00156646	0.00320145	0.625607	0.00083558	0.00173845	0.631723	0.00197358	0.00262736	0.454156
cg18780740	-0.00531521	0.0137785	0.700418	-0.00735712	0.00748201	0.327614	0.00688559	0.0113077	0.543827
cg18780749	-0.000186884	0.00504325	0.970507	-0.00405659	0.00273859	0.141393	-0.00146486	0.00413888	0.724071
cg18780751	0.00999024	0.00867352	0.251897	-0.00415329	0.0047099	0.379796	-0.00251618	0.00711815	0.7244
cg18780769	0.00747702	0.00950726	0.433293	0.00281649	0.00516264	0.586479	-0.00095138	0.00780239	0.903173
cg18780779	0.00904897	0.0278854	0.746171	0.00208906	0.0151423	0.890523	0.00643531	0.0228849	0.779082
cg18780796	-0.0310085	0.018492	0.0964093	0.00545936	0.0100415	0.587763	0.00865607	0.0151759	0.569582
cg18781031	0.00325658	0.00917616	0.723347	-0.00128018	0.00498284	0.797722	-0.00212934	0.00753065	0.777895
cg18781032	-0.0234419	0.0222831	0.295105	0.00574231	0.0121002	0.63604	0.00238351	0.0182873	0.896538
cg18781099	0.00336544	0.00286489	0.242645	8.94705e-05	0.0015557	0.954242	-0.00208681	0.00235115	0.376709
cg18781121	-0.00560217	0.00683138	0.413953	0.00529811	0.00370958	0.156061	0.00258255	0.00560636	0.645962
cg18781128	-0.00231322	0.00731967	0.75258	-1.341e-05	0.00397473	0.997314	0.00291224	0.00600708	0.628782
cg18781160	-0.00360231	0.00832809	0.666189	-0.0025267	0.00452233	0.57749	0.00320211	0.00683467	0.640347
cg18781187	0.00280135	0.00506584	0.581393	-0.000990243	0.00275086	0.719555	-0.000913182	0.00415742	0.82655
cg18781240	-0.000284003	0.00218174	0.896668	-0.000663889	0.00118473	0.576366	-0.000577181	0.0017905	0.747794
cg18781313	-0.0119572	0.00662324	0.0737559	0.00765897	0.00359656	0.0354409	0.0058871	0.00543554	0.281144
cg18781372	0.00647318	0.00716645	0.36836	-0.00419029	0.00389153	0.283938	-0.000835544	0.00588134	0.887287
cg18781383	-0.0350426	0.0169202	0.0406936	0.0135029	0.00918802	0.14452	0.0295845	0.013886	0.0353565
cg18781394	0.0014236	0.00801134	0.859287	0.00687356	0.00435032	0.116976	-0.00460998	0.00657472	0.484679
cg18781573	-0.00860485	0.00633542	0.177175	0.00229113	0.00344027	0.506822	0.00971155	0.00519933	0.0644449
cg18781683	-0.0116655	0.00767869	0.131579	-0.00170885	0.00416969	0.682731	0.0118837	0.00630172	0.0619621
cg18781729	-0.00108792	0.00342179	0.751134	0.0012737	0.0018581	0.49448	0.000670437	0.00280818	0.811748
cg18781764	-0.0063271	0.00352101	0.0750869	-0.000760232	0.00191198	0.691685	0.00694481	0.00288961	0.0179172
cg18781781	-0.0103802	0.0174005	0.552036	-0.0167079	0.00944886	0.0797926	0.0159481	0.0142802	0.266514
cg18781817	-0.000746153	0.0020513	0.716746	-0.00118401	0.0011139	0.290138	0.00204655	0.00168346	0.226709
cg18781835	-0.000671184	0.0141661	0.962297	0.0020042	0.0076925	0.794935	0.000886458	0.0116258	0.939359
cg18781901	-0.0160224	0.0204102	0.43413	0.00671077	0.0110832	0.546099	0.0116687	0.0167501	0.487503
cg18781966	-0.00416829	0.0178286	0.815577	0.00129826	0.00968132	0.893569	0.0110625	0.0146315	0.451223
cg18781968	-0.000404291	0.0136636	0.976448	0.000296821	0.0074196	0.968162	0.00377506	0.0112134	0.737017
cg18781988	-0.00638541	0.0135436	0.638239	-0.00949369	0.00735447	0.199454	-0.00153237	0.0111149	0.890598
cg18782104	0.0116964	0.0087057	0.181865	-0.000622593	0.00472738	0.895463	-0.0148583	0.00714456	0.0398799
cg18782118	-0.00417507	0.00807609	0.606218	-0.000554719	0.00438549	0.899575	-0.000227691	0.00662786	0.972657
cg18782172	-0.00328369	0.00678476	0.629362	0.00190778	0.00368427	0.605626	0.0035301	0.00556809	0.527406
cg18782181	-0.0106154	0.0262289	0.686469	-0.0205216	0.0142428	0.152471	-0.0128962	0.0215254	0.55033
cg18782185	-0.00187592	0.00791102	0.812999	0.00311853	0.00429585	0.469417	0.00314808	0.00649239	0.62872
cg18782201	0.00163685	0.00767291	0.831466	0.00424228	0.00416655	0.310829	-0.00632065	0.00629698	0.317698
cg18782210	-0.013668	0.0183294	0.457447	0.00702689	0.00995326	0.481688	0.0145611	0.0150425	0.335171
cg18782303	0.00514292	0.0217275	0.813329	-0.00926468	0.0117985	0.434	-0.00572353	0.0178313	0.748832
cg18782307	0.000694343	0.00794025	0.930476	0.00383483	0.00431172	0.375731	-0.0063044	0.00651638	0.335432
cg18782447	-0.0260392	0.0198451	0.192211	0.00394783	0.0107763	0.714812	0.0169042	0.0162864	0.301578
cg18782488	-0.0179891	0.0199485	0.369145	0.00437088	0.0108324	0.687364	0.00402088	0.0163712	0.806445
cg18782489	-0.00429046	0.00920172	0.641946	-0.00103878	0.00499673	0.835698	0.00370986	0.00755163	0.624217
cg18782564	-0.00292466	0.0125498	0.81616	0.00838359	0.0068148	0.221245	-0.00962773	0.0102993	0.351942
cg18782591	0.0242473	0.0192567	0.210637	-0.01569	0.0104568	0.13636	-0.0091514	0.0158035	0.563723
cg18782604	0.0134184	0.0157233	0.395288	5.71935e-05	0.00853811	0.994667	-0.0132995	0.0129038	0.304959
cg18782651	0.0235721	0.018196	0.197876	-0.015048	0.00988081	0.130639	-0.0249745	0.014933	0.0972809
cg18782716	5.38608e-05	0.00374937	0.988565	0.000950168	0.00203598	0.641646	0.000316643	0.00307702	0.918225
cg18782736	-0.0013958	0.00438554	0.750882	0.001226	0.00238144	0.607716	-0.000778465	0.00359911	0.82916
cg18782774	0.00955455	0.0130556	0.465825	-0.00266452	0.00708945	0.707758	0.00436486	0.0107144	0.684519
cg18782846	0.00103996	0.00587435	0.859807	0.00210136	0.00318989	0.511429	-0.00383417	0.00482094	0.428143
cg18782991	0.00246119	0.0070227	0.726662	0.00266634	0.00381347	0.485909	-0.00748543	0.00576336	0.19673
cg18782992	0.0366478	0.0163187	0.026718	-0.019102	0.00886139	0.0332913	-0.0317187	0.0133924	0.0196095
cg18783003	0.0099271	0.019744	0.616117	-0.0121431	0.0107214	0.259843	0.00287046	0.0162035	0.859715
cg18783033	-0.00146272	0.0119469	0.902778	0.0041315	0.00648743	0.525548	-0.00842358	0.00980456	0.392126
cg18783047	-0.00078907	0.00230468	0.73272	-0.00034925	0.00125149	0.780717	0.000909136	0.0018914	0.631706
cg18783135	-0.00507514	0.0161742	0.754283	0.00167946	0.00878295	0.848707	0.00972208	0.0132738	0.465467
cg18783136	0.0123334	0.00828258	0.139329	-0.00653014	0.00449761	0.149372	-0.00692275	0.00679732	0.310698
cg18783160	0.00015807	0.0064297	0.980431	2.18763e-05	0.00349146	0.995012	0.000895392	0.0052767	0.865567
cg18783212	-0.00408596	0.00244851	0.0980107	-0.00114904	0.00132959	0.389355	0.0042222	0.00200944	0.0379088
cg18783296	-0.00401431	0.00741059	0.589122	-0.00160992	0.00402411	0.689882	0.00622557	0.0060817	0.308244
cg18783374	0.00399282	0.00705334	0.572486	-2.69259e-05	0.00383011	0.994404	-0.00412739	0.00578851	0.477337
cg18783395	-0.000443247	0.0030727	0.885564	0.00102881	0.00166854	0.538775	-0.00275439	0.00252169	0.277097
cg18783410	-0.0123151	0.0147348	0.405088	0.0041539	0.00800131	0.604698	0.0111554	0.0120925	0.358284
cg18783413	-0.0121895	0.0143007	0.39586	0.00880174	0.00776559	0.259499	0.0026432	0.0117363	0.822229
cg18783421	0.00972001	0.0226751	0.669006	-0.0131626	0.0123131	0.287414	-0.00689353	0.018609	0.711766
cg18783424	0.00690015	0.00723948	0.342615	-0.00824292	0.00393119	0.0383035	-0.00731031	0.00594127	0.221161
cg18783429	0.00391454	0.011097	0.724947	0.00353773	0.00602592	0.558349	-0.00410135	0.00910707	0.653346
cg18783467	-0.000906503	0.00684933	0.89495	-0.00484654	0.00371933	0.195272	0.000385643	0.00562108	0.945427
cg18783495	0.0311867	0.0264164	0.240315	0.00297052	0.0143447	0.836329	-0.0210677	0.0216793	0.333288
cg18783581	0.00834471	0.00817625	0.309681	-0.000956173	0.00443988	0.829885	-0.000259228	0.00671006	0.969253
cg18783633	-0.000818234	0.00254113	0.748067	-0.000739073	0.00137989	0.593313	0.000845447	0.00208545	0.685968
cg18783781	-0.00183927	0.00895124	0.83758	0.000589942	0.00486071	0.90362	0.00388471	0.00734607	0.598
cg18783792	-0.0234832	0.0131759	0.0774626	-0.00283412	0.00715481	0.692788	0.0301908	0.0108132	0.00617791
cg18783806	-0.000557814	0.0116708	0.961966	0.00553843	0.00633747	0.384067	-0.00262508	0.00957793	0.78454
cg18783867	-0.00704097	0.0114084	0.538394	0.00413997	0.00619497	0.505356	0.0113809	0.00936257	0.22675
cg18783886	-0.0171092	0.0218005	0.434254	0.00716149	0.0118381	0.546458	0.0197187	0.0178912	0.272804
cg18783984	-0.007461	0.0151093	0.62243	0.00428129	0.00820465	0.60285	0.0058542	0.0123998	0.637777
cg18784008	0.00850764	0.0115766	0.463962	0.00535342	0.00628631	0.396287	-0.00685196	0.0095006	0.472308
cg18784022	-0.000966694	0.0022537	0.668808	0.000768421	0.00122381	0.531374	0.000851602	0.00184956	0.646113
cg18784044	0.0190859	0.0491655	0.698621	-0.0398189	0.0266979	0.138703	-0.0223203	0.040349	0.581262
cg18784113	0.00521865	0.0115142	0.65127	0.00201162	0.00625243	0.748265	-0.0038827	0.0094494	0.68195
cg18784314	0.0470362	0.0260563	0.0737832	-0.0227781	0.0141491	0.110294	-0.0391652	0.0213838	0.0697268
cg18784401	-0.0135461	0.0123094	0.273528	-0.000482251	0.00668424	0.942616	0.0166571	0.010102	0.102023
cg18784420	-0.000975109	0.00268327	0.717001	-0.0015555	0.00145707	0.288061	0.00261611	0.0022021	0.237388
cg18784435	0.00133232	0.00589996	0.821762	0.000692702	0.0032038	0.829223	-0.000451447	0.00484196	0.925885
cg18784451	0.00334225	0.0081127	0.681158	0.00226653	0.00440536	0.607939	-0.00274339	0.0066579	0.681104
cg18784452	0.0132228	0.00967497	0.174504	-0.00726628	0.00525371	0.169442	-0.00977258	0.00794002	0.221023
cg18784500	-0.0097202	0.0164458	0.555702	0.0163799	0.00893039	0.0693313	0.00230893	0.0134966	0.864479
cg18784506	0.00578226	0.00453944	0.205425	-0.00499006	0.00246501	0.0453564	-0.00421267	0.00372541	0.260602
cg18784533	-0.0073739	0.00592444	0.215903	0.00682061	0.00321709	0.0362444	0.00704093	0.00486205	0.150422
cg18784552	0.00929993	0.011455	0.418621	0.00326362	0.0062203	0.600867	-0.00452897	0.00940084	0.630932
cg18784558	0.000464792	0.00601115	0.938508	-0.00231194	0.00326418	0.480272	-0.000234109	0.00493321	0.962236
cg18784565	0.00832119	0.00896564	0.355377	-0.000210509	0.00486853	0.96559	-0.00724757	0.00735789	0.326782
cg18784574	0.0151233	0.00874023	0.0863804	0.00317458	0.00474613	0.504975	-0.0135938	0.0071729	0.060696
cg18784586	-0.000111077	0.00379713	0.976716	0.00139566	0.00206192	0.499909	0.00023963	0.00311622	0.938845
cg18784592	0.00920101	0.0326732	0.778774	-0.00835905	0.0177422	0.638474	0.0147295	0.0268141	0.5839
cg18784831	0.0164064	0.00545854	0.00328325	-0.00476721	0.0029641	0.110633	-0.00936603	0.00447969	0.0388517
cg18784855	-0.00226691	0.0102877	0.826006	0.00341567	0.00558644	0.542182	0.00329624	0.00844287	0.696983
cg18784875	-0.0639308	0.104463	0.541806	-0.00972313	0.0567259	0.86422	0.0732626	0.0857307	0.394648
cg18784903	-0.00566666	0.0133975	0.673147	0.00855431	0.00727512	0.242201	0.00342424	0.010995	0.756059
cg18784912	0.00449173	0.00831622	0.590208	-0.000768861	0.00451588	0.865121	-0.00120726	0.00682492	0.85992
cg18784929	-0.0113401	0.0164688	0.492535	0.00847572	0.00894288	0.345328	0.00821271	0.0135155	0.544672
cg18784943	-0.00512831	0.00291107	0.0809059	0.000866665	0.00158077	0.584629	0.00277591	0.00238905	0.247778
cg18785042	-0.0323031	0.0166398	0.0547778	0.00767847	0.00903574	0.397288	0.0168138	0.0136559	0.220854
cg18785087	-0.0127366	0.0133171	0.340962	0.00281754	0.00723145	0.697568	0.00661998	0.010929	0.545945
cg18785120	0.0194135	0.0194338	0.320009	-0.00190483	0.010553	0.857091	-0.021732	0.0159489	0.17579
cg18785129	-0.00128862	0.0025737	0.617592	0.00157171	0.00139758	0.263207	0.0010985	0.00211218	0.604053
cg18785140	0.000499421	0.0230685	0.982767	-0.0112778	0.0125267	0.369928	-0.00169088	0.0189318	0.928995
cg18785234	-0.018506	0.0139134	0.186242	0.0207909	0.00755528	0.00693277	0.0203052	0.0114184	0.0781201
cg18785274	-0.00189149	0.00232581	0.417824	0.000272396	0.00126296	0.829637	0.000403795	0.00190873	0.832849
cg18785300	-0.00410559	0.00374057	0.274783	0.0018036	0.00203121	0.37651	0.00261584	0.0030698	0.395999
cg18785380	0.00503219	0.00922293	0.586434	0.000354518	0.00500824	0.943696	-0.00153507	0.00756904	0.839659
cg18785414	0.0030051	0.0129769	0.8173	-0.00563678	0.00704672	0.425484	-0.0077745	0.0106498	0.466935
cg18785423	0.00585455	0.00724532	0.420808	0.00211088	0.00393436	0.592679	-0.00295748	0.00594606	0.619911
cg18785500	-0.00299317	0.00238875	0.212853	-7.54402e-05	0.00129714	0.953728	0.00458425	0.00196039	0.0211718
cg18785530	-0.00512018	0.00712366	0.473815	0.00384636	0.0038683	0.322245	0.00300383	0.00584622	0.608417
cg18785532	0.0310206	0.0161968	0.0580598	-0.022976	0.00879521	0.0102489	-0.0161883	0.0132923	0.22588
cg18785582	0.00188075	0.00368165	0.610485	-0.00405387	0.00199921	0.0450047	2.67086e-05	0.00302144	0.992963
cg18785585	0.0125826	0.00693936	0.0725237	-0.00463771	0.00376822	0.221044	-0.00336579	0.00569497	0.555725
cg18785598	-0.0183059	0.00861058	0.0357418	0.00740316	0.00467572	0.11622	0.00975429	0.0070665	0.170275
cg18785679	0.00540681	0.00941892	0.567115	-0.000649831	0.00511467	0.899131	-0.0029045	0.00772989	0.707827
cg18785724	-0.00053035	0.00234442	0.821452	0.00093739	0.00127307	0.463101	-0.000680107	0.00192401	0.724402
cg18785735	0.00930922	0.00883973	0.294598	-0.00221993	0.00480016	0.644658	-0.0163613	0.00725456	0.0260927
cg18785742	0.0107062	0.0110741	0.335775	-0.00816792	0.00601344	0.177155	-0.000767288	0.00908822	0.932871
cg18785787	-0.00461535	0.0170109	0.786656	0.0089893	0.0092373	0.332612	-0.0106573	0.0139605	0.446863
cg18785816	0.0250293	0.0129074	0.0550459	-0.0142111	0.00700899	0.0450232	-0.0114424	0.0105928	0.282413
cg18785822	0.00705385	0.00584734	0.230276	-0.00413274	0.00317523	0.195787	-0.00610267	0.00479877	0.206157
cg18785827	0.000230303	0.00774484	0.976331	-0.00132283	0.00420561	0.753708	0.000739063	0.00635601	0.907644
cg18785833	0.000960461	0.00361508	0.790981	0.00273906	0.00196306	0.165736	-0.000915938	0.00296681	0.758112
cg18786018	-0.000802634	0.0180703	0.964652	-0.0100163	0.00981257	0.309606	0.00671734	0.0148299	0.65147
cg18786123	-0.0384192	0.0370716	0.302312	-0.0226662	0.0201307	0.262635	0.0323702	0.0304238	0.28967
cg18786125	0.00400488	0.00668549	0.550378	0.00336268	0.00363036	0.356336	-0.00480714	0.00548663	0.382855
cg18786126	-0.0017644	0.00257865	0.495266	0.00041513	0.00140026	0.767433	0.000471055	0.00211623	0.824266
cg18786131	0.00175966	0.00237764	0.460823	-0.000972851	0.00129111	0.452759	-0.00120879	0.00195127	0.536877
cg18786171	-0.00713053	0.00977187	0.467125	0.00372693	0.00530633	0.483941	0.00272915	0.00801955	0.73427
cg18786173	-0.0145596	0.0122256	0.23625	-0.00678716	0.00663873	0.308855	0.0148139	0.0100332	0.142671
cg18786224	-0.0220851	0.0153574	0.153252	0.00731646	0.00833938	0.382215	0.0216582	0.0126034	0.0885308
cg18786237	0.00423646	0.00517374	0.414649	-0.000152545	0.00280945	0.956797	-0.00204803	0.00424597	0.630517
cg18786257	0.00141703	0.00700644	0.840098	0.00126879	0.00380465	0.739404	-0.0058519	0.00575002	0.311045
cg18786262	0.0169623	0.014183	0.234284	0.00385247	0.00770168	0.617926	-0.0165628	0.0116397	0.157577
cg18786280	-0.00769039	0.0159934	0.63158	-0.00169288	0.00868476	0.845811	0.00227481	0.0131254	0.862724
cg18786324	0.00858711	0.00977714	0.381704	-0.00600589	0.00530919	0.260421	-0.00988198	0.00802387	0.220735
cg18786411	0.00584988	0.0121913	0.632294	0.000676257	0.00662013	0.918822	-0.00247921	0.0100051	0.804756
cg18786414	0.00975654	0.0174122	0.576395	-0.011074	0.0094552	0.244046	-0.00746953	0.0142898	0.602222
cg18786425	0.00437735	0.0067758	0.519608	-0.00668269	0.0036794	0.0720565	-0.000909678	0.00556074	0.870355
cg18786479	-0.00706718	0.00355901	0.0495527	-1.13439e-05	0.00193261	0.995327	0.0050025	0.00292079	0.0895813
cg18786515	-0.000616686	0.0110262	0.9555	0.00124756	0.00598744	0.835331	0.00439851	0.00904891	0.627876
cg18786538	-8.88233e-05	0.00857257	0.991752	0.00884439	0.00465509	0.0600593	-0.0026742	0.00703531	0.704596
cg18786593	-0.0166126	0.0164379	0.314412	-0.00463117	0.00892612	0.604919	0.0144771	0.0134902	0.285549
cg18786623	0.016835	0.0265026	0.526602	0.012097	0.0143914	0.402415	-0.00308585	0.02175	0.887436
cg18786643	-0.0107567	0.0084692	0.206731	0.00530526	0.00459895	0.251172	0.009011	0.00695047	0.197531
cg18786718	0.00834513	0.0138514	0.548096	-0.0158895	0.00752158	0.0369041	0.00272861	0.0113675	0.810748
cg18786720	0.00448817	0.00311956	0.153069	-0.00325813	0.00169398	0.0570205	-0.00282076	0.00256015	0.272956
cg18786772	-0.0148488	0.0129797	0.255106	0.0048949	0.00704825	0.488842	0.0174806	0.0106521	0.103646
cg18786782	-0.0100899	0.00822412	0.222493	0.00143169	0.00446587	0.749133	0.00581345	0.00674934	0.390927
cg18786809	0.0168279	0.016875	0.320851	-0.0075898	0.00916346	0.409312	-0.0145711	0.0138489	0.295036
cg18786829	0.0102848	0.0119211	0.390155	-0.000987922	0.0064734	0.878983	-0.00973165	0.00978336	0.322058
cg18786841	-0.029217	0.0164451	0.0783928	0.00968165	0.00893005	0.280662	0.0227105	0.0134961	0.0952612
cg18786873	-0.00660193	0.00803316	0.412949	0.00421263	0.00436217	0.336303	0.00295131	0.00659263	0.655273
cg18786891	-0.00258903	0.0120862	0.830777	-0.000533615	0.00656307	0.935347	0.000919392	0.00991888	0.926318
cg18786944	0.0117528	0.0116129	0.313737	-0.00674427	0.00630604	0.287189	-0.00758187	0.00953043	0.428011
cg18786969	-0.000729718	0.00566175	0.897684	-0.000259532	0.00307445	0.932879	0.00113471	0.00464647	0.807523
cg18786995	0.00344561	0.00261796	0.190862	-0.00215231	0.00142161	0.132894	-0.00116628	0.0021485	0.588341
cg18787012	0.0048391	0.0049381	0.32926	0.00172792	0.00268149	0.520666	-0.00222357	0.00405258	0.584337
cg18787181	0.0565075	0.0569357	0.323142	-0.0312324	0.0309173	0.314621	-0.0476046	0.0467258	0.31053
cg18787224	0.0226842	0.0114828	0.0507162	0.00369935	0.0062354	0.55421	-0.0243548	0.00942366	0.0110634
cg18787229	-0.00647887	0.00423317	0.128764	0.00216315	0.0022987	0.348751	0.000963145	0.00347407	0.782117
cg18787245	-0.00421235	0.0206432	0.838687	-0.00356976	0.0112097	0.750745	0.00175849	0.0169414	0.917518
cg18787246	-0.00402222	0.00256632	0.119915	-0.000918759	0.00139357	0.51109	0.00253895	0.00210612	0.230594
cg18787267	0.0165847	0.00983459	0.0945599	-0.00470131	0.00534039	0.380599	-0.0223878	0.00807101	0.00650947
cg18787363	-0.00343319	0.00836744	0.682381	0.0067459	0.0045437	0.140491	0.00516801	0.00686696	0.453304
cg18787382	0.020293	0.0149914	0.178624	0.00153608	0.00814063	0.850681	-0.0117333	0.0123031	0.342332
cg18787401	-0.00402375	0.00285128	0.161006	0.000628408	0.0015483	0.685627	0.00163922	0.00233998	0.485076
cg18787420	0.00420893	0.0106488	0.693425	-0.00269623	0.00578253	0.641944	-0.00496657	0.00873923	0.570985
cg18787437	0.0218666	0.00815841	0.00848779	-0.00147339	0.00443019	0.740084	-0.0139551	0.00669542	0.0394508
cg18787440	0.000960151	0.00805395	0.905323	0.00289855	0.00437347	0.508872	9.57779e-05	0.00660969	0.988465
cg18787447	-0.0103719	0.0106607	0.332731	-0.000717612	0.00578899	0.901572	0.0040938	0.00874899	0.640769
cg18787478	-0.00740451	0.00528245	0.163814	5.72976e-05	0.00286848	0.9841	0.00156942	0.00433518	0.718032
cg18787514	0.0186439	0.0152879	0.225255	-0.0270153	0.00830166	0.00151105	-0.0127339	0.0125464	0.31236
cg18787541	0.0255109	0.0204721	0.215364	0.00955323	0.0111168	0.392016	-0.0145207	0.016801	0.389317
cg18787548	-0.0048951	0.00569787	0.392148	0.00411167	0.00309406	0.186634	-0.00092091	0.00467611	0.844238
cg18787736	-0.000192524	0.00222225	0.931119	0.000757538	0.00120673	0.531462	0.000573499	0.00182375	0.753766
cg18787783	-0.00172944	0.00733848	0.814129	-0.00509765	0.00398495	0.203509	0.00431032	0.00602251	0.475692
cg18787802	-0.00509301	0.0167307	0.76139	0.00253533	0.00908511	0.780719	-0.00309946	0.0137305	0.821826
cg18787810	0.00056	0.00934984	0.952349	-0.00234972	0.00507716	0.644421	0.00147493	0.0076732	0.847926
cg18787822	-0.0153712	0.0105489	0.147925	0.00922939	0.00572825	0.110001	0.0157125	0.0086572	0.0722542
cg18787846	0.0095308	0.0147901	0.520655	-0.0140877	0.00803135	0.0822006	-0.00307163	0.0121379	0.800693
cg18787876	-0.0041463	0.00862413	0.631629	0.00849183	0.00468309	0.0725126	-0.000135136	0.00707762	0.984801
cg18787963	-0.00911749	0.007101	0.201849	0.00579539	0.00385599	0.135716	0.00684528	0.00582762	0.242681
cg18787975	-0.00376802	0.0027552	0.174223	0.0015973	0.00149613	0.288028	0.00435216	0.00226112	0.0568402
cg18788040	-0.00389252	0.00650761	0.550971	0.00312705	0.00353377	0.378139	0.00119211	0.00534064	0.823783
cg18788044	-0.0105057	0.00817085	0.201227	-0.00455383	0.00443694	0.306981	0.00737416	0.00670562	0.273865
cg18788116	-0.00632375	0.0121921	0.605029	0.0018171	0.00662057	0.784244	0.000567308	0.0100058	0.954889
cg18788205	-0.00272136	0.00966524	0.778809	0.00411391	0.00524843	0.434821	-0.00402776	0.00793203	0.612621
cg18788284	0.0247957	0.014473	0.0894858	-0.0209632	0.00785915	0.00879929	-0.0177537	0.0118777	0.137853
cg18788355	-0.0114144	0.00985765	0.249404	0.00149519	0.00535291	0.780522	0.0081857	0.00808994	0.313837
cg18788384	-0.00271767	0.0105388	0.796987	0.00339644	0.0057228	0.55407	-0.000241826	0.00864895	0.977745
cg18788413	0.011433	0.0112293	0.310846	0.00530944	0.00609775	0.385803	-0.0131271	0.00921563	0.15715
cg18788524	-0.00276839	0.00863039	0.748991	6.04282e-05	0.00468648	0.989736	-5.18381e-05	0.00708276	0.994174
cg18788576	0.002721	0.0115097	0.813555	0.00571613	0.00625003	0.362414	-0.0068647	0.00944577	0.468924
cg18788588	-6.86783e-05	0.00292355	0.981301	0.000972459	0.00158755	0.541436	-0.000794055	0.00239929	0.741309
cg18788642	0.00120158	0.0125816	0.924089	0.00244923	0.00683205	0.720663	-0.00244997	0.0103254	0.812884
cg18788725	-0.0412705	0.0500968	0.411828	0.0262094	0.0272036	0.337433	0.0317492	0.0411133	0.441631
cg18788872	0.000895327	0.00267524	0.73851	0.000991172	0.00145271	0.496489	-0.00231176	0.0021955	0.294671
cg18788890	0.00232394	0.0125237	0.853129	0.0114452	0.00680064	0.0952183	-0.00667416	0.0102779	0.517453
cg18788891	-0.00113256	0.00229439	0.622558	7.18438e-05	0.0012459	0.954121	0.000539831	0.00188295	0.774886
cg18788892	-0.00317912	0.00578459	0.583718	-0.00408069	0.00314115	0.196624	0.00290561	0.00474727	0.541761
cg18788903	0.0106269	0.00721297	0.143523	-0.00134964	0.00391679	0.73107	-0.00535592	0.00591951	0.367554
cg18788920	0.0270663	0.0107885	0.013572	-0.00189263	0.00585839	0.74726	-0.0224183	0.00885388	0.0127519
cg18788932	-0.00536003	0.00452952	0.23922	0.000805168	0.00245962	0.744022	0.00262529	0.00371727	0.481531
cg18788940	-0.0301187	0.0128686	0.0210619	0.0124383	0.00698793	0.0778428	0.0219293	0.010561	0.0401829
cg18788945	-0.0056366	0.00292107	0.056228	0.000400059	0.0015862	0.801348	0.00467863	0.00239726	0.0535211
cg18788974	0.00013322	0.00234193	0.95474	-0.000104884	0.00127172	0.93442	-0.0013344	0.00192197	0.488964
cg18788994	-0.00979944	0.015037	0.515962	-0.00180528	0.00816542	0.825433	0.0127183	0.0123405	0.304984
cg18789045	-0.0100843	0.0349142	0.773255	0.0142588	0.0189592	0.453608	0.0163298	0.0286533	0.569901
cg18789069	-0.00369271	0.0073948	0.618519	0.00576501	0.00401553	0.153931	0.00271987	0.00606874	0.654906
cg18789123	-0.0124155	0.0120359	0.304551	-0.00214523	0.00653573	0.743361	0.0144285	0.00987756	0.146939
cg18789177	-0.00164674	0.01072	0.878196	0.00212051	0.00582119	0.716353	0.00211586	0.00879766	0.810389
cg18789261	-0.000776395	0.00296424	0.793872	0.000395986	0.00160964	0.806134	-0.000883103	0.00243268	0.717289
cg18789337	-0.00472871	0.00468517	0.315049	-0.000470265	0.00254414	0.853693	0.00305756	0.00384501	0.428208
cg18789452	-0.0076502	0.00699675	0.27661	0.00419714	0.00379938	0.271705	0.0088138	0.00574207	0.127667
cg18789472	-0.00164237	0.0124165	0.89501	-0.00127751	0.00674241	0.850071	0.00251513	0.0101899	0.805503
cg18789476	-0.000714371	0.019569	0.970946	-0.00229857	0.0106264	0.829149	0.000540428	0.0160599	0.973217
cg18789498	-0.00701453	0.0122993	0.569623	0.00257541	0.00667876	0.700529	0.00277241	0.0100937	0.784087
cg18789515	0.000902536	0.0202799	0.964583	0.00748113	0.0110124	0.498353	0.0082727	0.0166433	0.620139
cg18789547	-0.00504273	0.0110573	0.64925	-0.00333023	0.00600434	0.580269	0.00561506	0.00907445	0.537343
cg18789624	0.00577316	0.0133979	0.667383	-0.00951279	0.00727532	0.193755	-0.00376027	0.0109953	0.733012
cg18789636	0.0215297	0.0219965	0.329837	-0.00460597	0.0119445	0.700528	-0.0259821	0.018052	0.152907
cg18789653	0.00635344	0.0110528	0.566583	0.00204758	0.0060019	0.733638	-0.018373	0.00907078	0.0452359
cg18789663	-0.00515553	0.00645779	0.426392	0.00671547	0.00350672	0.0580857	0.00400703	0.00529976	0.451219
cg18789685	0.00192067	0.010685	0.857677	-0.00239294	0.0058022	0.680834	0.0037189	0.00876896	0.672322
cg18789758	0.00653518	0.012616	0.605494	0.00894945	0.00685075	0.19416	-0.0115395	0.0103537	0.267481
cg18789835	-0.00568981	0.00849207	0.504252	0.00516651	0.00461137	0.264991	-0.000246324	0.00696924	0.971869
cg18789841	0.0029836	0.00405831	0.463793	-0.00152497	0.00220375	0.490401	-0.000144349	0.00333056	0.965509
cg18789869	0.00228155	0.00804618	0.777283	0.00204872	0.00436924	0.640072	-0.000937401	0.00660331	0.887372
cg18789887	0.00540607	0.0194416	0.781483	0.00786118	0.0105572	0.458085	0.000822084	0.0159553	0.959001
cg18789918	0.00795459	0.00949393	0.403926	-0.0039281	0.0051554	0.447727	0.00128938	0.00779144	0.868865
cg18789929	0.00422081	0.0186142	0.821037	0.0125179	0.0101079	0.218193	-0.00947774	0.0152762	0.536262
cg18789958	-0.000234646	0.0038734	0.951805	-0.00206314	0.00210333	0.328799	0.00116424	0.0031788	0.714881
cg18789979	0.0189084	0.0167823	0.262327	-0.0099228	0.00911313	0.278601	-0.00447254	0.0137728	0.745997
cg18790057	-0.0192227	0.0105073	0.0700392	0.00383147	0.00570568	0.503298	0.00732851	0.00862308	0.397243
cg18790061	-0.046088	0.0137754	0.00112359	0.00924527	0.00748033	0.219112	0.0411257	0.0113052	0.000420259
cg18790143	-0.0177949	0.018312	0.333303	-0.00174619	0.00994381	0.860927	0.0146808	0.0150282	0.330772
cg18790187	-0.0168839	0.0110009	0.12771	0.0139425	0.00597371	0.0214133	0.0114934	0.00902817	0.205679
cg18790325	-0.0275347	0.0155435	0.0792522	0.000310269	0.00844042	0.970743	0.0131857	0.0127562	0.303556
cg18790340	-0.0200089	0.0214091	0.352041	0.00681369	0.0116256	0.559012	0.0239876	0.0175699	0.174955
cg18790372	-0.0295625	0.0150546	0.0520904	0.0126595	0.00817496	0.124357	0.0231216	0.012355	0.0639403
cg18790382	0.0115604	0.0117859	0.328808	0.000509965	0.00639997	0.936635	-0.00902545	0.00967238	0.352803
cg18790427	0.00319597	0.00964072	0.740892	-0.00198718	0.00523511	0.704984	-0.00469286	0.00791191	0.554306
cg18790438	0.000218032	0.00211173	0.917954	0.00147495	0.00114671	0.201059	-0.000293094	0.00173305	0.866012
cg18790456	-0.00115981	0.0132282	0.930293	0.00961267	0.00718317	0.183584	0.00668901	0.010856	0.539065
cg18790465	0.00355297	0.00865473	0.682221	0.00273795	0.0046997	0.561368	0.00098501	0.00710273	0.889956
cg18790491	0.0110918	0.0063411	0.0830479	-0.00249725	0.00344335	0.469846	-0.0073394	0.00520399	0.161261
cg18790559	-0.0257234	0.0140002	0.0688568	0.0146317	0.00760242	0.0568605	0.010426	0.0114897	0.366168
cg18790642	0.0107695	0.00992084	0.280056	-0.00121223	0.00538722	0.822382	-0.00326825	0.0081418	0.688893
cg18790646	-0.0102927	0.00896991	0.253679	0.00244183	0.00487085	0.617151	0.00913624	0.00736139	0.217208
cg18790649	-0.00375793	0.00635183	0.555312	0.00340388	0.00344918	0.325874	0.00267723	0.0052128	0.60857
cg18790730	-0.014492	0.0117583	0.220395	0.0108307	0.00638501	0.0926619	0.0129653	0.00964977	0.181847
cg18790771	0.00722663	0.0101429	0.477674	-0.00471015	0.0055078	0.394311	-0.0042906	0.00832403	0.607274
cg18790774	0.00278044	0.0126151	0.825964	-0.00173956	0.00685029	0.800016	-0.00196066	0.010353	0.850142
cg18790787	-0.00612475	0.00725905	0.400646	0.00534582	0.00394182	0.177819	0.00310722	0.00595733	0.603012
cg18790803	0.0184283	0.0232631	0.429966	-0.0191669	0.0126323	0.132063	-0.0148984	0.0190915	0.436848
cg18790814	-0.00339111	0.00379102	0.373001	0.000526764	0.0020586	0.798518	0.000565678	0.0031112	0.856059
cg18790852	-0.0261015	0.0238142	0.275452	0.0147006	0.0129316	0.258095	0.00926933	0.0195438	0.636237
cg18790856	-0.0183235	0.0189823	0.336517	-0.0159192	0.0103078	0.125367	0.00688508	0.0155783	0.659383
cg18790915	0.00483187	0.0150067	0.748079	0.00523655	0.00814897	0.521819	-0.00482617	0.0123157	0.695911
cg18790952	0.00415453	0.0129275	0.748539	0.0104183	0.00701992	0.14064	-0.0074049	0.0106093	0.486674
cg18791048	-0.00186285	0.0189957	0.922057	0.0068988	0.010315	0.505018	-0.00461163	0.0155893	0.767925
cg18791099	0.00618959	0.0249639	0.804642	0.0129456	0.0135559	0.341681	0.000378654	0.0204873	0.985287
cg18791121	0.0137582	0.00988658	0.166851	-0.00442903	0.00536862	0.411165	-0.0122982	0.00811368	0.132456
cg18791136	-0.0100883	0.0146711	0.493136	0.00796996	0.00796674	0.31931	0.00704461	0.0120403	0.559687
cg18791205	-0.00513465	0.00379875	0.179254	0.000983217	0.0020628	0.634563	0.00170713	0.00311755	0.585084
cg18791208	-0.00612777	0.00998345	0.54062	-0.00485538	0.00542122	0.372409	0.0140574	0.00819318	0.0890239
cg18791223	-0.00438369	0.00858344	0.610574	-0.00211847	0.00466099	0.650356	0.00286588	0.00704422	0.684916
cg18791343	0.00650512	0.00925792	0.483755	-0.00558761	0.00502724	0.268791	-0.0017873	0.00759776	0.814459
cg18791365	-0.00229986	0.00316828	0.469442	-0.000727523	0.00172044	0.673216	0.00103372	0.00260014	0.691723
cg18791391	-0.00397783	0.0214593	0.853283	0.00254596	0.0116528	0.827457	-0.00115709	0.0176111	0.947734
cg18791394	0.00905105	0.00637295	0.158369	-0.000197432	0.00346065	0.954608	-0.00860054	0.00523013	0.102944
cg18791395	0.00040205	0.0173128	0.981515	0.000800347	0.00940124	0.932311	0.00455267	0.0142082	0.749255
cg18791451	-0.0269939	0.0179574	0.135648	0.0220706	0.00975123	0.0255757	0.0209119	0.0147372	0.158731
cg18791605	-0.014634	0.00892004	0.103741	0.00141867	0.00484377	0.770162	0.0127757	0.00732047	0.0837431
cg18791617	-0.00167718	0.00730187	0.818758	0.0035664	0.00396507	0.370374	-0.0035798	0.00599247	0.55148
cg18791672	0.000630463	0.0125738	0.960101	-0.00339019	0.00682784	0.620515	-0.00838888	0.010319	0.418001
cg18791730	0.00200263	0.0132503	0.880143	0.0109506	0.00719517	0.130894	-0.00249216	0.0108742	0.819154
cg18791773	-0.00654876	0.00724636	0.368113	-0.000436281	0.00393493	0.911918	0.00633535	0.00594692	0.289065
cg18791779	0.00903726	0.00954477	0.345801	-0.00181297	0.00518301	0.727164	-0.00672106	0.00783317	0.392744
cg18791823	-0.00799007	0.00683042	0.244619	0.00654436	0.00370906	0.0804365	0.00363086	0.00560557	0.518514
cg18791923	-0.00583082	0.00377585	0.125402	0.00156585	0.00205037	0.446685	0.00244798	0.00309875	0.431234
cg18791929	0.0246926	0.0185739	0.186458	-0.0116995	0.010086	0.248571	-0.0155117	0.0152431	0.311093
cg18791979	-0.0047528	0.00606218	0.43472	0.000652393	0.00329189	0.843269	0.00515161	0.00497509	0.302716
cg18791991	-0.00307693	0.00403766	0.447656	-0.00176515	0.00219253	0.422513	0.00329345	0.00331361	0.322445
cg18792022	-0.0283574	0.0235381	0.230888	0.00585364	0.0127817	0.647877	0.0281931	0.0193172	0.147281
cg18792031	0.0706545	0.0250587	0.00570516	-0.0226718	0.0136074	0.0985317	-0.0558727	0.0205651	0.00765677
cg18792041	-0.00896132	0.0126568	0.480428	-0.0113732	0.00687291	0.100818	0.0182602	0.0103871	0.0815362
cg18792116	0.00406425	0.00789318	0.607652	-0.00321116	0.00428616	0.45534	-0.00750982	0.00647775	0.248834
cg18792131	0.000936852	0.00310421	0.763374	-0.000109975	0.00168565	0.9481	-0.000795099	0.00254755	0.755553
cg18792146	-0.016067	0.0153053	0.296126	-0.00720781	0.00831108	0.387691	0.0234577	0.0125607	0.0644861
cg18792170	-0.000765043	0.00279926	0.785133	0.000672197	0.00152006	0.659199	-0.000827166	0.00229728	0.719491
cg18792197	-0.0267282	0.012019	0.0282032	0.0156345	0.00652658	0.018286	0.017925	0.00986372	0.0718995
cg18792281	0.000205051	0.0121865	0.986606	0.00156379	0.00661752	0.813632	-0.00520121	0.0100012	0.604066
cg18792364	-0.0107092	0.0153927	0.488066	0.0140935	0.00835858	0.0946084	0.0102559	0.0126325	0.418619
cg18792365	-0.0160084	0.0216281	0.460776	0.0103683	0.0117445	0.37926	0.00706	0.0177497	0.691582
cg18792381	-0.00685936	0.013608	0.615222	0.00928266	0.00738944	0.211703	-0.00257028	0.0111678	0.818402
cg18792385	0.0118724	0.0167589	0.480181	0.000734614	0.00910043	0.935809	-0.000297582	0.0137536	0.982777
cg18792462	-0.0083572	0.00886767	0.348035	-0.00258771	0.00481533	0.592084	0.0152577	0.00727748	0.0383246
cg18792528	-0.0076984	0.00980731	0.434161	-0.00105811	0.00532557	0.842876	0.0102202	0.00804863	0.206835
cg18792584	-0.000497352	0.00207972	0.81144	0.00112955	0.00112933	0.319412	2.13157e-05	0.00170678	0.990058
cg18792709	0.0027764	0.00417191	0.507125	0.00024961	0.00226543	0.912466	-0.00417949	0.00342379	0.224802
cg18792803	0.0178138	0.0134711	0.188788	-0.00584908	0.00731511	0.425673	-0.016025	0.0110555	0.15004
cg18792844	-0.0057226	0.00803998	0.478115	0.00659281	0.00436588	0.133891	0.00407334	0.00659822	0.538287
cg18792867	-0.0256857	0.0272148	0.347333	0.00649593	0.0147782	0.661116	0.0116025	0.0223345	0.604466
cg18792904	0.0010533	0.00562798	0.851885	0.00039841	0.00305611	0.896516	-0.00258755	0.00461875	0.576463
cg18792932	0.00671847	0.0173281	0.698972	-0.00152548	0.00940952	0.871508	-0.00317361	0.0142208	0.823819
cg18792956	-0.00459586	0.0116664	0.694389	-0.00447301	0.00633512	0.48164	0.0095332	0.00957437	0.321581
cg18792984	-0.0233809	0.0145073	0.1099	0.00399168	0.00787777	0.613378	0.0090181	0.0119058	0.450397
cg18792992	0.0148944	0.0274868	0.589002	-0.013642	0.0149259	0.362725	0.0064277	0.0225578	0.776223
cg18793005	0.000142574	0.00589304	0.980742	0.00109659	0.00320004	0.732494	0.00181342	0.00483628	0.708411
cg18793036	-0.035309	0.0149953	0.0203128	0.0102974	0.00814279	0.208684	0.0233576	0.0123063	0.0603147
cg18793086	-0.0271623	0.0179293	0.132649	0.011764	0.00973597	0.229523	0.0200959	0.0147141	0.174802
cg18793088	0.00134564	0.00526971	0.798926	-0.00186596	0.00286156	0.515712	-0.00055218	0.00432472	0.898635
cg18793195	-0.00283408	0.0115367	0.806404	-0.00154931	0.00626466	0.80513	0.00328924	0.00946788	0.728947
cg18793198	-0.0133664	0.00917616	0.148062	0.00637185	0.00498285	0.203674	0.0104679	0.00753066	0.167325
cg18793215	-0.011702	0.0115771	0.314337	0.00670787	0.0062866	0.288303	0.00476687	0.00950104	0.616867
cg18793228	0.0219978	0.0147325	0.13826	-0.00446948	0.00800005	0.577515	-0.0136587	0.0120906	0.261061
cg18793273	-0.0140016	0.00662277	0.0367608	0.000688874	0.0035963	0.848447	0.00676706	0.00543515	0.215757
cg18793367	-0.00658188	0.00907133	0.469643	0.000576273	0.00492592	0.907083	0.00678331	0.00744463	0.364199
cg18793404	0.0513147	0.0169528	0.00307746	-0.00266489	0.00920572	0.772758	-0.0272059	0.0139128	0.0530645
cg18793412	0.00436307	0.00714345	0.542606	-0.00165847	0.00387905	0.669818	0.000301819	0.00586246	0.959034
cg18793449	0.0113525	0.0127338	0.374593	-0.00813369	0.00691473	0.242021	0.0029231	0.0104503	0.780223
cg18793458	0.000700221	0.0134443	0.958557	0.00196804	0.00730056	0.787993	0.00743643	0.0110335	0.501732
cg18793463	-0.0124678	0.0105765	0.24101	0.0131412	0.00574324	0.0240419	0.00564019	0.00867985	0.517174
