## Supplementary Data 12 NeuN+InteractionModelResults for "Neuron-Specific DNA Methylation Differences in the Prefrontal Cortex in Parkinson’s Disease" (part 61 of 85)

### Sheet: Sheet 1 (continued)
Supplementary Data 12: Results from linear regression analysis considering PD and GBA1 status in NeuN+ samples
cg18793512	0.0174048	0.0108642	0.112017	-0.00303086	0.00589949	0.608457	-0.0168236	0.008916	0.0618098
cg18793536	-0.00327674	0.00550397	0.552839	0.00198575	0.00298877	0.507823	0.00812553	0.00451698	0.0747789
cg18793548	-0.00178841	0.00190353	0.349521	0.00079511	0.00103365	0.44341	0.00259316	0.00156218	0.0997698
cg18793571	0.00403171	0.0144913	0.781369	-0.00896482	0.00786909	0.257076	0.00190974	0.0118927	0.872718
cg18793631	0.00790413	0.0172136	0.647012	-0.00309178	0.00934735	0.741451	-0.0129151	0.0141268	0.362596
cg18793661	0.0072312	0.00775545	0.353171	-0.00251499	0.00421137	0.551608	-0.010577	0.00636471	0.0993967
cg18793688	0.00485122	0.00345293	0.162852	-0.00284199	0.00187502	0.13246	-0.00506111	0.00283374	0.0768518
cg18793724	-0.000519693	0.008823	0.953137	-0.00113966	0.00479107	0.812423	-0.00119813	0.00724083	0.868879
cg18793767	-0.018072	0.0144188	0.212732	0.00662062	0.00782971	0.399625	0.00632955	0.0118332	0.593799
cg18793773	-0.00017719	0.0132462	0.989352	0.00374725	0.00719298	0.603442	-0.00648838	0.0108709	0.551828
cg18793799	-0.00163824	0.00248703	0.511456	0.000445049	0.00135051	0.742373	0.00179022	0.00204105	0.382339
cg18793806	0.000698402	0.00840552	0.933932	0.00565559	0.00456437	0.217956	0.000209158	0.00689821	0.975866
cg18793807	0.00182116	0.00686847	0.791392	0.000184137	0.00372972	0.960714	6.28557e-05	0.00563679	0.991123
cg18793814	-0.00987089	0.0108537	0.365099	0.00146851	0.00589376	0.803699	0.00544246	0.00890734	0.542454
cg18793886	0.019037	0.00771851	0.0151908	-0.00639886	0.00419131	0.129707	-0.0140837	0.0063344	0.0282346
cg18794058	-0.00505642	0.0267569	0.85046	-0.00454636	0.0145296	0.754946	0.0133898	0.0219588	0.543272
cg18794121	0.0294007	0.0198966	0.142352	-0.0212538	0.0108043	0.0516816	-0.0197833	0.0163287	0.228273
cg18794145	0.00150583	0.00537343	0.779822	-0.00248662	0.00291789	0.395956	0.00173537	0.00440985	0.694696
cg18794156	-0.0116677	0.0102085	0.255543	-0.00323155	0.00554343	0.56112	0.00313511	0.00837787	0.708967
cg18794282	-0.015806	0.0156919	0.316015	0.00972463	0.00852102	0.256244	0.0157569	0.012878	0.223735
cg18794297	0.00217449	0.00807601	0.78824	0.00326706	0.00438544	0.457874	-0.00360317	0.00662779	0.587785
cg18794314	0.011581	0.0196679	0.557184	-0.0111255	0.0106801	0.299833	-0.0155603	0.016141	0.337148
cg18794321	0.00476675	0.00795141	0.550083	0.00118044	0.00431778	0.785066	0.00230407	0.00652554	0.7247
cg18794364	0.000947703	0.00916495	0.91783	0.00173539	0.00497676	0.727982	-0.00263176	0.00752146	0.727083
cg18794404	-0.00608628	0.00867066	0.484199	0.000699672	0.00470835	0.882139	0.00488798	0.0071158	0.493579
cg18794473	-0.00919556	0.0114793	0.424825	0.0138699	0.00623349	0.0281181	-0.00568789	0.00942078	0.547246
cg18794475	0.0030714	0.0106199	0.772964	-0.0101846	0.00576684	0.0801583	-0.00318603	0.00871552	0.715396
cg18794488	0.00246775	0.00856493	0.773795	-0.00162966	0.00465094	0.726712	-0.00349466	0.00702904	0.620058
cg18794497	0.00522894	0.0101325	0.606851	-0.00966662	0.00550217	0.0817215	0.00518637	0.00831551	0.534117
cg18794577	-0.00294877	0.00276047	0.287762	-0.00144506	0.00149899	0.33715	0.0024156	0.00226545	0.288632
cg18794597	0.00588036	0.0039007	0.134546	0.0012313	0.00211816	0.562224	-0.00307207	0.00320122	0.339332
cg18794622	-0.00354267	0.00743847	0.634831	-0.00337399	0.00403925	0.405358	0.0061038	0.00610458	0.319567
cg18794742	0.00242565	0.0112166	0.829188	0.00620562	0.00609082	0.310511	-0.00437769	0.00920516	0.635325
cg18794793	-0.00470759	0.00795159	0.555045	0.000610614	0.00431788	0.887801	-3.99614e-05	0.00652568	0.995125
cg18794809	-0.00205707	0.0148582	0.89014	0.00603677	0.0080683	0.455931	-0.000554829	0.0121938	0.96379
cg18794839	0.00330401	0.00321948	0.307023	0.00215923	0.00174825	0.219432	-0.00436808	0.00264216	0.101136
cg18794854	0.00183345	0.00270805	0.499804	-0.00330107	0.00147053	0.0267796	0.000398257	0.00222243	0.858111
cg18794878	0.0209944	0.0158321	0.187566	-0.0108316	0.00859717	0.21037	-0.00343079	0.0129931	0.792237
cg18794882	-0.00351839	0.0152789	0.818303	-0.00260545	0.00829675	0.754091	0.00656846	0.012539	0.601443
cg18794891	-0.0031736	0.00917637	0.73012	0.00504714	0.00498296	0.313341	0.00191456	0.00753083	0.799793
cg18794925	0.0224189	0.0217436	0.304774	-0.0262998	0.0118072	0.0279541	-0.0166737	0.0178444	0.352149
cg18794967	0.0244479	0.0167555	0.147388	-0.0103187	0.00909857	0.259216	-0.007392	0.0137508	0.591961
cg18794976	-0.00168561	0.0126063	0.893875	0.00115347	0.0068455	0.866499	0.0068875	0.0103457	0.506975
cg18795022	0.00156294	0.0103185	0.879883	-0.00237906	0.00560318	0.671964	0.00107288	0.00846817	0.899413
cg18795030	-0.0108158	0.0158527	0.496504	0.000956786	0.00860836	0.911703	0.0142507	0.01301	0.275749
cg18795043	0.00954591	0.00550546	0.0857378	-0.00413241	0.00298958	0.169689	-0.00765969	0.0045182	0.092848
cg18795116	0.022748	0.00772144	0.00392904	-0.00826063	0.00419291	0.0513351	-0.016128	0.00633681	0.0123098
cg18795120	0.0104769	0.0133348	0.433744	0.00640323	0.00724107	0.378467	-0.00520223	0.0109435	0.635466
cg18795127	0.00230366	0.00553106	0.677859	0.00108954	0.00300348	0.717481	0.00190475	0.00453921	0.675581
cg18795133	5.25904e-05	0.00683979	0.993879	0.000662888	0.00371415	0.858677	-0.00345798	0.00561326	0.539142
cg18795169	0.0777067	0.0874485	0.376157	-0.0531789	0.0474863	0.265205	-0.0494025	0.0717669	0.492666
cg18795205	-0.00134358	0.00858032	0.875856	0.00573101	0.0046593	0.221315	-0.00270463	0.00704167	0.701653
cg18795277	0.00963305	0.00956374	0.316027	-0.00201708	0.00519331	0.698471	-0.00880946	0.00784874	0.264134
cg18795291	0.00280939	0.00293802	0.341058	-0.00106182	0.00159541	0.507093	-0.00216955	0.00241116	0.370196
cg18795311	-0.00211938	0.0130389	0.871176	0.00310675	0.00708038	0.66168	0.00798162	0.0107007	0.457321
cg18795317	-0.00685836	0.00642899	0.288404	0.00514459	0.00349108	0.143435	0.0046183	0.00527612	0.383307
cg18795320	0.0145198	0.0193882	0.455517	-0.0291774	0.0105282	0.00655639	-0.0134033	0.0159115	0.401411
cg18795324	0.0259833	0.0107246	0.0170354	-0.00989521	0.0058237	0.0921217	-0.0174199	0.00880145	0.0502907
cg18795383	0.0328738	0.0180272	0.0709336	-0.00358854	0.00978917	0.714635	-0.0219998	0.0147945	0.139869
cg18795395	0.0059133	0.00838813	0.482325	0.000874533	0.00455493	0.848098	-0.00641527	0.00688394	0.353419
cg18795433	0.0195875	0.0130744	0.136959	-0.0078727	0.0070997	0.269901	-0.016599	0.0107299	0.124739
cg18795461	-0.00769779	0.0156794	0.624441	0.00519173	0.00851425	0.543272	0.00475934	0.0128677	0.712193
cg18795469	-0.00988782	0.00477196	0.0405972	0.00511308	0.00259127	0.0509822	0.00604468	0.00391624	0.125583
cg18795522	-0.00239134	0.0077044	0.756855	0.000439548	0.00418365	0.916517	-0.000656878	0.00632282	0.917446
cg18795525	0.00245127	0.0123267	0.842741	7.85531e-05	0.00669367	0.990658	-0.00412767	0.0101163	0.684049
cg18795569	0.00422931	0.0205293	0.837161	0.00252078	0.0111478	0.821525	-0.0114667	0.0168479	0.497555
cg18795599	-0.00315033	0.0030913	0.310394	0.00434757	0.00167864	0.0108983	0.00219078	0.00253695	0.389716
cg18795606	-0.0442071	0.0494673	0.373454	-0.0142355	0.0268618	0.597211	0.0566555	0.0405967	0.165655
cg18795627	-0.0261186	0.0191357	0.175065	0.0167482	0.0103911	0.109875	0.0285662	0.0157042	0.0716297
cg18795727	-0.0300405	0.012434	0.0173384	0.0153329	0.0067519	0.0250995	0.0209093	0.0102043	0.0428338
cg18795732	-0.0194666	0.0186818	0.299692	0.00907973	0.0101446	0.372725	0.0226349	0.0153317	0.142708
cg18795769	-0.00686505	0.0203481	0.736474	0.000485271	0.0110495	0.965049	0.00888209	0.0166992	0.595877
cg18795786	0.0008521	0.00451101	0.850524	-0.00414199	0.00244957	0.0936868	-0.00318283	0.00370208	0.391802
cg18795809	0.00406495	0.00253639	0.111879	-0.00123332	0.00137731	0.372499	-0.00176203	0.00208155	0.399114
cg18795825	-0.00155024	0.00280776	0.581981	-0.00219037	0.00152467	0.153666	0.00190294	0.00230427	0.410685
cg18795911	0.00443864	0.0155003	0.775142	0.0150489	0.00841698	0.0765413	-0.00822063	0.0127207	0.519471
cg18795955	0.000373803	0.0029746	0.900226	-0.000239838	0.00161527	0.882234	-0.000435694	0.00244118	0.858677
cg18795959	-0.00433584	0.0218735	0.843236	0.00651123	0.0118778	0.584674	0.0180166	0.017951	0.317748
cg18795990	-0.00890957	0.0116179	0.444794	-0.00579143	0.00630876	0.360628	0.00291872	0.00953453	0.760091
cg18796027	-0.0179984	0.0136384	0.189683	0.00569153	0.00740596	0.443833	0.00453283	0.0111928	0.68628
cg18796109	-0.00144433	0.00975224	0.882533	0.00423796	0.00529567	0.425279	0.00478529	0.00800343	0.551133
cg18796277	-0.00614613	0.0184725	0.73998	0.00613332	0.0100309	0.54217	-0.00502346	0.0151599	0.741
cg18796287	0.00476917	0.0141114	0.736034	-0.00349822	0.0076628	0.648916	-0.0070087	0.0115809	0.546297
cg18796319	0.0248807	0.0141486	0.0814393	0.00138695	0.00768301	0.857075	-0.0174035	0.0116115	0.136783
cg18796341	-0.00216402	0.0116817	0.853375	0.00359044	0.00634343	0.57254	0.000530973	0.00958693	0.955932
cg18796458	0.00592754	0.0120898	0.624903	-0.00742057	0.00656501	0.260799	-0.00546104	0.00992181	0.583156
cg18796478	-0.00448461	0.0150589	0.766414	-0.00804747	0.0081773	0.327215	0.0129013	0.0123585	0.298809
cg18796496	-0.0147647	0.0137102	0.283876	0.00888339	0.00744495	0.235354	0.00720433	0.0112517	0.523316
cg18796520	0.00275337	0.00240487	0.254731	-0.000346675	0.0013059	0.791145	-0.00033062	0.00197362	0.867269
cg18796523	0.000403623	0.00402904	0.920385	0.00187468	0.00218785	0.393386	-0.00176912	0.00330654	0.593703
cg18796531	-0.00272405	0.00288994	0.347952	0.000693378	0.0015693	0.659472	0.000929484	0.0023717	0.695886
cg18796619	0.042275	0.0223002	0.0606208	-0.0223391	0.0121095	0.0677627	-0.0352224	0.0183012	0.0568634
cg18796695	-0.00038262	0.00874542	0.965182	-0.00185115	0.00474895	0.697436	-0.00046577	0.00717716	0.948375
cg18796704	-0.00898418	0.00978029	0.360314	0.00571599	0.0053109	0.284159	0.00786176	0.00802645	0.329491
cg18796711	0.0286184	0.012233	0.0211179	-0.0140856	0.0066428	0.0362174	-0.0107773	0.0100394	0.285397
cg18796728	-0.0227285	0.00883078	0.0113893	0.0027399	0.0047953	0.568913	0.0151057	0.00724722	0.0394447
cg18796873	0.00158862	0.00312562	0.612289	0.00163773	0.00169728	0.336702	-0.00198397	0.00256512	0.44092
cg18796879	-0.00843407	0.0139308	0.546143	0.00591961	0.00756472	0.435585	0.00718231	0.0114327	0.531158
cg18796919	-0.0069609	0.0109025	0.524495	-0.00160128	0.00592027	0.787302	0.0108506	0.0089474	0.22784
cg18796946	0.0172234	0.0310945	0.580767	-0.0158242	0.016885	0.35072	-0.0375799	0.0255185	0.1437
cg18796948	0.00808456	0.0119368	0.49965	-0.00725895	0.00648192	0.265206	-0.0023605	0.00979624	0.810035
cg18796972	0.00698438	0.00834451	0.404406	0.00106358	0.00453124	0.814861	-0.00978226	0.00684814	0.155995
cg18796990	-0.00139961	0.00302271	0.644256	8.65491e-05	0.0016414	0.958044	0.000903905	0.00248067	0.716274
cg18796998	-0.00663243	0.00698909	0.344716	0.000336052	0.00379522	0.929604	0.00683354	0.00573578	0.236065
cg18797053	0.00135364	0.00339018	0.69046	-0.00205066	0.00184094	0.267742	-0.000373314	0.00278224	0.893508
cg18797104	0.00116322	0.0070299	0.86888	-0.00065051	0.00381738	0.865003	0.00207548	0.00576927	0.719726
cg18797132	-0.00689552	0.00922949	0.456586	0.00593404	0.00501181	0.23896	0.00492626	0.00757443	0.516802
cg18797143	-0.000672572	0.0116235	0.953963	-0.0103595	0.0063118	0.103594	0.00593371	0.00953913	0.535203
cg18797229	-0.0015334	0.00323015	0.63593	0.00323942	0.00175404	0.0674588	-0.00101818	0.00265091	0.701654
cg18797282	0.00270911	0.00595027	0.649796	-0.00188682	0.00323112	0.560449	-0.000704826	0.00488325	0.8855
cg18797337	0.000195982	0.0107529	0.985492	-0.00191017	0.00583904	0.744186	0.000467422	0.00882464	0.957854
cg18797449	-0.0184746	0.0111447	0.100227	0.00432896	0.0060518	0.475929	0.013645	0.00914619	0.138595
cg18797453	0.0287297	0.0145026	0.0500873	-0.00889482	0.00787524	0.261158	-0.0300446	0.011902	0.0130186
cg18797504	0.0155893	0.0171105	0.364237	-0.021557	0.00929134	0.0221794	-0.00132015	0.0140422	0.92527
cg18797590	-0.0116553	0.00787057	0.1415	0.00535994	0.00427388	0.212459	0.00442609	0.00645919	0.494635
cg18797624	0.000425383	0.00885552	0.961775	-0.0050881	0.00480873	0.29233	0.00691002	0.00726752	0.343786
cg18797653	0.0134902	0.0451975	0.765906	-0.000669684	0.0245432	0.978281	0.00910717	0.0370925	0.806507
cg18797673	0.00845878	0.0176242	0.632214	-0.00553636	0.00957031	0.564114	-0.00567786	0.0144638	0.695406
cg18797778	0.00499092	0.00728961	0.494998	-0.00948467	0.00395841	0.0182591	0.000752881	0.00598241	0.900081
cg18797823	-0.00497002	0.0101413	0.625056	-0.00237784	0.00550695	0.66674	0.00339721	0.00832274	0.683932
cg18797859	-0.00374273	0.00413206	0.367033	-0.00405005	0.00224379	0.0738104	0.00513207	0.00339108	0.133045
cg18797872	-0.0684386	0.0470088	0.148277	0.0115894	0.0255268	0.650716	0.0316388	0.038579	0.413929
cg18797923	0.00875606	0.0114346	0.445463	-0.0021106	0.00620922	0.73457	-0.00664126	0.00938409	0.480619
cg18797950	-0.0032761	0.00875643	0.709023	0.00652928	0.00475493	0.172495	0.00287923	0.0071862	0.689447
cg18798039	-0.0171816	0.0155385	0.271251	-0.00481933	0.00843774	0.569054	0.0164447	0.0127521	0.199906
cg18798086	0.00402123	0.00331889	0.228255	0.00280355	0.00180223	0.122675	-0.00155263	0.00272374	0.569814
cg18798099	-0.00340575	0.00744222	0.648124	0.00288196	0.00404128	0.477276	-0.000310679	0.00610765	0.959524
cg18798111	-0.0076296	0.0104763	0.467994	0.000819245	0.00568885	0.885757	0.00878888	0.00859765	0.308909
cg18798231	-0.0241061	0.0126939	0.0601799	-0.00396051	0.00689304	0.566757	0.0216978	0.0104176	0.0395867
cg18798247	-0.00513948	0.00293663	0.0828842	0.00228404	0.00159465	0.154889	0.00290461	0.00241002	0.230703
cg18798248	-0.000855441	0.00429404	0.842462	-0.00122606	0.00233175	0.600078	0.00211257	0.00352402	0.550086
cg18798264	-0.00420799	0.00267036	0.11794	0.00305434	0.00145006	0.037448	0.000693648	0.0021915	0.75221
cg18798289	5.75242e-05	0.00994693	0.995396	0.000740921	0.00540139	0.891145	0.00253018	0.00816321	0.757186
cg18798344	-0.0124456	0.017038	0.466662	0.0016952	0.00925197	0.854958	0.0206733	0.0139827	0.142132
cg18798372	-0.0134665	0.00985864	0.174739	-0.00293875	0.00535345	0.584155	0.0132063	0.00809075	0.105481
cg18798373	-0.00532194	0.00919389	0.56387	-0.00028671	0.00499247	0.954308	0.00215083	0.00754521	0.776135
cg18798412	-0.00102339	0.0147905	0.944962	0.00304826	0.00803157	0.705023	0.000872037	0.0121382	0.942858
cg18798445	-0.0115985	0.00696929	0.0989117	0.00366765	0.00378447	0.334606	0.00726593	0.00571953	0.206633
cg18798446	-0.00517518	0.0102196	0.613589	-0.0147934	0.00554944	0.00883907	0.0150049	0.00838695	0.076354
cg18798459	0.00600497	0.00713936	0.402112	0.00283849	0.00387682	0.465622	-0.00462698	0.00585911	0.431398
cg18798460	0.00687527	0.00779994	0.379995	-0.00598019	0.00423553	0.160799	-0.00369008	0.00640123	0.565479
cg18798487	0.0126525	0.0109179	0.249015	-0.000964879	0.00592864	0.871015	-0.00991777	0.00896006	0.270758
cg18798495	-0.00791142	0.00784828	0.315645	-0.00236445	0.00426178	0.580156	-0.000839747	0.0064409	0.896506
cg18798572	-0.00548478	0.0088428	0.536374	0.00992442	0.00480183	0.0411006	-0.000396451	0.00725708	0.956533
cg18798622	-0.00245409	0.00861179	0.776204	0.0036378	0.00467638	0.438292	0.0031392	0.00706749	0.657789
cg18798650	-0.0375523	0.0185167	0.0449745	0.0211905	0.0100549	0.0373492	0.0309853	0.0151962	0.0438458
cg18798702	0.00900927	0.00696966	0.198844	-0.00383726	0.00378467	0.312858	-0.00795552	0.00571984	0.167074
cg18798710	0.00411156	0.00843006	0.626715	0.00390953	0.0045777	0.39494	-0.00257435	0.00691835	0.71053
cg18798744	0.00164982	0.00271704	0.544963	-0.00127301	0.00147541	0.390116	-7.022e-05	0.00222981	0.974935
cg18798750	-0.00205856	0.00332846	0.537543	0.00109896	0.00180742	0.544426	0.000292125	0.00273159	0.915029
cg18798853	-0.00241987	0.00302112	0.424867	0.00198316	0.00164053	0.229311	-0.000711179	0.00247937	0.774775
cg18798922	-0.000754516	0.00355555	0.832338	0.00380275	0.00193074	0.0514006	-0.00295688	0.00291796	0.313122
cg18798934	-0.00558794	0.008035	0.48824	0.00292355	0.00436317	0.504229	0.00365159	0.00659413	0.580865
cg18798946	0.00302124	0.00427341	0.481071	0.000800351	0.00232055	0.730831	-0.0055644	0.00350709	0.115471
cg18799048	0.00180064	0.00280479	0.522218	-0.0011888	0.00152306	0.436754	-0.0014268	0.00230183	0.536636
cg18799102	-0.0329018	0.0166789	0.051044	0.0114088	0.00905702	0.210458	0.0166558	0.013688	0.226279
cg18799217	0.00702593	0.0106895	0.512376	-0.00899686	0.0058046	0.124025	-0.00347301	0.00877259	0.69295
cg18799241	-0.00519938	0.00825217	0.52996	0.00720284	0.0044811	0.110837	0.00984159	0.00677236	0.149015
cg18799284	-0.00243103	0.0141632	0.864033	-0.00528483	0.0076909	0.493432	-0.00105833	0.0116234	0.927617
cg18799358	-0.00383357	0.00781891	0.624902	0.00275028	0.00424583	0.518489	0.00194427	0.00641679	0.762465
cg18799399	-0.025013	0.0155562	0.110721	0.0141468	0.00844735	0.0968326	0.026324	0.0127666	0.0415699
cg18799491	-0.00980181	0.0104828	0.351818	-0.000331714	0.00569239	0.953637	0.00826494	0.008603	0.338808
cg18799510	-0.00241338	0.00480515	0.616496	-0.00090137	0.0026093	0.730419	0.00147421	0.00394347	0.709247
cg18799546	0.0156602	0.0098827	0.115927	-0.0101616	0.00536651	0.0609169	-0.00202222	0.0081105	0.803568
cg18799618	-0.0162814	0.0138508	0.242339	0.0068622	0.00752127	0.363568	0.0175681	0.011367	0.125089
cg18799748	0.0118281	0.0155205	0.447632	-0.00640977	0.00842794	0.44856	-0.0217317	0.0127373	0.0908024
cg18799866	-0.00523087	0.00551709	0.345145	0.000477147	0.00299589	0.87375	0.00600141	0.00452774	0.18776
cg18799867	0.0154154	0.0191792	0.423271	-0.0145519	0.0104147	0.165151	-0.0124304	0.0157399	0.431379
cg18799908	0.0026874	0.00291354	0.358346	-0.00130435	0.00158211	0.411475	-0.00102774	0.00239107	0.668164
cg18799946	-0.00467658	0.00752749	0.53571	0.00246697	0.00408758	0.547401	-9.83699e-05	0.00617763	0.987324
cg18799953	0.0160797	0.0100456	0.112319	-0.00724798	0.00545498	0.1867	-0.0117865	0.00824421	0.155644
cg18799963	-0.00127351	0.00732681	0.86233	0.002113	0.00397861	0.596427	0.00254651	0.00601294	0.672754
cg18800010	0.00678055	0.011285	0.549179	-0.00715497	0.00612801	0.245499	-0.00109624	0.00926136	0.905993
cg18800031	-0.00591024	0.00660339	0.372725	0.000934696	0.00358578	0.794836	0.00587688	0.00541925	0.280538
cg18800042	0.00454224	0.00970633	0.640734	0.00221621	0.00527074	0.67496	-0.00244646	0.00796576	0.759331
cg18800060	-0.00235159	0.00802258	0.769982	0.000441074	0.00435643	0.919539	-0.00124718	0.00658394	0.850107
cg18800081	-0.0125697	0.00983409	0.203879	0.00281529	0.00534012	0.59912	0.0105627	0.00807061	0.193336
cg18800085	0.00364392	0.00460157	0.430131	-0.0010543	0.00249875	0.673899	-0.00302174	0.0037764	0.425341
cg18800087	0.000176939	0.00223062	0.93692	0.00145139	0.00121127	0.233402	-0.00227623	0.00183062	0.216357
cg18800100	-0.00366949	0.0150982	0.808426	0.00990972	0.00819866	0.22937	0.00461987	0.0123908	0.709979
cg18800143	-0.0175108	0.0215646	0.418537	0.014384	0.0117101	0.221938	0.0234929	0.0176976	0.187103
cg18800161	0.00642097	0.00399624	0.110976	-0.00449098	0.00217004	0.0408386	-0.00422502	0.00327962	0.200357
cg18800192	-0.00202623	0.00297978	0.497938	0.00051286	0.00161808	0.751879	0.000902905	0.00244544	0.712674
cg18800329	-0.0114835	0.0146308	0.434208	-0.00673853	0.00794483	0.398188	0.014988	0.0120072	0.214588
cg18800341	-0.00728658	0.00739172	0.326407	0.00166641	0.00401386	0.678831	0.0128226	0.00606621	0.0367954
cg18800386	0.00579524	0.00978053	0.554713	0.00565937	0.00531103	0.288944	-0.010829	0.00802665	0.180068
cg18800391	0.00156679	0.00254595	0.539559	-0.00173	0.00138251	0.213462	-0.00114841	0.0020894	0.583685
cg18800402	0.0048501	0.00654055	0.459944	0.00010814	0.00355166	0.975765	0.00067932	0.00536768	0.899522
cg18800419	0.071115	0.0297615	0.0185728	-0.0336341	0.0161611	0.0397396	-0.0390674	0.0244246	0.112576
cg18800479	-0.00138646	0.00425251	0.745018	-0.00116025	0.0023092	0.61636	0.000103367	0.00348994	0.976425
cg18800568	0.0084954	0.00550176	0.125431	-0.00106249	0.00298757	0.722793	-0.00492303	0.00451517	0.27795
cg18800586	-0.00383098	0.00798384	0.632293	0.00680425	0.00433539	0.119412	0.000893236	0.00655215	0.891812
cg18800641	-0.0147018	0.00775533	0.0606231	-0.00175598	0.00421131	0.677514	0.015505	0.00636462	0.016451
cg18800676	-0.0117	0.0170542	0.494126	-0.00128582	0.00926078	0.889826	0.0183129	0.013996	0.193452
cg18800681	0.0108756	0.00637561	0.0908644	-0.00158093	0.00346209	0.648829	-0.00486092	0.00523232	0.354913
cg18800748	-0.0369542	0.0191568	0.0563028	0.0101831	0.0104025	0.329775	0.0270381	0.0157215	0.0882792
cg18800754	-0.000462986	0.00421689	0.912773	0.000668794	0.00228986	0.770785	0.000874148	0.00346071	0.801054
cg18800785	0.0165036	0.0204602	0.421627	0.00140347	0.0111103	0.899708	0.000728194	0.0167912	0.965487
cg18800827	-0.0131701	0.0157294	0.404243	0.0138132	0.00854138	0.108697	0.00909974	0.0129087	0.482344
cg18800854	0.00157187	0.00222947	0.482276	-0.000480287	0.00121065	0.692344	-0.00115914	0.00182968	0.527707
cg18800910	-0.0102341	0.0126929	0.421818	0.000408889	0.00689253	0.952802	0.00224215	0.0104168	0.829976
cg18800918	0.00785426	0.00973077	0.421318	0.00240249	0.00528401	0.650242	-0.000197925	0.00798582	0.980272
cg18800935	0.00543854	0.00637582	0.395516	-0.00320179	0.00346221	0.357103	-0.00302526	0.00523249	0.564333
cg18800948	-0.00983304	0.0143335	0.494145	-0.00472642	0.00778338	0.54494	0.0122934	0.0117632	0.298279
cg18800968	-0.00732719	0.0163076	0.654091	-0.0132782	0.00885535	0.136621	0.019291	0.0133832	0.152304
cg18801028	-0.00466746	0.0123674	0.706603	0.00511563	0.00671574	0.447847	-0.000390585	0.0101496	0.969373
cg18801044	-0.0077076	0.0069782	0.271776	0.00519801	0.00378931	0.172931	0.00749239	0.00572684	0.193501
cg18801045	-0.0137735	0.00893407	0.126022	-0.00192829	0.00485139	0.69179	0.0148356	0.00733198	0.0454562
cg18801178	0.000290008	0.00216924	0.893891	0.00119908	0.00117794	0.310937	-0.00042588	0.00178024	0.811375
cg18801197	0.000921261	0.0048522	0.849765	0.00143296	0.00263485	0.587645	-0.00440505	0.00398209	0.271047
cg18801245	-0.00136338	0.00271288	0.61628	-0.000823321	0.00147315	0.577377	0.00129357	0.0022264	0.56242
cg18801263	0.0128111	0.0105777	0.22844	-0.00782316	0.00574394	0.175985	-0.00562044	0.00868091	0.51869
cg18801275	-0.0011824	0.00940774	0.900212	0.00597636	0.0051086	0.244585	-0.00012772	0.00772071	0.986832
cg18801292	-0.000966164	0.0018244	0.597471	-0.000358477	0.000990687	0.71816	0.00148548	0.00149724	0.323304
cg18801303	0.00156695	0.00775754	0.840297	0.00124757	0.0042125	0.767667	0.00267852	0.00636643	0.674776
cg18801311	-0.0119736	0.0116296	0.305466	0.00619731	0.0063151	0.328574	0.0109546	0.00954411	0.253547
cg18801370	-0.00253966	0.0046731	0.587909	0.0021329	0.00253759	0.402439	0.000877902	0.0038351	0.819362
cg18801427	0.0217523	0.0114898	0.0609605	-0.0141533	0.00623919	0.0252534	-0.0234491	0.00942939	0.0143915
cg18801459	-0.0134056	0.0160659	0.405857	0.00825495	0.00872414	0.346111	-0.00363016	0.0131849	0.783582
cg18801480	-0.00723465	0.00686754	0.294441	0.00372385	0.00372922	0.320199	0.0030462	0.00563603	0.589954
cg18801505	-0.00134949	0.026373	0.959283	-0.00551234	0.0143211	0.701047	-0.0108829	0.0216437	0.616095
cg18801567	0.0494794	0.0220026	0.0265173	-0.038989	0.0119479	0.00146773	-0.0341724	0.018057	0.0610565
cg18801579	-0.0106433	0.00852714	0.214621	0.00316162	0.00463042	0.496172	0.0090282	0.00699802	0.199719
cg18801599	-0.00515642	0.00316191	0.105794	0.00123703	0.00171698	0.472764	0.00223205	0.0025949	0.391567
cg18801671	-0.00225258	0.0107614	0.834586	-0.00356977	0.00584368	0.542541	0.0118634	0.00883166	0.181945
cg18801691	-0.00393361	0.00727812	0.589965	0.00500982	0.00395217	0.207613	0.00191935	0.00597298	0.748564
cg18801713	-0.00167267	0.00736692	0.820805	0.00346894	0.00400039	0.387747	0.00090025	0.00604586	0.881902
cg18801773	0.0267705	0.0167728	0.113342	-0.0252634	0.00910796	0.00651109	-0.0242872	0.013765	0.0804375
cg18801780	0.0173565	0.0108117	0.111286	-0.0119552	0.00587099	0.0441214	-0.011641	0.00887292	0.192262
cg18801800	-0.00664248	0.00742344	0.372849	-0.00924987	0.00403108	0.0236518	0.00930035	0.00609224	0.129734
cg18801806	-0.000774769	0.00226289	0.732719	0.000733176	0.0012288	0.55196	-0.000446559	0.0018571	0.810421
cg18801825	-0.00376687	0.00770268	0.625792	0.00297953	0.00418272	0.47776	0.00326152	0.00632141	0.606926
cg18801856	-0.0258929	0.0127135	0.0440862	-0.00148512	0.00690367	0.830072	0.0222663	0.0104336	0.0350565
cg18801893	0.0105911	0.00692158	0.12885	-0.00196746	0.00375856	0.601707	-0.0130853	0.00568038	0.0231243
cg18801945	0.00371849	0.0121417	0.759987	-0.000121879	0.00659317	0.985285	-0.0010312	0.00996437	0.917764
cg18801955	0.00570465	0.0149384	0.703288	-0.0115775	0.00811186	0.156348	0.00231023	0.0122596	0.850877
cg18802022	-0.0047253	0.0105802	0.656028	-0.00781728	0.00574525	0.176405	0.00678284	0.00868289	0.436378
cg18802032	-0.00797342	0.0147984	0.591112	0.0129288	0.00803586	0.110506	0.00688967	0.0121447	0.571668
cg18802048	0.0156345	0.00791796	0.0508238	-0.00492996	0.00429962	0.254033	-0.0106957	0.00649808	0.102622
cg18802138	-0.00341446	0.00785041	0.664458	-0.000246635	0.00426294	0.953969	0.00687794	0.00644265	0.288054
cg18802202	-0.00485113	0.00548571	0.378451	0.0021844	0.00297885	0.464934	0.00590017	0.00450199	0.192733
cg18802244	0.00594088	0.0105646	0.575028	-0.00802864	0.00573677	0.164476	0.00279165	0.00867008	0.748074
cg18802268	0.0020507	0.011111	0.85391	0.00096427	0.00603348	0.873316	-0.00360473	0.0091185	0.693372
cg18802288	-0.00097937	0.011012	0.929294	0.000665325	0.00597977	0.911611	-0.000331601	0.00903732	0.970797
cg18802314	-0.000688042	0.0171121	0.968	0.000137166	0.00929226	0.988249	0.00726889	0.0140435	0.605779
cg18802332	-0.00573145	0.00921624	0.535304	-0.000660851	0.00500461	0.895187	0.00795724	0.00756355	0.295082
cg18802360	-0.00285009	0.0124072	0.818742	0.00641163	0.00673739	0.343361	0.00376012	0.0101823	0.71263
cg18802368	0.0132102	0.0174824	0.451485	-0.00511517	0.00949328	0.5911	-0.0169548	0.0143474	0.239859
cg18802379	0.000670044	0.00817156	0.934798	0.000366855	0.00443733	0.93426	-0.000106031	0.00670621	0.987414
cg18802393	0.00569132	0.00793918	0.474977	-0.00372485	0.00431114	0.389466	-0.00342787	0.0065155	0.599871
cg18802414	0.00203299	0.00242703	0.404046	0.00113695	0.00131793	0.390191	-0.00182803	0.00199181	0.360744
cg18802443	0.00717271	0.00849085	0.40008	0.0010355	0.00461071	0.822719	-0.00981361	0.00696824	0.161853
cg18802486	0.002142	0.00213593	0.318138	-0.00029582	0.00115986	0.799161	-0.00159807	0.00175291	0.363938
cg18802564	-0.0158547	0.0143228	0.270728	0.00807992	0.00777758	0.301142	0.00534789	0.0117544	0.650028
cg18802601	-0.00635691	0.00717228	0.377381	0.0047501	0.0038947	0.225213	0.00438814	0.00588612	0.457556
cg18802610	0.00607096	0.0103279	0.557858	0.000172219	0.00560828	0.975558	-0.00342315	0.00847588	0.687093
cg18802611	0.00203636	0.00677809	0.764414	0.00108662	0.00368064	0.768379	-0.00312393	0.00556262	0.575536
cg18802615	-0.00486553	0.0149133	0.744851	0.0022219	0.00809821	0.784316	0.00837987	0.012239	0.494981
cg18802706	0.00589062	0.0133657	0.660275	-0.00221601	0.00725784	0.760694	0.0022546	0.0109689	0.837526
cg18802720	0.0926215	0.0241674	0.000211624	-0.000149128	0.0131234	0.990954	-0.0541579	0.0198336	0.00736438
cg18802729	-0.00779917	0.0113351	0.492869	0.00425712	0.00615522	0.490628	-0.00116816	0.00930249	0.900297
cg18802749	0.00118479	0.00871374	0.892095	-0.008684	0.00473174	0.0691681	-0.00302033	0.00715116	0.67359
cg18802754	0.00308609	0.00414133	0.457744	-0.00189719	0.00224883	0.400706	-0.0023612	0.0033987	0.488685
cg18802758	0.0047673	0.00272645	0.0831605	-0.00177604	0.00148052	0.232868	-0.00341485	0.00223753	0.129838
cg18802773	-0.00672655	0.0122803	0.584971	-0.00300686	0.00666845	0.652943	0.00321747	0.0100781	0.750141
cg18802818	0.000460508	0.00788296	0.953522	-0.000569799	0.00428061	0.894348	-0.00494612	0.00646936	0.446179
cg18802946	0.00802415	0.0164322	0.626296	-0.0042499	0.00892303	0.634816	0.000645075	0.0134855	0.961935
cg18802998	0.0186394	0.0079531	0.0208914	-0.00483307	0.0043187	0.265534	-0.0182567	0.00652692	0.00608775
cg18803039	0.00714977	0.00726292	0.327069	0.000326007	0.00394392	0.934272	-0.0020755	0.0059605	0.728349
cg18803079	0.00370321	0.00996414	0.710866	-0.0041075	0.00541074	0.449393	-0.00231406	0.00817734	0.777721
cg18803086	-0.00220079	0.0131958	0.86785	0.00822655	0.00716561	0.253434	0.000432452	0.0108295	0.968219
cg18803110	-0.0190065	0.0112068	0.0927173	0.00716087	0.00608551	0.241852	0.0104833	0.00919713	0.256827
cg18803147	-0.00113358	0.00571336	0.843092	0.00225918	0.00310247	0.468047	0.0019446	0.00468882	0.679146
cg18803171	-0.00256437	0.00249389	0.306083	0.00355888	0.00135423	0.00981664	0.00290997	0.00204667	0.157912
cg18803211	-0.0026094	0.00420147	0.53584	0.00264409	0.00228149	0.248994	0.0023666	0.00344805	0.493931
cg18803215	0.00909919	0.0099055	0.360315	-0.00583612	0.0053789	0.280292	-0.00386377	0.00812921	0.63552
cg18803221	-0.00389591	0.00546628	0.47753	-0.00437053	0.0029683	0.143769	0.00197716	0.00448605	0.660269
cg18803246	0.00378837	0.00610541	0.536216	-0.0089362	0.00331537	0.0081349	0.00134838	0.00501057	0.78835
cg18803251	0.0143697	0.0143085	0.317448	0.00329772	0.0077698	0.672083	-0.0140231	0.0117426	0.234967
cg18803257	0.0250346	0.024415	0.307435	0.00603644	0.0132579	0.649784	-0.01676	0.0200368	0.404709
cg18803301	-0.000525195	0.010736	0.961072	-0.0014946	0.00582985	0.798144	-0.0070352	0.00881075	0.426313
cg18803303	-0.00491216	0.00536178	0.361595	-0.001562	0.00291156	0.592708	0.00535343	0.00440028	0.226357
cg18803306	0.00329105	0.0116711	0.778486	0.00338417	0.00633764	0.594433	-0.00166378	0.00957817	0.862416
cg18803384	0.0343091	0.0144039	0.0189388	-0.00584885	0.00782162	0.456188	-0.0368387	0.0118209	0.0023358
cg18803429	-0.0125736	0.0189736	0.508914	0.00310496	0.0103031	0.763707	-0.00145695	0.0155712	0.925623
cg18803431	0.0145575	0.00983542	0.141704	2.13437e-06	0.00534084	0.999682	-0.0049096	0.0080717	0.544276
cg18803527	-0.00219492	0.00824495	0.790572	-0.00607442	0.00447718	0.177639	0.00560455	0.00676644	0.409302
cg18803535	-0.00791295	0.00997693	0.429413	0.00969783	0.00541768	0.0761999	0.00156286	0.00818784	0.848974
cg18803537	0.0167521	0.00743125	0.0261595	-0.00742013	0.00403532	0.0686432	-0.0119477	0.00609865	0.0526348
cg18803642	0.00599292	0.0064026	0.351317	-0.00296612	0.00347675	0.39544	-0.00456769	0.00525446	0.386578
cg18803643	0.018308	0.0161184	0.25849	-0.016478	0.00875264	0.062392	0.00069844	0.013228	0.957987
cg18803699	-0.0102347	0.00869128	0.241502	0.00542967	0.00471955	0.252447	0.00687755	0.00713273	0.337049
cg18803701	-0.0138579	0.00814594	0.091729	0.0110682	0.00442342	0.0138139	0.00395909	0.00668518	0.55492
cg18803747	0.0217427	0.0114201	0.0595359	-0.00950231	0.00620133	0.128319	-0.013446	0.00937218	0.154217
cg18803843	0.00355694	0.0082114	0.665739	0.00386429	0.00445896	0.388029	-0.0052867	0.00673891	0.434431
cg18803850	-0.00108649	0.00709248	0.87853	0.00302371	0.00385136	0.434081	-0.00288362	0.00582063	0.621297
cg18803856	0.00471586	0.00726763	0.517765	-0.00703555	0.00394648	0.0773869	-0.00307783	0.00596437	0.606865
cg18803869	-0.017801	0.0156291	0.257194	0.0141686	0.00848695	0.0978711	0.0100646	0.0128265	0.434332
cg18803896	-0.00758882	0.0143325	0.597537	-0.0157551	0.00778283	0.0453582	0.015532	0.0117623	0.189414
cg18804080	0.00306852	0.00293649	0.29833	-0.00351559	0.00159457	0.0295553	-0.000480482	0.00240991	0.842335
cg18804144	0.00199588	0.0223073	0.92887	-0.00628364	0.0121133	0.604986	0.00143107	0.0183071	0.937835
cg18804145	-0.00116452	0.01232	0.924866	0.00262703	0.00668999	0.695315	0.00323616	0.0101107	0.74952
cg18804147	0.0128182	0.0176089	0.468197	0.00318214	0.00956199	0.739926	-0.0159578	0.0144512	0.271893
cg18804199	-0.0180769	0.00747101	0.0171762	0.00924994	0.00405691	0.0245331	0.0137041	0.00613128	0.0274304
cg18804206	-0.0124843	0.00801186	0.122053	0.00477893	0.00435061	0.274407	0.00778212	0.00657515	0.239136
cg18804229	0.00667941	0.0177547	0.707489	-0.00611146	0.00964118	0.527467	0.00306771	0.0145709	0.833638
cg18804254	0.00708515	0.0101492	0.486589	-0.00458962	0.00551125	0.406777	-0.00502778	0.00832924	0.547332
cg18804499	-0.00395778	0.0214388	0.853876	0.00566009	0.0116417	0.627799	0.00227082	0.0175943	0.897541
cg18804562	0.0422889	0.0149268	0.00548509	-0.0135277	0.00810556	0.0979734	-0.0383394	0.0122501	0.00224072
cg18804615	0.000589753	0.00531811	0.911902	0.000714676	0.00288785	0.805	-0.00446236	0.00436445	0.308819
cg18804645	-0.0036125	0.0062528	0.56462	0.00228225	0.0033954	0.502891	0.0059247	0.00513153	0.25077
cg18804667	-0.00110807	0.00320481	0.730188	0.00184973	0.00174028	0.290157	-0.000153139	0.00263011	0.953675
cg18804680	0.0206898	0.0175914	0.242082	-0.0181972	0.00955253	0.0593965	-0.00323963	0.0144369	0.822863
cg18804719	0.00979214	0.0179151	0.585771	0.000927497	0.00972829	0.924218	-0.00674575	0.0147025	0.647272
cg18804777	0.0302723	0.0136285	0.0283822	0.00587848	0.00740056	0.428714	-0.0141229	0.0111846	0.209363
cg18804805	0.00175957	0.00415869	0.673044	0.000418416	0.00225826	0.853349	-0.00361148	0.00341294	0.292296
cg18804921	-0.0181114	0.0137676	0.191073	0.00561697	0.0074761	0.454062	0.011096	0.0112987	0.328226
cg18804945	-0.00368586	0.00791234	0.642253	-0.00229575	0.00429657	0.594197	0.00478249	0.00649347	0.46299
cg18804963	-0.0032944	0.00842411	0.696504	-0.00249712	0.00457447	0.586252	0.00310583	0.00691347	0.65414
cg18805028	-3.61821e-05	0.00208631	0.986195	-0.000818006	0.00113291	0.471803	0.000480439	0.00171219	0.779545
cg18805031	0.00524396	0.020682	0.800315	-0.0262744	0.0112308	0.0211141	0.00639829	0.0169732	0.706927
cg18805032	-0.00444174	0.0137483	0.747252	-0.0119142	0.00746564	0.113387	0.00138397	0.0112829	0.9026
cg18805066	-0.0081391	0.0081053	0.3175	-0.00196002	0.00440135	0.656961	0.00617125	0.00665183	0.355568
cg18805124	0.0232716	0.0147479	0.117446	-0.00904579	0.0080084	0.261128	-0.0250009	0.0121032	0.041212
cg18805182	0.0085777	0.0092767	0.357172	0.000962075	0.00503744	0.84889	-0.00987785	0.00761317	0.197184
cg18805285	-0.00112369	0.00803092	0.888978	0.000773796	0.00436096	0.859491	-0.00302861	0.00659078	0.646766
cg18805343	0.00141644	0.00907296	0.876227	-0.00473552	0.00492681	0.338573	0.00294756	0.00744596	0.692975
cg18805367	-0.000265257	0.00229536	0.90821	0.000732997	0.00124643	0.557686	-0.000628512	0.00188375	0.739279
cg18805457	-0.0138019	0.0085684	0.110091	0.00634721	0.00465282	0.1753	0.0066874	0.00703188	0.343683
cg18805469	-0.00695713	0.00850677	0.41522	-0.00590286	0.00461935	0.203991	0.00684664	0.0069813	0.328887
cg18805517	-0.0211331	0.0072199	0.00415852	-0.00150244	0.00392055	0.702295	0.0147464	0.0059252	0.0143169
cg18805518	-0.0122064	0.0126855	0.338043	-0.000342988	0.00688847	0.960379	0.0119271	0.0104107	0.254421
cg18805534	-0.0233498	0.0113899	0.0427383	-0.00120102	0.00618496	0.846389	0.0181702	0.00934743	0.0544649
cg18805606	-0.000346441	0.00229039	0.880049	-0.000311603	0.00124373	0.802638	0.00153263	0.00187967	0.416621
cg18805612	0.000227539	0.0136553	0.986736	0.0026262	0.00741511	0.723891	0.00274758	0.0112066	0.806777
cg18805621	-0.00318065	0.00397558	0.425408	0.00153918	0.00215882	0.477374	0.00174531	0.00326267	0.593776
cg18805665	-0.0163962	0.0154085	0.289612	0.0211433	0.00836713	0.0129277	0.00371495	0.0126454	0.76948
cg18805734	-0.0160359	0.00716471	0.0272229	0.000133757	0.00389059	0.972637	0.0107525	0.00587991	0.0701565
cg18805774	-0.015728	0.0149573	0.295322	0.00940894	0.00812213	0.249196	0.0198163	0.0122751	0.109318
cg18805805	0.00975562	0.00783934	0.215981	-0.00176626	0.00425693	0.679013	-0.00594212	0.00643356	0.35771
cg18805892	-0.004807	0.00937003	0.608967	0.00407641	0.00508812	0.424765	0.00304977	0.00768976	0.69243
cg18805894	0.00198895	0.00504329	0.694067	0.000539632	0.00273861	0.844155	-0.00114833	0.00413891	0.781957
cg18805906	0.000352243	0.00718674	0.960998	-0.00394869	0.00390255	0.313843	0.00690818	0.00589799	0.244018
cg18805950	0.0153224	0.00841903	0.0714822	0.00165009	0.00457171	0.71884	-0.00965351	0.0069093	0.165173
cg18805978	0.00281378	0.00979469	0.774441	0.00301652	0.00531872	0.571767	-0.00886814	0.00803827	0.272331
cg18805982	0.00322687	0.00563366	0.56796	0.000398831	0.0030592	0.896511	-0.00369818	0.00462341	0.425503
cg18806033	0.0221024	0.0197669	0.265938	-0.00583338	0.0107338	0.587915	-0.0145331	0.0162222	0.372274
cg18806082	-0.00339823	0.0052845	0.521526	-0.000961606	0.00286959	0.738186	0.00146646	0.00433687	0.735903
cg18806093	0.00505804	0.00831154	0.544074	-0.00227274	0.00451334	0.615577	-0.00757909	0.00682108	0.268937
cg18806140	0.00917444	0.00997698	0.359814	-0.00474958	0.00541771	0.382573	-0.00437653	0.00818787	0.594065
cg18806172	-0.00916934	0.0130863	0.484981	-0.00151669	0.00710614	0.831384	0.014649	0.0107396	0.175348
cg18806193	-0.0120679	0.00839461	0.153394	-0.0019724	0.00455845	0.666086	0.0120656	0.00688926	0.0826715
cg18806266	-0.00165637	0.00668307	0.804716	-0.000176874	0.00362905	0.961216	0.00974309	0.00548464	0.0784262
cg18806338	-0.00533987	0.00891162	0.55027	0.00201928	0.0048392	0.677291	0.00608244	0.00731356	0.4074
cg18806378	0.0230906	0.0113236	0.0438316	-0.00554307	0.00614895	0.369311	-0.0157383	0.00929301	0.0931779
cg18806438	0.00396997	0.00384653	0.304293	-0.00309602	0.00208875	0.141137	-0.00564819	0.00315676	0.0763284
cg18806561	-0.00510361	0.0249768	0.83847	-0.00809776	0.0135629	0.551701	0.0212084	0.0204979	0.303097
cg18806606	0.00779324	0.00661947	0.241609	-0.00145177	0.00359451	0.687081	-0.00539366	0.00543245	0.322957
cg18806630	-0.00275372	0.0108218	0.799614	-0.00073343	0.00587645	0.900903	0.00375998	0.00888118	0.672855
cg18806660	0.00525046	0.0139991	0.70834	-0.00124298	0.0076018	0.870416	-0.0171325	0.0114887	0.13876
cg18806707	0.00205586	0.0090474	0.820665	-0.0103957	0.00491293	0.0366025	0.000639521	0.00742499	0.931519
cg18806716	0.044992	0.0252689	0.0777498	-0.00324776	0.0137215	0.813337	-0.0345987	0.0207376	0.098079
cg18806755	0.00553527	0.0156875	0.724879	-0.00353148	0.00851862	0.679271	0.000293811	0.0128743	0.981834
cg18806815	0.00394485	0.0196608	0.841346	0.00779329	0.0106762	0.466963	-0.00294454	0.0161352	0.855533
cg18806912	0.00367191	0.00467097	0.433492	-0.00106498	0.00253643	0.675398	-0.00230504	0.00383335	0.548871
cg18806923	-0.002167	0.0107564	0.84071	-0.00457661	0.00584098	0.434997	-0.00768754	0.00882756	0.385729
cg18806980	-0.00322097	0.0132171	0.807919	-0.0160177	0.00717715	0.0276577	0.00875346	0.010847	0.42141
cg18806997	-0.00243985	0.00523386	0.642018	-0.00211589	0.0028421	0.458172	-0.00184453	0.00429531	0.668451
cg18807003	-0.00447479	0.0151811	0.768733	0.00964147	0.00824367	0.244706	-0.00888862	0.0124588	0.477084
cg18807011	-0.00432013	0.00656255	0.51172	0.00119672	0.0035636	0.737648	0.00454769	0.00538573	0.400281
cg18807071	0.00361755	0.00460427	0.433736	-0.00312181	0.00250021	0.214457	-0.0013136	0.00377861	0.728774
cg18807144	-0.0044256	0.00713597	0.536421	0.00440113	0.00387498	0.258517	0.00361485	0.00585633	0.538341
cg18807159	0.011602	0.0108597	0.2877	-0.00343084	0.00589705	0.561899	-0.012795	0.00891231	0.153939
cg18807176	0.0181649	0.0198547	0.36225	-0.00217683	0.0107815	0.840365	0.00451916	0.0162943	0.782035
cg18807211	-0.0139373	0.00915653	0.130849	0.00314943	0.00497219	0.527781	0.00809754	0.00751455	0.283578
cg18807223	-0.00095184	0.00220004	0.666119	0.00148214	0.00119467	0.217384	-9.90841e-05	0.00180552	0.956335
cg18807331	0.00555761	0.00751107	0.460924	0.000180505	0.00407867	0.964781	-0.00407251	0.00616416	0.510201
cg18807401	0.006984	0.00636544	0.274961	-0.00197878	0.00345657	0.568172	-0.00348243	0.00522397	0.506407
cg18807449	0.000544976	0.00463649	0.906646	6.30175e-05	0.00251771	0.980077	-0.00121904	0.00380506	0.749293
cg18807466	-5.5973e-05	0.0026948	0.983466	0.00220792	0.00146333	0.134209	-0.00154501	0.00221156	0.486271
cg18807485	0.000997372	0.00287533	0.72935	-0.000464768	0.00156137	0.766518	-0.00224178	0.00235972	0.344186
cg18807499	-0.0156906	0.0165719	0.345806	-0.00335864	0.0089989	0.709697	0.00594305	0.0136002	0.66298
cg18807527	-0.00106603	0.00992835	0.914689	0.00765156	0.0053913	0.158656	-0.00208461	0.00814797	0.798549
cg18807609	0.0151914	0.0120992	0.211934	-0.00186412	0.00657014	0.777154	0.00101521	0.00992956	0.918751
cg18807699	-0.000369863	0.0240629	0.987764	0.0104542	0.0130667	0.425399	0.00414556	0.0197479	0.834115
cg18807784	-0.00525472	0.00631292	0.407	0.00361972	0.00342805	0.293322	0.00344281	0.00518086	0.507746
cg18807792	0.0131657	0.0128467	0.307692	0.00319347	0.00697602	0.648015	-0.00323016	0.010543	0.759894
cg18807875	0.0104025	0.0105533	0.326437	-0.00667831	0.00573066	0.246392	-0.0062675	0.00866084	0.470811
cg18807895	-0.001588	0.0164973	0.923491	0.00430804	0.0089584	0.631547	-0.000402834	0.013539	0.976317
cg18807940	0.0179417	0.00700225	0.0117511	-0.00744117	0.00380237	0.0528836	-0.0116753	0.00574658	0.044595
cg18807944	-7.12e-05	0.012911	0.99561	0.00103039	0.00701096	0.883426	-1.5238e-05	0.0105958	0.998855
cg18807988	-0.0122207	0.0111449	0.275241	0.0010826	0.00605192	0.858357	0.00176246	0.00914636	0.847553
cg18808025	-0.00770127	0.0162688	0.636882	0.00620227	0.00883429	0.484119	0.00223338	0.0133514	0.867459
cg18808054	0.0391303	0.0206733	0.0610137	-0.0112942	0.011226	0.316588	-0.014609	0.0169661	0.391073
cg18808076	-0.00135786	0.00746062	0.855915	-0.0025377	0.00405128	0.532353	0.00460505	0.00612276	0.453585
cg18808193	0.0247968	0.0137246	0.0735368	-0.00765051	0.00745274	0.306891	-0.0227846	0.0112634	0.0455112
cg18808259	-0.00602028	0.00694627	0.387997	0.000196305	0.00377197	0.958589	0.00488902	0.00570064	0.392963
cg18808261	0.00758051	0.011369	0.506315	-0.00131489	0.00617361	0.831732	-0.00193323	0.00933028	0.836237
cg18808285	-0.0110529	0.0146089	0.450915	-0.000547199	0.00793292	0.945132	-0.00708759	0.0119892	0.555622
cg18808318	0.00540203	0.00853904	0.52829	-0.00436904	0.00463688	0.348136	-0.00572718	0.00700779	0.415547
cg18808466	-5.19392e-05	0.0280317	0.998525	-0.00304518	0.0152218	0.841808	0.00905356	0.0230049	0.694676
cg18808506	0.0082136	0.0107392	0.446014	0.00340425	0.00583161	0.560578	-0.00451227	0.0088134	0.609692
cg18808511	-0.000630232	0.00721075	0.930511	0.00132924	0.00391559	0.7349	0.00250976	0.0059177	0.672313
cg18808692	-0.00751332	0.00873958	0.391831	-0.00762376	0.00474577	0.111046	0.0115653	0.00717237	0.109722
cg18808702	-0.0131101	0.00786808	0.0985111	-0.0025325	0.00427253	0.554572	0.00682266	0.00645715	0.293007
cg18808729	0.000506969	0.00751245	0.946319	-0.00381857	0.00407942	0.351294	-0.000738782	0.00616529	0.904837
cg18808759	-0.00824588	0.0118361	0.487477	0.00473366	0.00642724	0.462994	0.00787146	0.00971359	0.419486
cg18808760	-0.00429641	0.00960139	0.65541	-0.000425038	0.00521376	0.935175	0.000221233	0.00787964	0.977652
cg18808777	-0.000433106	0.00979764	0.964821	-0.00595569	0.00532033	0.265399	0.00829445	0.0080407	0.304542
cg18808825	-0.00780044	0.00904268	0.39022	0.000855369	0.00491036	0.862031	0.00783605	0.00742111	0.293321
cg18808904	-0.0228051	0.0168141	0.177777	0.00124888	0.00913039	0.891453	0.0151053	0.0137989	0.276052
cg18808929	-0.0195234	0.0188564	0.302766	-0.00352147	0.0102394	0.731568	0.0109586	0.015475	0.480352
cg18809039	0.00298678	0.00291324	0.307496	0.00132181	0.00158195	0.405215	-0.00333111	0.00239082	0.166341
cg18809074	0.0174974	0.0125945	0.167551	-0.013261	0.00683907	0.0550621	-0.00359372	0.010336	0.728738
cg18809076	-0.0261419	0.0156949	0.0986335	0.0105215	0.00852268	0.219638	0.01599	0.0128805	0.217092
cg18809077	-0.00903123	0.00705463	0.203174	0.0009972	0.00383081	0.795111	0.00733715	0.00578957	0.207723
cg18809093	0.0246648	0.0137161	0.0748824	-0.0165743	0.00744814	0.0281019	-0.00994845	0.0112565	0.378734
cg18809102	0.00780747	0.0039201	0.0488877	-0.00235515	0.0021287	0.270975	-0.00471231	0.00321713	0.14584
cg18809110	-0.0143878	0.00868642	0.1005	0.00274046	0.00471691	0.562438	0.0122508	0.00712874	0.0885181
cg18809126	0.00677749	0.00533302	0.206462	-0.00619117	0.00289594	0.0347408	-0.00177807	0.00437669	0.685341
cg18809151	-0.000480774	0.00319284	0.880584	-0.00195745	0.00173378	0.261351	0.00233076	0.00262029	0.375672
cg18809261	-0.00955041	0.0102732	0.35459	0.00543054	0.00557855	0.332456	0.00487496	0.00843095	0.564297
cg18809274	-0.00246557	0.00933515	0.792184	0.00893928	0.00506918	0.0806003	-0.00432593	0.00766114	0.573455
cg18809289	-0.00348078	0.00532548	0.514728	-0.00392862	0.00289185	0.17708	0.00226773	0.0043705	0.604893
cg18809326	-0.0135852	0.00759404	0.076379	0.0130107	0.00412372	0.00206969	0.00299188	0.00623225	0.632135
cg18809392	0.000888859	0.0207335	0.965882	-0.0143875	0.0112587	0.203975	-0.00108184	0.0170155	0.94942
cg18809403	0.0152528	0.00830958	0.0691223	-0.00372991	0.00451228	0.410246	-0.00895895	0.00681948	0.191671
cg18809408	-0.0111728	0.00700508	0.113591	0.00105374	0.00380391	0.782289	0.00905353	0.00574891	0.118169
cg18809419	0.00634997	0.00885906	0.475031	-0.00053803	0.00481066	0.911153	-0.00349971	0.00727043	0.631216
cg18809463	0.000688885	0.00894821	0.938775	0.00352536	0.00485906	0.469673	-0.00449621	0.00734358	0.541627
cg18809483	-0.00519591	0.0248733	0.834916	0.0142943	0.0135067	0.292233	-0.0037901	0.0204129	0.853044
cg18809519	0.0347038	0.0250955	0.169505	-0.0064228	0.0136274	0.638348	-0.029457	0.0205953	0.155471
cg18809522	-0.00460551	0.00445126	0.303101	-0.000103781	0.00241713	0.965831	0.00191948	0.00365305	0.600331
cg18809535	0.00290726	0.00705762	0.681191	-0.00114997	0.00383243	0.764696	0.00476601	0.00579202	0.412369
cg18809570	-0.00265528	0.00258843	0.307225	0.00145076	0.00140557	0.304267	0.00546074	0.00212427	0.011487
cg18809597	0.00365044	0.00820526	0.657273	-0.0023341	0.00445563	0.601434	-0.010929	0.00673386	0.107454
cg18809600	0.00632418	0.00232684	0.00763386	-0.00212038	0.00126352	0.0961563	-0.00309911	0.00190958	0.107468
cg18809706	-0.00851648	0.0181723	0.640246	0.0173855	0.00986794	0.0808784	0.0151041	0.0149136	0.31339
cg18809729	0.0010572	0.0112251	0.925137	0.00303447	0.00609549	0.619604	0.000460564	0.00921222	0.960217
cg18809822	0.000469341	0.0139964	0.97331	-0.00791151	0.00760036	0.300186	-0.0034129	0.0114866	0.766934
cg18809830	-0.00122053	0.00762199	0.87307	0.00177648	0.0041389	0.668606	0.00349215	0.00625519	0.577787
cg18809841	-0.00228695	0.00232907	0.328295	4.31845e-05	0.00126473	0.972823	5.54125e-05	0.00191141	0.976925
cg18809856	-0.0404639	0.0399218	0.313008	-0.00700232	0.0216784	0.747301	0.0162243	0.0327629	0.621443
cg18809873	0.00109015	0.00554587	0.844527	-0.00309954	0.00301152	0.305631	-0.000510904	0.00455137	0.910828
cg18809883	-0.00327806	0.0113194	0.77267	-0.00670506	0.00614667	0.277725	0.00294513	0.00928957	0.751817
cg18809890	0.00951171	0.0170383	0.577806	0.00612141	0.00925217	0.509599	-0.0128283	0.013983	0.360927
cg18809973	0.0089831	0.00679	0.188582	-0.00132996	0.00368711	0.719011	-0.00522859	0.00557239	0.350144
cg18810022	-0.00457751	0.00866984	0.598576	0.00149453	0.00470791	0.751503	0.00661459	0.00711514	0.354587
cg18810026	-0.000735205	0.00350546	0.834265	0.0017598	0.00190354	0.357256	0.000131874	0.00287685	0.963521
cg18810033	0.00513163	0.0120887	0.672033	-0.00720373	0.00656443	0.274868	0.00182404	0.00992094	0.854464
cg18810108	0.0018126	0.0149624	0.903798	-0.00257453	0.0081249	0.751944	0.0139895	0.0122793	0.257062
cg18810133	0.000507084	0.0029583	0.864216	-0.00165401	0.00160642	0.305444	0.000867966	0.00242781	0.721395
cg18810184	-0.0144351	0.0120596	0.233888	0.011272	0.00654863	0.0880105	0.00276951	0.00989704	0.780132
cg18810244	-0.00574493	0.00767944	0.456001	0.00130011	0.0041701	0.755806	0.00269204	0.00630234	0.670106
cg18810283	-0.0079833	0.0200661	0.691512	0.0210461	0.0108963	0.0559958	0.00680208	0.0164678	0.680372
cg18810310	-0.0107206	0.00950991	0.262065	-0.000719969	0.00516408	0.889374	0.0122587	0.00780456	0.119122
cg18810315	-0.0317584	0.0348805	0.364554	-0.00224594	0.0189408	0.905827	0.000512345	0.0286256	0.985753
cg18810342	0.000642502	0.0122007	0.958097	-0.00470962	0.00662523	0.478675	-0.000336794	0.0100128	0.973228
cg18810360	-0.0014446	0.00695955	0.835947	-0.000915164	0.00377918	0.809108	0.00112944	0.00571154	0.843608
cg18810376	-0.0142955	0.00917951	0.122266	0.00381065	0.00498467	0.446222	0.0066185	0.00753341	0.381559
cg18810479	-0.0369418	0.0169874	0.0317976	-0.000423279	0.00922452	0.963484	0.0203926	0.0139412	0.146383
cg18810506	-0.004124	0.00780936	0.598505	-0.000515028	0.00424064	0.903556	0.00324738	0.00640896	0.613384
cg18810517	-0.00584443	0.00829518	0.482575	0.00236482	0.00450446	0.600643	0.00214396	0.00680766	0.753409
cg18810542	-0.00750175	0.0149893	0.617742	0.00650454	0.00813952	0.425937	0.00850548	0.0123014	0.490756
cg18810612	-0.00513579	0.00711015	0.471632	-0.00136769	0.00386096	0.723841	0.00334495	0.00583513	0.56765
cg18810637	0.0259697	0.023527	0.272077	-0.00168587	0.0127757	0.895257	-0.0281208	0.0193081	0.148122
cg18810646	0.002797	0.00519732	0.591552	-0.00308272	0.00282225	0.277093	-0.000718294	0.00426532	0.866575
cg18810651	-0.0561312	0.0263293	0.0352414	0.00937576	0.0142974	0.513343	0.0453606	0.0216078	0.0380811
cg18810655	0.00434217	0.00486922	0.374469	0.000718011	0.00264409	0.786475	-0.00485167	0.00399606	0.227304
cg18810664	-0.00588824	0.00652089	0.368509	0.00234903	0.00354098	0.508472	0.00180793	0.00535154	0.736132
cg18810681	-0.0218183	0.0131527	0.0999942	0.00429595	0.00714218	0.548751	0.0213509	0.0107941	0.0504272
cg18810691	0.00775765	0.00745948	0.300633	-0.00168302	0.00405065	0.67859	-0.0032972	0.00612182	0.591253
cg18810712	-0.0262721	0.0222214	0.239643	0.0207327	0.0120667	0.0885783	0.00844943	0.0182366	0.644049
cg18810737	-0.00133199	0.0128769	0.917802	-0.00465934	0.00699242	0.506588	0.00766704	0.0105678	0.469678
cg18810750	0.00444488	0.0231741	0.84825	-0.00369048	0.012584	0.769871	-0.0071529	0.0190184	0.707565
cg18810789	0.013746	0.0165273	0.40737	0.00604988	0.00897466	0.501658	-0.0154529	0.0135636	0.257055
cg18810797	-0.000695757	0.010696	0.948254	0.00240336	0.00580818	0.679835	-0.00444815	0.00877799	0.613353
cg18810919	-0.00382726	0.0147344	0.795542	-0.00643264	0.00800108	0.423148	0.000254122	0.0120922	0.983271
cg18810922	0.00093815	0.00852608	0.912584	-0.004476	0.00462984	0.335779	0.00405936	0.00699715	0.563003
cg18810939	0.00110474	0.00323002	0.732987	0.00198477	0.00175397	0.260269	0.000298672	0.0026508	0.910496
cg18810947	0.0148579	0.0219667	0.500217	-0.0164123	0.0119284	0.171645	-0.0251446	0.0180275	0.165889
cg18810957	-0.0030053	0.0154467	0.846097	0.00449389	0.00838789	0.593206	0.00128772	0.0126768	0.919274
cg18810983	-0.0137217	0.0157812	0.386467	0.0061777	0.0085695	0.472504	0.0134824	0.0129512	0.300151
cg18811095	-0.00239513	0.0110504	0.828808	-0.00157157	0.0060006	0.793886	-0.00270091	0.00906881	0.7664
cg18811130	-0.0132168	0.0152409	0.387724	0.00665259	0.00827613	0.423229	0.00458627	0.0125078	0.714568
cg18811155	-0.0338636	0.0104598	0.00159409	0.00857064	0.00567991	0.134181	0.0211332	0.00858414	0.0153732
cg18811158	-0.00403054	0.013319	0.762754	0.00630597	0.00723249	0.385165	0.00446731	0.0109306	0.683556
cg18811255	-0.00268954	0.00461592	0.561311	-0.00150447	0.00250654	0.549595	0.00222097	0.00378817	0.558881
cg18811269	0.00730534	0.00695011	0.295511	-0.00549376	0.00377406	0.148333	-0.0090421	0.00570379	0.115774
cg18811301	-0.0120932	0.00898156	0.180925	0.00120622	0.00487717	0.805122	0.00694437	0.00737095	0.348192
cg18811310	0.00423007	0.00897578	0.638377	-0.00115428	0.00487404	0.813236	-0.0047372	0.00736621	0.521499
cg18811350	-0.000152616	0.00781767	0.98446	0.00507005	0.00424516	0.234924	-0.00429702	0.00641578	0.504415
cg18811423	0.00312487	0.00250023	0.214012	-0.00112558	0.00135767	0.408872	-0.00304814	0.00205188	0.140262
cg18811498	-0.0067862	0.0168887	0.688596	0.00935466	0.0091709	0.309949	0.00349128	0.0138601	0.801593
cg18811564	-0.0167308	0.0118013	0.159102	-0.00339449	0.00640836	0.59739	0.0098921	0.00968505	0.309316
cg18811597	-0.00403816	0.00839781	0.631572	0.000966444	0.00456019	0.832553	0.000138626	0.00689188	0.983989
cg18811621	0.00483669	0.00857769	0.573991	0.000121398	0.00465787	0.979254	0.000773784	0.00703951	0.912673
cg18811731	0.00422196	0.0123948	0.734037	-3.91403e-05	0.00673063	0.995371	0.00185558	0.0101721	0.85559
cg18811789	0.00270078	0.0027544	0.328975	-0.00188704	0.0014957	0.209745	-0.00169963	0.00226047	0.453723
cg18811819	0.0426055	0.0231854	0.0688208	-0.00918491	0.0125902	0.467228	-0.0167238	0.0190277	0.381363
cg18811860	-0.00482602	0.00382298	0.209485	0.00191857	0.00207596	0.357413	0.00331195	0.00313743	0.293452
cg18811907	-0.00495408	0.00747848	0.509072	0.000468936	0.00406097	0.90828	0.000196721	0.00613741	0.974488
cg18811916	0.0052668	0.00972796	0.589321	-0.00209206	0.00528249	0.692844	-0.00127268	0.00798351	0.873635
cg18811970	-0.00663679	0.0106956	0.536203	0.00549991	0.00580796	0.345735	0.00709396	0.00877766	0.42073
cg18811986	7.37474e-05	0.00235822	0.975109	-0.000869033	0.00128056	0.498795	0.000637125	0.00193533	0.742625
cg18812058	-0.00394189	0.0116013	0.734669	-0.00697818	0.00629973	0.27041	-0.00487644	0.00952089	0.609549
cg18812079	-7.45178e-05	0.008919	0.993349	0.00270283	0.0048432	0.577933	0.00398892	0.00731961	0.586882
cg18812098	-0.0113248	0.0160784	0.482705	0.00714777	0.00873091	0.414742	0.0021786	0.0131952	0.869163
cg18812118	-0.0033368	0.00294111	0.259036	0.00315285	0.00159709	0.0508741	0.00137535	0.0024137	0.56997
cg18812130	0.00175363	0.0026703	0.512736	0.0012523	0.00145003	0.389665	-0.00097818	0.00219146	0.656214
cg18812179	0.0175953	0.0176035	0.319732	-0.02155	0.00955909	0.0261515	-0.0214687	0.0144468	0.140126
cg18812198	0.0723223	0.0263149	0.00700231	-0.0166583	0.0142896	0.246231	-0.0688321	0.021596	0.00187016
cg18812216	0.0201458	0.019818	0.311603	-0.0203872	0.0107616	0.0607924	-0.00577302	0.0162641	0.723304
cg18812253	-0.0114213	0.0110118	0.301925	0.00589233	0.00597964	0.326591	0.00813315	0.00903713	0.370102
cg18812257	-0.0133587	0.0139685	0.340996	0.00759513	0.00758521	0.318875	0.00668111	0.0114636	0.561215
cg18812353	0.000683893	0.00771189	0.929497	0.00219111	0.00418772	0.601872	-0.00131086	0.00632897	0.836298
cg18812366	-0.0183498	0.0170795	0.285005	-4.2497e-05	0.00927451	0.996352	0.00744537	0.0140167	0.596367
cg18812368	0.00798888	0.00660911	0.229344	-0.00604181	0.00358889	0.0951189	-0.0033202	0.00542395	0.54171
cg18812386	0.000725487	0.0214618	0.973095	-0.00579242	0.0116542	0.620164	0.0151139	0.0176132	0.392704
cg18812391	-0.0164009	0.0124557	0.190662	0.00848538	0.00676368	0.212301	0.00940985	0.0102221	0.359304
cg18812579	0.000487306	0.00841298	0.953915	0.00025643	0.00456842	0.955339	0.000548342	0.00690433	0.936843
cg18812599	-0.0144026	0.0102038	0.160923	0.00755186	0.00554089	0.175687	0.00963522	0.00837403	0.252389
cg18812629	-0.024598	0.0196611	0.213551	0.00262449	0.0106764	0.806278	0.0157703	0.0161354	0.330529
cg18812668	-0.00456146	0.00275044	0.100076	0.00291484	0.00149355	0.0535255	0.00103398	0.00225722	0.6478
cg18812697	0.0118655	0.00944909	0.211876	-0.00365862	0.00513105	0.477334	-0.00336157	0.00775464	0.665507
cg18812699	0.0697996	0.0238048	0.00409591	-0.0199618	0.0129265	0.1254	-0.0671464	0.0195361	0.000831069
cg18812700	0.000662227	0.00906052	0.941868	0.000268804	0.00492005	0.956529	0.0034959	0.00743576	0.63918
cg18812843	-0.0167169	0.00751802	0.0282209	0.00381037	0.00408244	0.352681	0.0134249	0.00616986	0.0317037
cg18812904	-0.00124692	0.00936134	0.894279	0.0042281	0.00508341	0.407354	0.00037342	0.00768264	0.961322
cg18812909	-0.00611101	0.00758668	0.422273	0.000429679	0.00411972	0.917123	0.00339431	0.00622621	0.586744
cg18812944	0.000355033	0.0195963	0.985578	0.0241009	0.0106412	0.0254803	-0.00806409	0.0160822	0.617072
cg18812946	-0.0208862	0.0121045	0.0872469	0.0092373	0.006573	0.162738	0.0110509	0.00993388	0.268372
cg18812956	-0.0201876	0.0253022	0.426673	0.0150585	0.0137396	0.275477	0.00959057	0.0207649	0.645091
cg18812980	-0.00160196	0.00243124	0.511333	-0.000446472	0.00132021	0.735871	-0.000426491	0.00199526	0.831136
cg18812991	-0.00342264	0.0491458	0.944605	-0.0194558	0.0266872	0.467533	0.0145332	0.0403328	0.71929
cg18813010	0.00113466	0.0200266	0.954921	-0.00512264	0.0108749	0.638536	0.0155191	0.0164354	0.347111
cg18813020	-0.00554637	0.00353297	0.119313	0.00296271	0.00191848	0.125388	0.00176451	0.00289943	0.544064
cg18813028	0.00707329	0.0131161	0.590782	-0.000876138	0.00712233	0.902321	-0.00319892	0.0107641	0.766886
cg18813035	0.00612662	0.0128876	0.635453	-0.00125796	0.00699825	0.857677	-0.00527433	0.0105766	0.619
cg18813078	-0.00575876	0.00239754	0.0179837	0.000891437	0.00130191	0.494966	0.00489562	0.00196761	0.0143419
cg18813128	0.00581461	0.0157367	0.71247	0.00532375	0.00854535	0.534575	-0.00887854	0.0129147	0.493231
cg18813148	-0.00228487	0.00217991	0.296869	0.00209858	0.00118374	0.0790233	0.00129658	0.001789	0.470143
cg18813158	-0.00183456	0.00839718	0.827465	-0.00364914	0.00455984	0.425275	0.00459788	0.00689137	0.506045
cg18813159	-0.0101246	0.0115757	0.383673	0.00105353	0.00628583	0.867202	0.00705146	0.00949988	0.459507
cg18813170	0.00390299	0.00507286	0.443313	-0.00201433	0.00275467	0.466187	-0.00326913	0.00416318	0.433996
cg18813177	-0.0109494	0.00682866	0.111704	0.00631501	0.00370811	0.0913867	0.00699304	0.00560412	0.21474
cg18813182	-0.0103674	0.020434	0.612919	0.015392	0.0110961	0.168198	-0.0129923	0.0167697	0.44015
cg18813194	0.00257713	0.00858318	0.76455	-0.00336141	0.00466084	0.472315	-0.0011565	0.00704401	0.869889
cg18813234	-0.016032	0.0126372	0.207249	0.00369339	0.00686227	0.591515	0.010892	0.0103711	0.295913
cg18813270	0.00287992	0.00752823	0.702792	0.0035779	0.00408799	0.38336	-0.00753139	0.00617825	0.225445
cg18813353	0.00498831	0.00308836	0.109132	-0.00105075	0.00167704	0.532252	-0.0041707	0.00253454	0.102712
cg18813365	0.109531	0.029366	0.000304735	-0.0428402	0.0159463	0.00834007	-0.0724878	0.0241	0.00326186
cg18813387	0.0186611	0.00997021	0.0639069	0.000587691	0.00541403	0.913757	-0.00747724	0.00818231	0.362805
cg18813390	0.00330459	0.015287	0.829255	-0.00805375	0.00830113	0.334076	0.0103216	0.0125456	0.412447
cg18813444	-0.00363413	0.0177336	0.838007	0.0138204	0.00962974	0.154075	0.00914606	0.0145536	0.531018
cg18813448	-0.00150059	0.00712621	0.83361	0.00283263	0.00386968	0.465722	7.59837e-05	0.00584831	0.989657
cg18813518	0.00614972	0.00671604	0.36184	-0.008247	0.00364695	0.0257048	-0.00663889	0.0055117	0.230978
cg18813527	-0.0155411	0.00894616	0.0851537	0.00471994	0.00485795	0.333386	0.00899668	0.0073419	0.223046
cg18813545	-0.0224987	0.0166747	0.180022	0.00738276	0.00905472	0.416634	0.0215213	0.0136846	0.118667
cg18813565	0.00212197	0.00331408	0.523317	0.00191141	0.00179962	0.290507	-0.00219755	0.00271979	0.420843
cg18813575	0.0145531	0.0160579	0.366766	-0.00213203	0.00871979	0.807296	-0.00579006	0.0131784	0.661262
cg18813588	-0.021765	0.0168174	0.198308	0.00712167	0.00913217	0.437157	0.00754639	0.0138016	0.58564
cg18813599	0.000418955	0.00762757	0.956297	-0.00536271	0.00414193	0.198122	-0.00252568	0.00625977	0.687379
cg18813601	0.00481928	0.00923882	0.602974	0.00373769	0.00501687	0.457846	0.000644509	0.00758208	0.932413
cg18813650	1.88514e-05	0.00623969	0.997595	-0.000436491	0.00338828	0.897732	-0.00226009	0.00512077	0.659821
cg18813691	0.00177313	0.0101812	0.862062	-0.00509963	0.00552861	0.358335	0.00334758	0.00835547	0.689459
cg18813728	0.00268138	0.00716719	0.709036	0.00842847	0.00389193	0.0324994	-0.00884832	0.00588194	0.135365
cg18813733	0.00029557	0.00296412	0.920751	0.00140986	0.00160958	0.382983	-0.00217193	0.00243258	0.373886
cg18813777	-0.00321148	0.00259018	0.217663	0.000526426	0.00140652	0.708921	0.00208937	0.0021257	0.327809
cg18813778	0.0992207	0.0341716	0.00445891	-0.00976267	0.0185559	0.599863	-0.0997184	0.0280439	0.000556968
cg18813881	0.00282331	0.0116798	0.809442	0.00444753	0.00634237	0.484633	-0.00369284	0.00958532	0.700789
cg18813917	-0.00493924	0.00919834	0.592372	-0.00483208	0.00499489	0.335464	0.00446787	0.00754886	0.555159
cg18813957	0.00100813	0.00892415	0.910263	-0.000977024	0.004846	0.84059	-0.003195	0.00732384	0.663513
cg18813959	-0.0148482	0.0131231	0.260326	0.0109021	0.00712615	0.12892	0.00463569	0.0107699	0.667724
cg18814048	0.0042735	0.0125089	0.733275	0.00591827	0.00679258	0.385496	-0.0023815	0.0102657	0.816981
cg18814049	-0.00669319	0.0111773	0.550524	0.00757646	0.0060695	0.214577	-0.00140958	0.00917293	0.878154
cg18814052	0.0158946	0.0244265	0.516591	-7.1756e-05	0.0132641	0.995693	-0.00194683	0.0200463	0.92281
cg18814069	0.00360852	0.0109894	0.74326	0.00351791	0.00596746	0.556724	-0.00765587	0.00901872	0.397788
cg18814083	-0.0433654	0.0435793	0.321875	0.0120938	0.0236645	0.610337	0.0201465	0.0357645	0.57437
cg18814106	0.0026213	0.00752915	0.72839	0.000298394	0.00408848	0.941951	-0.00365688	0.00617899	0.555182
cg18814142	-0.00642823	0.00890082	0.4717	0.00258287	0.00483333	0.594152	0.00267882	0.00730469	0.714528
cg18814174	-0.0144552	0.0118112	0.223621	-0.00197182	0.00641373	0.759092	0.0122843	0.00969317	0.207718
cg18814227	0.00764178	0.0138592	0.582486	-0.00997219	0.00752582	0.187896	-0.0104437	0.0113739	0.360515
cg18814228	0.0111544	0.01078	0.303061	-0.00199283	0.00585376	0.734177	-0.010989	0.00884688	0.216831
cg18814252	-0.0264263	0.01566	0.0943394	0.0159476	0.00850368	0.0633928	0.00899064	0.0128518	0.485676
cg18814255	0.00445428	0.0124982	0.722228	0.00218862	0.00678678	0.747698	-0.00168576	0.010257	0.869755
cg18814289	-0.0037346	0.0085813	0.664268	0.00336102	0.00465983	0.472271	0.00513024	0.00704247	0.467873
cg18814314	0.00941661	0.0154883	0.544452	-0.000133341	0.00841046	0.987379	-0.00779432	0.0127109	0.541009
cg18814344	5.87705e-05	0.0130969	0.996428	0.00536635	0.0071119	0.452125	-0.000864183	0.0107483	0.936064
cg18814402	0.0107501	0.0144657	0.458979	0.000658406	0.00785517	0.933353	-0.00982513	0.0118717	0.409682
cg18814484	-0.00816442	0.0078815	0.302522	0.00304189	0.00427982	0.478742	0.00615057	0.00646816	0.34374
cg18814616	0.0732274	0.0312369	0.0208601	-0.0312895	0.0169623	0.0677793	-0.0467739	0.0256354	0.0707785
cg18814733	-0.000410564	0.00220129	0.852388	0.0004535	0.00119535	0.705132	0.000271675	0.00180655	0.880738
cg18814748	0.0169657	0.0114113	0.139943	-0.00478436	0.00619659	0.441714	-0.00346768	0.00936501	0.711886
cg18814808	0.021153	0.0123413	0.0893459	-0.00306195	0.00670161	0.648645	-0.0135516	0.0101282	0.183655
cg18814929	-0.00534041	0.00809307	0.510714	-0.00896256	0.00439471	0.043807	0.00365987	0.0066418	0.582726
cg18814934	-0.007511	0.0157809	0.63505	-0.00439334	0.00856935	0.609203	0.0192275	0.012951	0.1405
cg18814941	0.028678	0.019772	0.149782	-0.0138507	0.0107366	0.199741	-0.0112958	0.0162264	0.487811
cg18815006	-0.00528051	0.00258128	0.0431721	0.000832676	0.00140169	0.553698	0.00466104	0.0021184	0.0298786
cg18815018	-0.00451551	0.00809029	0.577884	0.00473449	0.0043932	0.283532	0.0142993	0.00663951	0.0334498
cg18815025	0.00483705	0.00280804	0.0877761	-0.00279865	0.00152482	0.0691496	-0.00422193	0.00230449	0.0696503
cg18815065	-0.00711066	0.0105078	0.500017	0.0092349	0.00570598	0.108428	0.00655699	0.00862354	0.448666
cg18815070	0.0059041	0.01033	0.568792	-0.0072849	0.00560939	0.196764	-0.00607022	0.00847756	0.475487
cg18815117	0.0102707	0.00292841	0.000656723	-0.00214106	0.00159019	0.180936	-0.00674428	0.00240328	0.00592891
cg18815120	0.0012923	0.00783676	0.869324	-0.00241063	0.00425553	0.572228	-0.000779257	0.00643145	0.903783
cg18815251	-0.00762246	0.0165807	0.646625	0.0124904	0.00900365	0.168166	0.00781092	0.0136074	0.567125
cg18815280	0.0205385	0.0140116	0.14555	-0.00936282	0.0076086	0.221113	-0.0158894	0.011499	0.169832
cg18815340	0.000138415	0.00974847	0.988697	-0.00138709	0.00529362	0.793789	4.14603e-05	0.00800034	0.995875
cg18815343	-0.00320471	0.00413157	0.439612	0.00250244	0.00224353	0.267108	0.00172457	0.00339068	0.612036
cg18815398	0.0198127	0.0179293	0.271551	7.64299e-06	0.00973598	0.999375	-0.0131853	0.0147141	0.372158
cg18815463	0.00531118	0.00812258	0.514555	0.000670791	0.00441073	0.879401	-0.00893521	0.00666601	0.182873
cg18815539	-0.00529503	0.00332312	0.113942	0.000940278	0.00180453	0.603368	0.00452664	0.00272721	0.0998013
cg18815547	0.000762801	0.00651654	0.907029	-0.00574857	0.00353862	0.107126	0.00330881	0.00534797	0.537391
cg18815565	-0.000779943	0.0122069	0.949171	-0.00194525	0.00662862	0.769722	0.00729527	0.0100179	0.468026
cg18815589	-0.0167043	0.017195	0.333449	0.00393357	0.00933723	0.674374	0.0156975	0.0141115	0.268397
cg18815595	-0.00830209	0.0100563	0.410838	-0.00259288	0.00546076	0.635856	0.0111679	0.00825293	0.178765
cg18815626	-0.00242277	0.00748911	0.746927	-0.00266946	0.00406674	0.512929	0.00109179	0.00614613	0.859333
cg18815647	9.32598e-05	0.00290275	0.974428	-0.00211649	0.00157625	0.182121	-0.000866679	0.00238222	0.716697
cg18815657	-0.00452715	0.0126764	0.721677	-0.0101117	0.00688354	0.144695	0.0133335	0.0104032	0.202654
cg18815674	-0.014711	0.0126192	0.246232	0.00117811	0.00685251	0.863813	0.0191428	0.0103563	0.0672272
cg18815705	-0.0122064	0.0100091	0.225254	0.0104456	0.00543516	0.0572111	-0.0013556	0.00821424	0.869223
cg18815732	-0.010833	0.0084196	0.20092	0.00199096	0.00457202	0.664078	0.00666559	0.00690977	0.33683
cg18815762	-0.00569923	0.00704118	0.420025	0.00757187	0.00382351	0.0501616	0.00112634	0.00577853	0.845817
cg18815779	-0.00490577	0.00515896	0.343728	0.000491918	0.00280142	0.860934	0.00605805	0.00423383	0.155303
cg18815798	0.0247069	0.0144515	0.0901525	-0.00184901	0.00784749	0.814168	-0.0118296	0.01186	0.320742
cg18815858	-0.000305767	0.00836474	0.970907	-0.0101974	0.00454223	0.0267669	0.0042201	0.00686474	0.53999
cg18815879	-0.0154988	0.00791992	0.0528889	0.00613265	0.00430068	0.156708	0.0126403	0.00649969	0.0543583
cg18815880	0.0127961	0.0157475	0.418212	-0.0105435	0.0085512	0.220209	-0.0104594	0.0129236	0.420074
cg18815943	0.000166423	0.00364898	0.963705	-0.000200854	0.00198147	0.919444	2.39986e-05	0.00299463	0.99362
cg18815957	-0.0317943	0.0148233	0.0341624	0.0131302	0.00804938	0.105708	0.0166205	0.0121652	0.174651
cg18816074	0.00350412	0.0078974	0.658127	-0.00302083	0.00428846	0.482666	-0.00308232	0.00648121	0.635318
cg18816098	-0.0057873	0.00492175	0.242188	0.000396973	0.00267261	0.882194	0.00289377	0.00403916	0.475245
cg18816107	0.00371536	0.00548628	0.499696	-0.000337547	0.00297917	0.909997	-0.00438514	0.00450246	0.332222
cg18816122	-0.245463	0.137939	0.0779196	0.0467542	0.0749039	0.533796	0.0911031	0.113204	0.422687
cg18816129	0.0091076	0.0109515	0.407419	-0.00275362	0.00594689	0.644254	-0.00564455	0.00898763	0.531282
cg18816170	0.00112173	0.00211487	0.596903	-0.00162519	0.00114842	0.159847	-0.000140094	0.00173562	0.935814
cg18816206	-3.72564e-05	0.00261919	0.988677	0.000763181	0.00142227	0.592633	0.000347832	0.00214951	0.871745
cg18816244	0.0166472	0.00835513	0.0487987	-0.00939561	0.00453701	0.0407099	-0.00899339	0.00685686	0.192389
cg18816257	-0.0273005	0.0192055	0.158002	0.0163284	0.010429	0.120296	0.00329973	0.0157615	0.834559
cg18816385	-0.000866223	0.00745409	0.9077	-0.00471394	0.00404773	0.246704	0.00324437	0.00611739	0.596938
cg18816397	-0.00681276	0.0157673	0.666528	-0.000958211	0.00856198	0.911095	0.00627691	0.0129399	0.628582
cg18816399	-0.00696725	0.0114208	0.543087	0.00172306	0.00620172	0.78166	0.0100983	0.00937276	0.283654
cg18816426	0.0580757	0.0210944	0.00690708	-0.000372097	0.0114547	0.974145	-0.0523894	0.0173116	0.00308372
cg18816429	-0.00987719	0.011766	0.403029	-0.0060453	0.00638921	0.346134	0.00841859	0.00965612	0.385194
cg18816474	0.0221174	0.0108979	0.0448202	-0.00660854	0.00591778	0.266545	-0.00910194	0.00894364	0.311054
cg18816487	0.000319844	0.0053733	0.952642	-0.000207464	0.00291781	0.943445	-8.86396e-05	0.00440974	0.983999
cg18816521	0.00697885	0.0198991	0.726475	-0.00656208	0.0108056	0.544914	-0.0017783	0.0163307	0.913485
cg18816534	0.00447482	0.0106661	0.675643	-0.00329012	0.00579193	0.571157	0.00154997	0.00875344	0.859779
cg18816535	0.0125923	0.00693291	0.0720472	0.00175512	0.00376471	0.641992	-0.0116391	0.00568967	0.0431768
cg18816595	0.00295619	0.00699568	0.673432	0.00448383	0.0037988	0.240416	-0.00660288	0.00574119	0.252602
cg18816605	-0.00204044	0.0075416	0.787238	0.000312376	0.00409525	0.939337	0.0075496	0.00618922	0.22515
cg18816701	0.0036239	0.00862823	0.675301	-0.00308421	0.00468531	0.511738	0.00253536	0.00708098	0.72099
cg18816705	0.000650759	0.0028406	0.819223	-0.000718723	0.0015425	0.642176	0.000491691	0.00233121	0.833343
cg18816720	-0.00161202	0.00596083	0.787332	0.00129036	0.00323685	0.690928	0.0019066	0.00489191	0.697478
cg18816800	-0.0217858	0.0156232	0.165991	0.00914763	0.00848372	0.283278	0.0160247	0.0128216	0.214016
cg18816826	-0.000157624	0.00684497	0.98167	-0.00595385	0.00371696	0.112067	0.00297205	0.00561751	0.597824
cg18816877	7.97777e-05	0.003181	0.980037	0.00137628	0.00172735	0.427309	-0.0025061	0.00261057	0.339169
cg18816905	0.0089002	0.0132657	0.503679	0.00483154	0.00720355	0.503807	-0.0128951	0.0108868	0.238781
cg18816996	0.0316212	0.0144205	0.0304278	-0.00797889	0.00783064	0.310471	-0.0197963	0.0118346	0.0972184
cg18817020	0.0128693	0.0147115	0.383601	-0.00308478	0.00798867	0.700135	-0.0106025	0.0120734	0.381768
cg18817088	-0.00823971	0.00871056	0.34625	0.00200911	0.00473002	0.671844	0.00367628	0.00714855	0.608095
cg18817143	-0.000106008	0.0146416	0.994236	0.0091516	0.00795067	0.252209	0.00120676	0.012016	0.920186
cg18817158	0.00288576	0.00686403	0.675001	-0.00222417	0.00372731	0.55192	-0.000392962	0.00563315	0.944512
cg18817246	-0.00182059	0.0125316	0.884756	0.00311421	0.00680494	0.648114	-0.00546458	0.0102844	0.59625
cg18817318	-0.0135977	0.00518537	0.00997088	0.00292802	0.00281576	0.300682	0.00984824	0.00425551	0.0225121
cg18817392	0.006022	0.00998212	0.547565	-0.00582065	0.0054205	0.285252	-0.00658696	0.00819209	0.423095
cg18817426	0.00176314	0.00873563	0.84042	-0.00446489	0.00474363	0.348645	0.00469976	0.00716913	0.513479
cg18817443	0.00733874	0.0084423	0.386586	-0.00533717	0.00458435	0.246855	-0.00107678	0.0069284	0.876779
cg18817444	-0.010141	0.00792422	0.203325	-0.000480338	0.00430302	0.911322	0.00287747	0.00650322	0.659019
cg18817445	0.00805773	0.0162807	0.62164	-0.00127133	0.00884076	0.885919	0.00486431	0.0133612	0.71651
cg18817459	-0.00618807	0.0141263	0.662206	0.00214085	0.00767086	0.780701	0.00210597	0.0115931	0.856186
cg18817485	-0.00150059	0.0146433	0.918565	-0.0125437	0.00795161	0.117551	0.00945976	0.0120174	0.432874
cg18817487	-0.0173144	0.0103777	0.0980759	0.00269368	0.00563532	0.633599	0.00828888	0.00851675	0.332567
cg18817529	-0.00159682	0.00642626	0.804224	0.002327	0.0034896	0.506271	-0.00116402	0.00527388	0.825725
cg18817548	-0.00333547	0.0145822	0.819498	0.000781916	0.00791842	0.921519	0.015993	0.0119672	0.184177
cg18817550	0.00988927	0.0150713	0.513087	0.000787535	0.00818402	0.923514	-0.0175573	0.0123686	0.15858
cg18817560	-0.00176939	0.0105929	0.867648	0.0054268	0.00575215	0.347524	-0.00222265	0.00869332	0.798681
cg18817607	-0.00428362	0.00721235	0.553779	0.00235988	0.00391646	0.548045	-0.00131213	0.00591901	0.824974
cg18817616	-0.0011526	0.00692406	0.868098	-0.000365995	0.00375991	0.922632	-0.003347	0.00568242	0.557063
cg18817654	-0.00756532	0.0101063	0.455712	-0.00203316	0.00548794	0.711739	0.000422999	0.00829401	0.959418
cg18817664	0.00315587	0.00829229	0.704249	-0.00408228	0.00450289	0.366604	-0.00737094	0.00680529	0.281124
cg18817678	0.00578345	0.0179867	0.74841	0.00515232	0.00976713	0.598898	-0.00669794	0.0147612	0.650901
cg18817750	0.0118014	0.0179472	0.512191	0.00458436	0.00974569	0.639002	-0.00844151	0.0147288	0.567727
cg18817760	0.00169562	0.00459034	0.712548	0.0021169	0.00249265	0.397584	-0.00587906	0.00376719	0.121492
cg18817780	0.0366027	0.0126574	0.0046173	-0.0118485	0.00687323	0.0875415	-0.0224633	0.0103876	0.0327451
cg18817785	-0.0114869	0.0218364	0.599916	0.00628858	0.0118576	0.596944	0.00468948	0.0179206	0.794057
cg18817795	0.0618543	0.0265659	0.0217224	-0.0061369	0.0144258	0.671369	-0.045203	0.021802	0.0404763
cg18817801	-0.000607584	0.011044	0.956226	-0.000234795	0.0059971	0.968841	-0.00445344	0.00906352	0.624151
cg18817825	-0.00717716	0.00944435	0.448915	0.000500999	0.00512848	0.922357	0.0109156	0.00775076	0.161854
cg18817831	0.0102899	0.0114024	0.368796	-0.00585541	0.00619172	0.346382	-0.00593834	0.00935764	0.527008
cg18817900	0.00673781	0.00986057	0.495849	0.000726923	0.0053545	0.89226	-0.00308112	0.00809234	0.704126
cg18817920	0.000735532	0.00798679	0.926791	0.00134311	0.00433699	0.757385	0.000235946	0.00655457	0.97135
cg18817955	0.0213908	0.0126715	0.0942254	0.00223462	0.00688089	0.745981	-0.0259309	0.0103992	0.0141359
cg18817970	-0.0150083	0.0120714	0.216404	0.00342309	0.00655503	0.602576	0.0110436	0.00990673	0.267385
cg18817984	-0.0112345	0.00716883	0.119957	0.00251189	0.00389282	0.520101	0.00939311	0.00588329	0.113229
cg18817990	0.00506652	0.00710569	0.477342	-0.000214751	0.00385854	0.955717	0.00333121	0.00583148	0.568998
cg18818033	-0.00150852	0.0068145	0.825215	-0.000529579	0.00370042	0.886463	0.00389169	0.0055925	0.487973
cg18818048	-0.00462909	0.00532918	0.38694	0.000752907	0.00289386	0.795216	0.00114457	0.00437353	0.79404
cg18818052	0.0115282	0.00970808	0.237593	-0.00194053	0.00527169	0.713503	-0.00491492	0.0079672	0.538579
cg18818135	0.0110021	0.00606837	0.0725561	-0.00308661	0.00329525	0.350974	-0.00464675	0.00498017	0.352838
cg18818210	0.00234964	0.01176	0.842006	-0.00123725	0.00638592	0.846732	-0.00207822	0.00965114	0.829905
cg18818270	-0.000712313	0.0051538	0.890326	0.002026	0.00279862	0.470646	6.13726e-06	0.0042296	0.998845
cg18818280	-0.00771672	0.0106149	0.468786	0.00325871	0.00576409	0.57299	0.00782922	0.00871136	0.370756
cg18818282	0.0200231	0.019383	0.303858	-0.0105929	0.0105254	0.316425	-0.000865452	0.0159072	0.95671
cg18818288	-0.00431192	0.00899098	0.632476	-0.000337351	0.00488229	0.945038	0.00541454	0.00737869	0.464627
cg18818299	-0.000684734	0.00843727	0.935465	-0.00341174	0.00458161	0.458066	-0.00367469	0.00692427	0.596698
cg18818317	-0.0158704	0.0191088	0.408038	-0.00114667	0.0103765	0.912209	0.0017995	0.0156821	0.908854
cg18818321	0.00474654	0.0045345	0.297505	-0.000528564	0.00246233	0.83043	-0.00526709	0.00372136	0.159786
cg18818342	0.0206388	0.0286308	0.472526	0.00817788	0.0155471	0.599943	-0.000957094	0.0234966	0.967582
cg18818371	-0.0323796	0.0188912	0.0893451	0.0124373	0.0102583	0.227954	0.0259107	0.0155036	0.0975116
cg18818410	-0.0104148	0.0093709	0.26882	0.000138334	0.00508859	0.978361	0.0112754	0.00769047	0.145461
cg18818432	0.0153469	0.0106335	0.151789	-0.00806501	0.00577421	0.165306	-0.015926	0.00872665	0.0707169
cg18818484	-0.00762363	0.00821353	0.355347	0.00320825	0.00446012	0.47347	4.97979e-05	0.00674065	0.994119
cg18818498	-0.00326816	0.00900162	0.717254	-0.00178621	0.00488807	0.715498	0.00549714	0.00738741	0.458389
cg18818505	0.00910613	0.00797629	0.256079	-0.00312703	0.00433129	0.47185	-0.00808312	0.00654595	0.219526
cg18818529	0.019227	0.0128766	0.138255	-0.00252007	0.00699228	0.719234	-0.0127758	0.0105675	0.229268
cg18818531	-0.00785515	0.0131872	0.552624	-0.000544331	0.00716094	0.939546	0.00988543	0.0108225	0.36302
cg18818545	0.00867251	0.00896119	0.335275	0.000298486	0.00486612	0.9512	-0.000217305	0.00735424	0.976481
cg18818563	0.00259924	0.00301668	0.390768	-0.000176413	0.00163812	0.914436	-0.00263929	0.00247571	0.288726
cg18818610	-0.0140516	0.0149698	0.349963	0.010685	0.00812894	0.191433	0.00900344	0.0122854	0.465205
cg18818634	-0.00387099	0.00920417	0.67489	-0.00583415	0.00499806	0.24562	0.00546084	0.00755365	0.471251
cg18818644	0.0191487	0.0113844	0.0954034	-0.00364415	0.00618198	0.556749	-0.0200404	0.00934293	0.034155
cg18818774	0.0321231	0.0264513	0.227186	-0.025105	0.0143636	0.0832861	-0.00874057	0.021708	0.687992
cg18818801	-0.00529063	0.0139683	0.705597	0.0039633	0.00758509	0.602365	-0.00142926	0.0114635	0.901005
cg18818834	-0.00358199	0.00348122	0.305762	0.00242153	0.00189038	0.202895	0.00539354	0.00285695	0.0616795
cg18818866	-0.00951086	0.0116073	0.414339	0.00298629	0.00630302	0.636591	0.00705668	0.00952586	0.460398
cg18818949	0.0159447	0.00908531	0.0820433	0.00298804	0.00493352	0.545987	-0.0131969	0.0074561	0.079507
cg18818993	-0.0195838	0.00801804	0.0161795	0.00728501	0.00435396	0.0971315	0.0139422	0.00658022	0.0363575
cg18819091	0.00204583	0.00929321	0.826168	-0.0044855	0.00504641	0.376023	-0.00433587	0.00762672	0.570847
cg18819262	0.00531178	0.0080652	0.511525	-0.00380106	0.00437957	0.387335	-0.00687688	0.00661892	0.301095
cg18819267	-0.0101513	0.0129816	0.435912	0.00546037	0.00704929	0.440239	0.00690652	0.0106537	0.518159
cg18819275	0.0119217	0.00645995	0.067657	-0.00224527	0.00350789	0.523462	-0.00622164	0.00530153	0.243108
cg18819302	-0.00773963	0.0157718	0.624599	-0.00371631	0.00856444	0.665195	0.0205102	0.0129436	0.115932
cg18819390	-0.0161134	0.0105562	0.12977	0.00890362	0.00573222	0.123233	0.0164618	0.00866319	0.0600255
cg18819399	-0.00713701	0.0141074	0.613936	0.0066952	0.00766064	0.384036	0.00350316	0.0115776	0.762782
cg18819445	0.0581836	0.0234092	0.0144418	-0.0434662	0.0127117	0.000881334	-0.0319744	0.0192114	0.0988898
cg18819459	-0.00357375	0.0143672	0.804022	-0.00614334	0.00780167	0.432718	0.0142236	0.0117908	0.230277
cg18819460	-0.0181673	0.0133083	0.175001	0.000861942	0.00722666	0.905277	0.0139418	0.0109218	0.204462
cg18819515	-0.0024946	0.00836753	0.766167	0.00516577	0.00454374	0.258052	0.00142003	0.00686703	0.836557
cg18819574	0.00912368	0.00701295	0.195985	-0.0035624	0.00380818	0.3516	-0.00949081	0.00575537	0.101993
cg18819584	-0.00550062	0.00681999	0.42167	0.00086202	0.0037034	0.816377	0.00282169	0.005597	0.615169
cg18819619	0.000246542	0.00781851	0.974901	-0.00620359	0.00424561	0.146818	-0.00158063	0.00641647	0.805878
cg18819620	-0.00145426	0.00260435	0.577708	-0.000863082	0.00141421	0.542928	0.002323	0.00213733	0.279469
cg18819702	-0.00229487	0.0095131	0.809824	-0.00384209	0.00516582	0.458612	0.00159115	0.00780718	0.838881
cg18819791	0.0260979	0.0141755	0.0683084	-0.0138108	0.00769759	0.0755318	-0.0206559	0.0116335	0.0785716
cg18819818	-0.0039565	0.00416887	0.344671	0.00601553	0.00226378	0.00905002	0.00161371	0.00342129	0.6381
cg18819889	0.0151509	0.0818925	0.853562	0.0166877	0.0444694	0.708187	-0.0213666	0.0672073	0.751148
cg18819978	0.00262334	0.00280005	0.350868	-0.00221788	0.00152049	0.147507	-0.000585879	0.00229794	0.799231
cg18819994	-0.00419534	0.0143945	0.771253	-0.00447483	0.00781654	0.568164	0.0040169	0.0118133	0.73448
cg18820044	0.010922	0.0107465	0.311701	0.00661859	0.00583556	0.259183	-0.0159154	0.00881937	0.0738741
cg18820063	-0.000370335	0.00797627	0.963052	-0.000403246	0.00433128	0.925993	0.00137791	0.00654594	0.833668
cg18820209	-0.00134183	0.00350586	0.702652	-0.000181833	0.00190376	0.924082	-0.000285179	0.00287718	0.921225
cg18820256	0.00086109	0.0163049	0.957978	-0.0119316	0.0088539	0.180554	-0.0135301	0.013381	0.314169
cg18820268	0.000271869	0.00878159	0.975358	-0.00469376	0.00476859	0.327124	0.00128149	0.00720685	0.859195
cg18820295	-0.00627286	0.0123922	0.613734	-0.00302806	0.00672924	0.653606	0.0063894	0.01017	0.531137
cg18820312	-0.00152439	0.0211687	0.942724	0.0185392	0.0114951	0.109654	0.00439099	0.0173727	0.800931
cg18820343	0.0076989	0.0113795	0.500104	-0.00156005	0.00617928	0.801154	-0.0100803	0.00933885	0.282772
cg18820530	-0.000302545	0.00390121	0.938326	-0.00252101	0.00211844	0.236595	0.00357431	0.00320163	0.266682
cg18820595	-0.00214293	0.00987165	0.828549	0.00200976	0.00536051	0.708442	-0.00390554	0.00810143	0.630707
cg18820623	0.00343713	0.00612848	0.576044	-0.00561949	0.00332789	0.0941282	-0.000668462	0.0050295	0.894509
cg18820709	-0.00581529	0.0079322	0.465042	0.00191523	0.00430735	0.657452	0.00144852	0.00650977	0.824326
cg18820734	-0.000444631	0.00318188	0.889122	0.000784265	0.00172783	0.650793	-0.000602239	0.00261129	0.818032
cg18820783	0.0140016	0.0120697	0.248535	-0.00370291	0.00655408	0.573239	-0.0154501	0.00990529	0.121685
cg18820800	-0.00465828	0.0126873	0.714204	-0.00221432	0.00688945	0.748512	4.89351e-05	0.0104121	0.996259
cg18820911	-0.00212284	0.00736709	0.773773	0.000458854	0.00400049	0.908892	-0.00039646	0.006046	0.947836
cg18820914	0.0058078	0.0121273	0.63296	0.00194221	0.0065854	0.768605	0.00303893	0.00995262	0.760685
cg18820925	0.002376	0.00467158	0.612046	-0.00071853	0.00253676	0.77752	-0.00248985	0.00383385	0.517409
cg18820942	0.00847346	0.00725331	0.245244	0.00221829	0.0039387	0.574443	-0.0111624	0.00595262	0.0634158
cg18821083	0.00314727	0.00460586	0.495843	-0.00626492	0.00250108	0.0137148	-0.00372673	0.00377992	0.326332
cg18821098	-0.00978769	0.0130855	0.456069	0.0126714	0.0071057	0.0773004	-0.00562215	0.010739	0.60166
cg18821122	0.0559614	0.118945	0.638943	0.0201681	0.0645896	0.755442	0.0153452	0.0976154	0.875375
cg18821123	0.022105	0.0171167	0.199262	-0.0119219	0.00929472	0.202309	-0.0160569	0.0140473	0.255494
cg18821137	-0.00921434	0.0164331	0.576129	0.0117635	0.00892349	0.190156	0.00688226	0.0134862	0.610851
cg18821139	0.0263432	0.020125	0.19327	-0.00418455	0.0109283	0.702526	-0.00199246	0.0165161	0.904199
cg18821144	-0.00254601	0.00469845	0.588995	-0.00239958	0.00255136	0.349016	0.00224712	0.00385591	0.561239
cg18821198	-0.00311027	0.0206257	0.880413	-0.00131391	0.0112002	0.906827	0.00563888	0.016927	0.739671
cg18821263	-0.00525625	0.0060498	0.386832	0.00690488	0.00328517	0.0378504	0.00120642	0.00496493	0.808467
cg18821281	4.38113e-05	0.00272841	0.987218	-0.00105797	0.00148158	0.47669	0.00131164	0.00223914	0.559225
cg18821316	0.00121536	0.00826657	0.883384	0.00109927	0.00448892	0.807001	-0.00302936	0.00678418	0.65609
cg18821320	0.00465366	0.00481819	0.336236	-0.000410547	0.00261638	0.8756	-0.00211501	0.00395417	0.593811
cg18821395	0.00409746	0.002991	0.1735	0.000394501	0.00162418	0.808541	-0.00403881	0.00245465	0.102748
cg18821418	0.0128936	0.00926036	0.166626	-0.0153182	0.00502857	0.00290103	-0.00472931	0.00759976	0.535035
cg18821474	-0.0107699	0.00958737	0.263739	-0.00214381	0.00520614	0.681298	0.00714623	0.00786813	0.365731
cg18821485	-0.00494429	0.00359736	0.172104	0.00419433	0.00195344	0.0339774	-0.000386679	0.00295227	0.896033
cg18821624	-0.00260366	0.00475388	0.585013	0.000738809	0.00258146	0.775264	0.00191395	0.0039014	0.624701
cg18821731	-0.00303828	0.00309299	0.328102	0.00192002	0.00167956	0.25545	0.00176445	0.00253835	0.488447
cg18821742	-0.00281906	0.002431	0.248711	0.000307918	0.00132009	0.815996	0.00277333	0.00199507	0.167306
cg18821759	-0.00534491	0.00609027	0.382065	-0.000610791	0.00330714	0.853813	-0.000442751	0.00499814	0.929574
cg18821813	0.0035388	0.00652173	0.588491	8.3066e-05	0.00354143	0.981329	0.00200169	0.00535223	0.709131
cg18821858	0.00208187	0.0108402	0.848057	0.00356872	0.00588648	0.545593	-0.00779769	0.00889633	0.382665
cg18821867	-0.0206646	0.00715165	0.00464902	0.00487416	0.0038835	0.212104	0.0199472	0.00586919	0.000944076
cg18821895	0.0157319	0.0190736	0.41127	0.0189744	0.0103574	0.0696611	-0.0281123	0.0156532	0.0752489
cg18821972	-0.00657464	0.00948251	0.489555	0.00639587	0.0051492	0.216838	0.00509377	0.00778207	0.514123
cg18822036	0.00804832	0.0149062	0.590336	0.00309892	0.00809438	0.702571	-0.00941173	0.0122332	0.443328
cg18822117	-0.0153228	0.00995499	0.126625	0.00112788	0.00540577	0.835113	0.0132671	0.00816982	0.107255
cg18822131	-0.0165464	0.011808	0.163943	0.00655405	0.00641199	0.30895	0.00938446	0.00969055	0.334962
cg18822137	-0.00139014	0.0129828	0.914924	-0.00901646	0.00704992	0.203608	0.00643072	0.0106547	0.547379
cg18822145	0.0127469	0.031236	0.684006	-0.023366	0.0169618	0.171133	0.00626536	0.0256347	0.807369
cg18822243	0.0169766	0.0177935	0.34213	-0.0062871	0.00966226	0.516606	-0.0108189	0.0146027	0.460343
cg18822271	-0.000337196	0.0103518	0.974073	-0.000155616	0.00562122	0.977965	-0.00494236	0.00849544	0.561914
cg18822299	0.0144397	0.0211899	0.497022	-0.00898424	0.0115065	0.436601	0.000179637	0.01739	0.991777
cg18822363	-0.00517651	0.00665116	0.438071	0.00225664	0.00361172	0.53339	0.00384178	0.00545845	0.483031
cg18822411	0.00175961	0.00612965	0.774602	0.00190976	0.00332853	0.567305	-0.00431781	0.00503046	0.392575
cg18822414	0.00100669	0.00891436	0.910293	0.000989077	0.00484068	0.838476	-0.00406264	0.00731581	0.579801
cg18822432	0.00979306	0.0081184	0.230297	0.0013787	0.00440846	0.755071	-0.0144902	0.00666258	0.0317817
cg18822446	0.003559	0.00457746	0.43853	-0.000349903	0.00248566	0.88831	-0.00367795	0.00375661	0.329698
cg18822457	-0.00803786	0.0152962	0.600306	0.00240308	0.00830615	0.772886	-0.0035174	0.0125532	0.779851
cg18822491	0.0220861	0.00886027	0.0141675	-0.000246626	0.00481131	0.959212	-0.0212641	0.00727142	0.00419242
cg18822527	0.00765287	0.011299	0.499636	-0.00742651	0.00613562	0.228722	0.00557381	0.00927286	0.549018
cg18822544	-0.000752672	0.010714	0.944121	-0.00781596	0.00581793	0.181899	0.00466797	0.00879273	0.596566
cg18822568	-0.00484662	0.00935033	0.605265	0.00205244	0.00507743	0.686829	0.00843741	0.0076736	0.273934
cg18822580	-0.00946348	0.00825397	0.254061	0.00325923	0.00448208	0.468666	0.0104912	0.00677384	0.124306
cg18822598	-0.00686477	0.00936342	0.465028	0.0150236	0.00508454	0.00382807	0.00101796	0.00768434	0.894853
cg18822613	0.000946585	0.00653601	0.885113	0.00112874	0.00354919	0.751067	-8.90801e-05	0.00536395	0.98678
cg18822703	-0.0051484	0.0107444	0.63277	-0.00332045	0.00583445	0.570441	0.00976741	0.00881771	0.270406
cg18822704	-0.00150769	0.00227381	0.508675	0.000223952	0.00123473	0.856404	0.00125735	0.00186606	0.501851
cg18822719	-0.00195155	0.013193	0.882674	0.00320962	0.00716406	0.655022	0.000425148	0.0108272	0.968749
cg18822785	-0.00341543	0.00828247	0.680872	-0.00223186	0.00449756	0.620717	-0.000506166	0.00679723	0.940774
cg18822792	0.00248986	0.00681677	0.715623	-0.00217141	0.00370165	0.558671	0.00191483	0.00559436	0.732794
cg18822867	0.0113629	0.0132114	0.391613	0.000584832	0.00717408	0.935176	-0.00381671	0.0108423	0.725497
cg18822905	0.0119769	0.0116255	0.305164	0.00454795	0.0063129	0.472794	-0.00630455	0.00954079	0.510122
cg18822925	-0.00743699	0.0222755	0.739118	0.0148027	0.0120961	0.223658	0.0102128	0.018281	0.577532
cg18822950	-0.00622853	0.00817418	0.447705	0.00514522	0.00443875	0.248902	0.00178253	0.00670836	0.790954
cg18822951	0.00943003	0.018352	0.608392	0.00427196	0.0099655	0.668998	-0.00488035	0.015061	0.746524
cg18822954	0.00701899	0.0132086	0.596217	0.00134748	0.00717257	0.851328	-0.00786281	0.01084	0.469777
cg18823007	-0.0015678	0.00314026	0.618596	0.00118674	0.00170523	0.487933	0.00081449	0.00257714	0.752568
cg18823062	-0.00597572	0.0091523	0.51517	0.000314051	0.00496989	0.949729	0.00600586	0.00751108	0.425666
cg18823110	0.0192077	0.0171736	0.265812	0.00179515	0.0093256	0.847708	-0.0122525	0.0140939	0.38655
cg18823189	-0.013392	0.0106171	0.209847	0.00667933	0.00576529	0.249152	0.00852504	0.00871318	0.33002
cg18823249	0.00486494	0.00884202	0.583293	-0.00935071	0.0048014	0.0540241	0.00352482	0.00725644	0.62811
cg18823272	-0.00917643	0.0082368	0.267674	0.00937913	0.00447275	0.0382901	0.0111355	0.00675975	0.102344
cg18823299	0.0170725	0.016367	0.299186	-0.00659834	0.00888762	0.459416	-0.0102505	0.013432	0.447013
cg18823302	0.00383664	0.00855113	0.654552	0.0094352	0.00464344	0.0445695	-0.0061773	0.00701771	0.380646
cg18823499	0.0139522	0.00740862	0.0623083	-0.00709767	0.00402304	0.0804645	-0.00523186	0.00608008	0.391389
cg18823633	0.00641942	0.0037674	0.0912156	0.000133356	0.00204578	0.948144	-0.00553816	0.00309181	0.0760059
cg18823637	-0.00730581	0.0187989	0.698301	-0.0102923	0.0102082	0.31555	0.0072924	0.0154278	0.637379
cg18823647	0.00398167	0.00685024	0.562265	0.00146154	0.00371983	0.69515	-0.00153253	0.00562183	0.78567
cg18823678	-0.00149289	0.00651297	0.819125	-0.00752415	0.00353668	0.0356159	0.0033259	0.00534505	0.535072
cg18823710	0.00189529	0.0139993	0.892556	-0.00697384	0.00760193	0.360952	0.00292101	0.0114889	0.79978
cg18823784	-0.00554799	0.0032703	0.0926235	-0.000612735	0.00177584	0.730724	0.00305737	0.00268386	0.257107
cg18823821	0.00144673	0.0058859	0.806298	0.00250928	0.00319617	0.434089	-0.00287082	0.00483042	0.553518
cg18823825	0.0020452	0.0027267	0.454817	-0.00248694	0.00148065	0.0958693	0.00064719	0.00223774	0.77296
cg18823827	0.0074298	0.00526649	0.161134	-0.000320627	0.00285981	0.910937	-0.00563785	0.00432208	0.19481
cg18823829	0.0110125	0.0104559	0.294543	-0.000687699	0.00567778	0.903816	0.00854638	0.00858092	0.321448
cg18823832	0.0218729	0.0107305	0.0439111	0.000846249	0.00582691	0.884794	-0.00938073	0.00880631	0.289105
cg18823849	0.00486448	0.00724848	0.503561	-0.00321992	0.00393608	0.415095	-0.00422425	0.00594866	0.479134
cg18823880	0.00690068	0.0107191	0.521062	-0.00429278	0.0058207	0.462387	-0.00359543	0.00879692	0.683544
cg18823904	-0.00411526	0.0200835	0.838023	-0.00223251	0.0109058	0.838178	0.00799907	0.0164821	0.628415
cg18823947	-0.00247003	0.0244741	0.919794	0.00520395	0.0132899	0.696133	0.00618953	0.0200853	0.758542
cg18824027	0.00723954	0.0190324	0.704397	-0.00281111	0.010335	0.786132	-0.0233798	0.0156195	0.1373
cg18824043	0.0120538	0.00752463	0.112043	-0.00810381	0.00408603	0.0498261	-0.00869809	0.00617528	0.161794
cg18824050	0.00980774	0.00780675	0.211664	0.00510622	0.00423923	0.230976	-0.0139267	0.00640682	0.0318689
cg18824142	-0.0195455	0.0174623	0.265453	0.0032718	0.00948242	0.730724	0.02005	0.0143309	0.164605
cg18824193	-0.000668545	0.0156007	0.965896	-0.0114361	0.00847151	0.179804	0.00174341	0.0128031	0.891935
cg18824330	0.00308186	0.015206	0.839765	-0.00482479	0.0082572	0.560206	0.00209648	0.0124792	0.866894
cg18824423	0.054524	0.0294645	0.0669255	-0.00344004	0.0159999	0.830162	-0.0297599	0.0241808	0.221051
cg18824434	0.0126341	0.00975342	0.19791	-0.00965796	0.00529631	0.070939	-0.0136929	0.0080044	0.0899601
cg18824446	-0.0192352	0.0188957	0.310927	-0.000747093	0.0102607	0.942089	0.00677469	0.0155072	0.66306
cg18824501	0.00516976	0.00844637	0.541755	-0.00334365	0.00458656	0.467545	0.00567758	0.00693174	0.414518
cg18824549	-0.0225304	0.0177898	0.208018	0.00321424	0.00966024	0.739972	0.0102515	0.0145997	0.484054
cg18824556	0.0271808	0.010485	0.0108262	-0.00548801	0.00569355	0.337211	-0.0171749	0.00860476	0.0484081
cg18824560	0.00248284	0.00297356	0.405543	0.000535591	0.00161471	0.74075	-0.00333162	0.00244033	0.174966
cg18824571	0.00256625	0.0034942	0.464249	-0.00401815	0.00189742	0.0364541	-0.00177838	0.00286761	0.536433
cg18824585	0.00518172	0.00639416	0.41947	-0.00220548	0.00347216	0.526625	-0.00299309	0.00524754	0.569583
cg18824596	0.00191545	0.0096092	0.842369	0.0014423	0.005218	0.782752	-0.0033613	0.00788604	0.67077
cg18824598	-0.00590607	0.00454855	0.196848	0.00382987	0.00246996	0.123874	0.0065165	0.00373289	0.0836551
cg18824724	-0.0180161	0.0146447	0.221241	0.00958137	0.00795236	0.230848	0.0104379	0.0120185	0.387019
cg18824840	0.0085138	0.0108515	0.434392	-0.00444158	0.00589261	0.452608	-0.00379923	0.0089056	0.670496
cg18824896	0.00415619	0.00823264	0.614679	-2.20615e-05	0.0044705	0.996071	-0.00459726	0.00675634	0.497658
cg18824990	-0.00710161	0.00762405	0.353648	0.00430983	0.00414002	0.30015	0.00101818	0.00625688	0.87103
cg18825015	-0.0288386	0.014418	0.0479451	0.00175478	0.00782928	0.823071	0.026511	0.0118325	0.0270661
cg18825034	0.0152088	0.0105678	0.152943	-0.0056171	0.00573853	0.329807	-0.0129854	0.00867273	0.137188
cg18825050	0.00277773	0.00775681	0.720953	-0.00172224	0.00421211	0.683425	-0.00383164	0.00636583	0.548475
cg18825076	-0.00172652	0.00432345	0.690417	0.000495338	0.00234772	0.833288	0.0034997	0.00354815	0.326129
cg18825078	0.00520663	0.00485146	0.285527	-0.00178801	0.00263445	0.49875	-0.00473075	0.00398148	0.237318
cg18825101	0.000799609	0.0155103	0.958978	0.000291316	0.00842243	0.972471	0.007227	0.012729	0.571354
cg18825119	0.00354673	0.00341564	0.30137	0.000724956	0.00185476	0.696655	-0.004301	0.00280314	0.127814
cg18825167	0.00555368	0.010138	0.584935	-0.0117614	0.00550517	0.0348608	0.000227766	0.00832005	0.97821
cg18825212	-0.0055631	0.00652385	0.395661	0.00110159	0.00354259	0.756423	0.00813553	0.00535397	0.131498
cg18825221	-0.00438584	0.00749224	0.559488	-0.000517592	0.00406844	0.898998	-0.0019615	0.0061487	0.750323
cg18825357	0.00275143	0.0106923	0.797407	0.00999491	0.00580616	0.0879833	-0.00918898	0.00877494	0.29731
cg18825414	0.00912659	0.00985656	0.356504	-0.00296	0.00535232	0.581364	0.00684988	0.00808905	0.398941
cg18825419	-0.000333952	0.00507471	0.947651	-0.00149709	0.00275567	0.58804	0.000190395	0.00416469	0.963619
cg18825427	-0.0128539	0.0124966	0.305926	-0.00367238	0.00678589	0.589478	0.0185661	0.0102556	0.0729749
cg18825430	-0.00585172	0.00416188	0.162534	0.000690275	0.00225999	0.760614	0.00453629	0.00341556	0.186885
cg18825458	0.00700497	0.00762431	0.360227	-0.00513529	0.00414016	0.217481	-0.000268593	0.00625709	0.965838
cg18825531	-0.00312571	0.0106179	0.769021	0.000359407	0.00576572	0.950409	0.000466753	0.00871382	0.957379
cg18825539	-0.0028628	0.00337052	0.397524	0.00269294	0.00183026	0.144054	0.00218106	0.00276611	0.432103
cg18825594	-0.0219994	0.0128247	0.0890902	0.0130226	0.0069641	0.0641469	0.00841242	0.010525	0.425849
cg18825671	0.00307134	0.0053961	0.570397	-0.00519748	0.0029302	0.0788691	-0.00362315	0.00442846	0.41504
cg18825703	-0.00480047	0.0140252	0.732798	0.00576596	0.007616	0.450618	-0.00596621	0.0115102	0.605261
cg18825766	0.0111015	0.0119516	0.354992	0.0035724	0.00648998	0.583129	-0.00702159	0.00980842	0.475586
cg18825899	-0.0185126	0.00806849	0.0236639	0.00773679	0.00438136	0.0801969	0.00625981	0.00662162	0.346547
cg18825922	0.00419366	0.00930147	0.652978	-0.00646076	0.00505089	0.203542	-0.00589646	0.0076335	0.441507
cg18825964	0.0214143	0.0132119	0.107916	-0.00172941	0.00717434	0.809962	-0.0209078	0.0108427	0.0563981
cg18825995	0.0034369	0.00952547	0.718932	-0.00306286	0.00517253	0.554972	-0.00481837	0.00781733	0.538924
cg18825996	0.0134894	0.0157395	0.393285	-0.0116377	0.00854687	0.176096	0.0022169	0.012917	0.864047
cg18826070	-0.00568224	0.0109185	0.603815	0.00120724	0.00592898	0.83903	0.00190358	0.00896056	0.832157
cg18826076	0.00589123	0.00903008	0.515503	-0.00720001	0.00490352	0.144867	-0.00144517	0.00741077	0.845746
cg18826095	-0.00129904	0.00730789	0.85924	0.00109178	0.00396833	0.783739	0.00222905	0.00599741	0.710855
cg18826137	-0.00385657	0.002259	0.090605	-9.23547e-05	0.00122668	0.940122	0.00380511	0.00185391	0.0424963
cg18826167	-0.0308441	0.0176701	0.0836799	0.0152105	0.00959522	0.115789	0.0203303	0.0145014	0.163744
cg18826267	-0.00177218	0.00302164	0.558745	0.00191579	0.00164082	0.2455	-0.000554921	0.00247979	0.823346
cg18826274	-0.00061679	0.00663978	0.926157	-0.00215322	0.00360554	0.551603	-0.000425615	0.00544911	0.937885
cg18826352	0.0882764	0.0293357	0.00324822	-0.0307377	0.0159299	0.0562371	-0.076598	0.0240751	0.00190373
cg18826381	0.000324039	0.0026817	0.904043	0.00167165	0.00145622	0.253484	-0.000420089	0.00220081	0.848972
cg18826441	-0.00547906	0.00888295	0.538637	-0.00515272	0.00482363	0.287758	0.0073598	0.00729003	0.314917
cg18826453	0.0382696	0.0174625	0.030522	-0.0134222	0.00948253	0.159758	-0.0308288	0.0143311	0.0336501
cg18826572	0.000852516	0.00588881	0.885158	-0.00380454	0.00319774	0.236703	-0.00190728	0.0048328	0.693864
cg18826637	0.0293988	0.0192861	0.130292	-0.00777879	0.0104728	0.459209	-0.0198817	0.0158277	0.211729
cg18826684	0.0442195	0.0228795	0.0558423	-0.018841	0.012424	0.132263	-0.039612	0.0187766	0.0371572
cg18826718	-0.0069078	0.00900197	0.444508	0.00338105	0.00488826	0.490603	0.00605448	0.0073877	0.414253
cg18826743	-0.0116131	0.0118033	0.327332	0.00229927	0.00640943	0.720484	0.0125039	0.00968668	0.199466
cg18826771	0.00605528	0.0117633	0.607752	0.00479154	0.0063877	0.454783	-0.00339788	0.00965383	0.725533
cg18826875	0.00608324	0.0060597	0.317638	-0.0011806	0.00329054	0.720443	-0.00177198	0.00497305	0.722287
cg18826899	0.00239498	0.00842044	0.77662	0.00158857	0.00457247	0.72894	-0.00416962	0.00691046	0.547499
cg18826919	-0.0191183	0.00790643	0.0172452	0.00409584	0.00429336	0.342178	0.0145639	0.00648862	0.0267997
cg18826958	0.0401719	0.0129269	0.00240047	-0.00274923	0.00701959	0.696074	-0.0370789	0.0106088	0.000684177
cg18826964	0.00213361	0.0108144	0.843961	0.00430185	0.00587244	0.465391	-1.83725e-05	0.00887511	0.998352
cg18827039	0.0262015	0.0188023	0.166269	-0.00151951	0.01021	0.881964	-0.0271785	0.0154306	0.0809592
cg18827066	-0.00121284	0.00666872	0.85602	-0.00199708	0.00362125	0.582418	0.00463805	0.00547286	0.398576
cg18827097	0.00139832	0.0041731	0.738204	-0.00126358	0.00226608	0.578247	0.000832643	0.00342476	0.808362
cg18827107	-0.0358941	0.0179045	0.0474463	-0.000112107	0.00972254	0.990821	0.0341689	0.0146938	0.0218853
cg18827140	0.0266851	0.0157214	0.0924536	-0.0048563	0.00853705	0.570617	-0.0211979	0.0129022	0.103244
cg18827179	-0.00235146	0.00614457	0.702688	0.00145182	0.00333663	0.664331	0.000386265	0.0050427	0.939082
cg18827197	-0.0013422	0.0143207	0.925499	0.00553467	0.00777644	0.478143	0.00223644	0.0117527	0.849431
cg18827255	-0.00802181	0.00691081	0.248251	0.00711652	0.00375271	0.060535	-0.00443687	0.00567154	0.435716
cg18827332	0.00203788	0.0122118	0.867772	0.00117529	0.00663125	0.85965	0.00353257	0.0100219	0.725149
cg18827345	-0.00610834	0.00827966	0.462236	0.00105505	0.00449603	0.814906	0.00587853	0.00679493	0.388847
cg18827396	-0.0204368	0.0204637	0.320138	0.00183281	0.0111122	0.869296	0.028227	0.016794	0.0956442
cg18827470	-0.0184783	0.0203866	0.36671	-0.00187923	0.0110704	0.865516	0.0156563	0.0167308	0.351438
cg18827501	0.00158915	0.00795196	0.841972	-0.00345502	0.00431808	0.425361	-0.00276487	0.00652599	0.672633
cg18827503	-0.0764638	0.0513702	0.139484	0.0697657	0.0278951	0.0138578	0.0094553	0.0421583	0.822955
cg18827511	0.0523828	0.0350327	0.137711	-0.0241997	0.0190235	0.206021	-0.0172092	0.0287505	0.550689
cg18827531	-0.00876509	0.0136962	0.523526	0.00760304	0.00743733	0.308891	0.00426662	0.0112402	0.704983
cg18827572	0.00193088	0.0102573	0.851031	-0.00948003	0.00556991	0.091579	-0.00256235	0.0084179	0.761404
cg18827602	-0.00101607	0.0162333	0.950205	0.000817112	0.008815	0.926314	0.00121234	0.0133222	0.927657
cg18827685	-0.0107567	0.0132012	0.416933	-0.00288641	0.00716851	0.687986	-0.00611976	0.0108339	0.573311
cg18827756	0.0252163	0.0101311	0.0143076	0.000732247	0.00550138	0.894356	-0.0218253	0.00831433	0.00989691
cg18827763	-0.0100036	0.00722761	0.169134	0.00178665	0.00392474	0.649842	0.00583988	0.00593153	0.327006
cg18827773	0.00288335	0.0135389	0.831746	0.00754047	0.00735191	0.307308	-0.00185464	0.0111111	0.86774
cg18827787	0.00993263	0.00780567	0.205882	-0.00187542	0.00423864	0.659026	-0.00689514	0.00640593	0.284117
cg18827893	0.00216813	0.0077225	0.779426	0.00733463	0.00419348	0.0830709	-0.00724035	0.00633768	0.255756
cg18827930	-0.0147629	0.0174617	0.399698	-0.00513584	0.00948206	0.589163	0.0124612	0.0143304	0.386432
cg18827934	0.00271294	0.0112546	0.809964	-0.00498309	0.00611151	0.416627	0.00338395	0.00923642	0.714793
cg18828137	0.00272442	0.0071147	0.702513	0.00108007	0.00386343	0.780339	-0.00159018	0.00583887	0.785869
cg18828268	0.0205319	0.0538032	0.703486	0.00835121	0.0292162	0.775537	-0.0230225	0.044155	0.603136
cg18828303	0.00400444	0.0101481	0.693902	-0.00672519	0.00551062	0.224921	-0.00139994	0.00832829	0.866818
cg18828306	-0.108687	0.135907	0.425596	-0.0140455	0.0738002	0.849411	0.13674	0.111535	0.222824
cg18828334	0.0219182	0.0132239	0.100275	-0.00257892	0.00718087	0.72018	-0.0234731	0.0108526	0.0327135
cg18828341	0.0415688	0.0166894	0.0142425	-0.0252087	0.00906272	0.00636668	-0.0371601	0.0136966	0.00773916
cg18828365	-0.00719182	0.0198047	0.7172	0.00452946	0.0107544	0.674451	0.00921763	0.0162533	0.571785
cg18828459	0.0105493	0.00832128	0.207566	-0.00102921	0.00451863	0.820248	-0.00642588	0.00682908	0.348788
cg18828468	0.0151014	0.0152454	0.324078	0.00486831	0.00827858	0.557697	-0.00634262	0.0125116	0.613211
cg18828516	0.000237598	0.00635095	0.970225	0.00335047	0.0034487	0.333423	0.000389047	0.00521207	0.940634
cg18828546	-0.0254132	0.0259781	0.330094	0.0134972	0.0141066	0.340767	0.00698463	0.0213196	0.743825
cg18828557	-0.00942765	0.00789476	0.234982	0.00065618	0.00428702	0.87863	0.00288619	0.00647905	0.656859
cg18828601	-0.0049289	0.00876922	0.575213	0.00143169	0.00476187	0.764244	0.00394421	0.00719669	0.584762
cg18828619	-0.0449514	0.0160368	0.00598518	0.0163916	0.00870833	0.0624387	0.0427649	0.013161	0.00153473
cg18828681	-0.00873196	0.0652067	0.893717	0.0481291	0.0354086	0.176848	0.0394079	0.0535136	0.463049
cg18828762	0.0125244	0.0110892	0.261175	-0.00439753	0.00602166	0.466768	-0.00810964	0.00910064	0.374817
cg18828797	-0.0185884	0.0115615	0.110749	0.000496658	0.00627814	0.93709	0.00907474	0.00948825	0.340958
cg18828816	0.00322144	0.00622554	0.605877	-0.0028325	0.0033806	0.403921	-0.00294307	0.00510916	0.565766
cg18828874	0.00175156	0.00636039	0.783537	0.00183311	0.00345383	0.596665	-0.00396576	0.00521982	0.44903
cg18828919	-0.00141995	0.00753683	0.850909	-0.00501371	0.00409266	0.223174	0.00103089	0.0061853	0.867938
cg18828927	-0.00544053	0.00837414	0.517252	0.00131422	0.00454733	0.773119	0.00641213	0.00687246	0.352854
cg18828966	-0.00306781	0.0141098	0.82828	-0.00416145	0.0076619	0.588135	0.00775941	0.0115796	0.504201
cg18829013	-0.0526818	0.0230605	0.0242608	0.0100448	0.0125223	0.424198	0.0476191	0.0189252	0.0133069
cg18829020	-0.0122998	0.00841068	0.146482	0.00933017	0.00456718	0.0434554	0.00210499	0.00690245	0.760971
cg18829068	0.00705166	0.0161162	0.662569	0.00826551	0.00875142	0.346996	-0.00446897	0.0132262	0.736091
cg18829125	-0.00124548	0.00381669	0.744799	0.000692063	0.00207254	0.739075	-0.00237716	0.00313226	0.44952
cg18829134	0.00862148	0.0123894	0.487973	0.0030358	0.00672768	0.652705	-0.00234878	0.0101677	0.81774
cg18829162	0.0038592	0.0162334	0.812531	-0.00393638	0.00881506	0.656076	-0.00511049	0.0133223	0.702013
cg18829182	-0.00389539	0.0134711	0.772998	0.00507713	0.00731508	0.489106	-0.00196815	0.0110554	0.85903
cg18829183	-0.000918421	0.00202643	0.651282	0.00132376	0.00110039	0.231565	0.00119957	0.00166304	0.472251
cg18829186	0.000571129	0.00245885	0.816756	0.000577829	0.00133521	0.666034	-0.0019259	0.00201792	0.341975
cg18829263	0.00274135	0.0035413	0.440528	-0.000685516	0.001923	0.722162	-0.000719732	0.00290626	0.804868
cg18829268	-0.000397651	0.00278184	0.886595	3.09696e-05	0.0015106	0.98368	0.000647868	0.00228299	0.777112
cg18829277	0.00324863	0.00667879	0.627645	0.000106138	0.00362672	0.976706	-0.00798433	0.00548113	0.148049
cg18829300	-0.00598441	0.00483464	0.218419	0.00784601	0.00262531	0.00345726	0.00445372	0.00396768	0.264094
cg18829405	0.0444848	0.0252067	0.0803732	-0.00824688	0.0136878	0.548082	-0.0284708	0.0206866	0.171525
cg18829411	-0.0260096	0.0227257	0.254899	0.0191617	0.0123405	0.123357	0.0130027	0.0186504	0.487161
cg18829423	-0.00320343	0.00248049	0.199255	0.000685906	0.00134696	0.611614	0.00363299	0.00203568	0.0770737
cg18829443	0.010133	0.0128641	0.432568	0.00777974	0.00698545	0.267833	-0.00637126	0.0105572	0.54742
cg18829464	0.000914306	0.00224494	0.684599	0.00108894	0.00121905	0.373663	-0.00155251	0.00184237	0.401242
cg18829521	-0.010187	0.00927223	0.274319	0.00147332	0.00503502	0.770369	0.00868126	0.0076095	0.256412
cg18829541	0.00264995	0.0106382	0.803749	-0.000826794	0.00577675	0.886454	0.00103707	0.0087305	0.90566
cg18829560	-0.00534365	0.00430694	0.217354	0.00200476	0.00233876	0.393204	0.00062524	0.0035346	0.859919
cg18829665	-0.0152353	0.0122702	0.217006	0.0100304	0.00666298	0.135091	0.00413031	0.0100699	0.682483
cg18829674	-0.000673672	0.00228499	0.768683	0.00115735	0.00124079	0.352994	-4.46735e-05	0.00187523	0.981037
cg18829708	0.00753189	0.017885	0.674483	-0.0185102	0.00971195	0.0592705	-0.00559564	0.0146778	0.703767
cg18829969	-0.0199668	0.0110811	0.0743039	0.000580824	0.00601727	0.923278	0.0221187	0.00909399	0.016619
cg18830013	-0.000231413	0.00845271	0.978208	-0.000247674	0.00459	0.957065	-0.00757342	0.00693694	0.277328
cg18830042	-0.0114927	0.0185366	0.536541	-0.00128317	0.0100658	0.898795	0.00666528	0.0152126	0.662142
cg18830052	0.00439295	0.0036215	0.227721	-0.00136394	0.00196655	0.489414	-0.00317402	0.00297208	0.287883
cg18830083	-0.0155469	0.0129351	0.231977	0.00240167	0.00702402	0.733062	0.00855674	0.0106155	0.421948
cg18830118	0.00102755	0.00780542	0.895505	0.000473643	0.0042385	0.911227	-0.00212917	0.00640572	0.740231
cg18830224	0.00393105	0.0171172	0.818787	-0.00666144	0.009295	0.475097	-0.0131782	0.0140477	0.350245
cg18830241	-0.00549172	0.00957421	0.567412	0.0127927	0.00519899	0.0154255	-0.00846077	0.00785733	0.283926
cg18830273	0.00517433	0.0118949	0.664411	0.00355133	0.00645917	0.583563	0.00128703	0.00976184	0.895349
cg18830282	0.0117675	0.0109785	0.286124	0.00293385	0.00596157	0.623609	-0.00360099	0.00900981	0.690172
cg18830283	0.025217	0.0164053	0.127133	0.012612	0.0089084	0.159675	-0.0270948	0.0134634	0.0466128
cg18830305	0.000555911	0.00830603	0.94676	0.00707589	0.00451035	0.119564	0.000813677	0.00681656	0.905202
cg18830373	0.00654637	0.0139918	0.640801	0.00245554	0.00759782	0.747165	0.0027973	0.0114827	0.807987
cg18830442	-0.00164032	0.00326568	0.616467	-0.00227107	0.00177333	0.202999	0.000379772	0.00268007	0.887574
cg18830459	-0.000675888	0.00223699	0.763114	-0.00180379	0.00121473	0.140424	-0.000126267	0.00183585	0.945291
cg18830519	0.0153095	0.00801771	0.0588085	0.00170707	0.00435378	0.695751	-0.0119727	0.00657995	0.0715435
cg18830527	0.00588237	0.0132375	0.657647	0.00219658	0.00718823	0.760502	-0.00926952	0.0108637	0.395371
cg18830566	-0.0098791	0.0068145	0.149983	0.00526585	0.00370042	0.157554	0.00386618	0.0055925	0.490824
cg18830583	0.000366254	0.00825863	0.964707	0.00142414	0.00448461	0.75142	-0.000979834	0.00677766	0.885316
cg18830687	2.90699e-05	0.00861534	0.997314	0.00336447	0.00467831	0.473565	0.00416056	0.00707041	0.557439
cg18830697	0.0188352	0.0178592	0.293895	0.00131718	0.00969791	0.892211	-0.0122286	0.0146566	0.405897
cg18830699	0.00790512	0.0191763	0.68097	-0.0238392	0.0104131	0.0239682	0.00258768	0.0157375	0.869696
cg18830721	0.00128692	0.00281188	0.64809	-0.00236595	0.00152691	0.124133	-3.36214e-05	0.00230764	0.988402
cg18830831	0.00115974	0.00967378	0.904793	-0.00869648	0.00525306	0.100672	-0.00151247	0.00793904	0.84926
cg18830857	0.00484158	0.00387866	0.214586	0.000625412	0.00210619	0.767073	-0.00283578	0.00318313	0.374939
cg18830898	-0.0217164	0.0220995	0.327929	0.00798574	0.0120005	0.507155	0.0125434	0.0181365	0.490641
cg18830919	0.0210584	0.0208251	0.314137	-0.0159516	0.0113085	0.161187	-0.0327558	0.0170907	0.0578843
cg18830952	-0.0132078	0.00814104	0.107586	0.00126879	0.00442075	0.774646	0.0150101	0.00668116	0.0266604
cg18830978	0.00561745	0.00654098	0.392313	7.44726e-05	0.00355189	0.98331	-0.00239819	0.00536803	0.65593
cg18830993	0.00509187	0.016173	0.753482	-0.00762817	0.00878229	0.386965	0.00300183	0.0132728	0.821494
cg18831134	-0.0102914	0.00838354	0.222227	0.005397	0.00455244	0.238367	0.00562507	0.00688017	0.415366
cg18831157	0.0152256	0.0185608	0.413814	-0.00278368	0.0100789	0.782921	-0.0194155	0.0152324	0.20513
cg18831169	-0.00531517	0.00623121	0.395518	-0.00317505	0.00338368	0.350125	0.00832249	0.00511381	0.106502
cg18831202	-0.00441769	0.00913493	0.629628	0.00491591	0.00496046	0.323851	0.00213005	0.00749682	0.776847
cg18831260	-0.00265816	0.00871617	0.760966	0.00356258	0.00473306	0.453238	0.00447372	0.00715316	0.532991
cg18831262	-0.000969536	0.00485971	0.842236	0.0035298	0.00263893	0.18379	-0.0049741	0.00398825	0.214978
cg18831303	0.00367411	0.00624442	0.557482	-0.00184877	0.00339085	0.586705	-0.00139526	0.00512465	0.785929
cg18831304	-0.0118321	0.0114187	0.302382	0.00548967	0.0062006	0.377902	-0.00767168	0.00937107	0.414753
cg18831371	-0.0022207	0.00247186	0.370938	-0.000246629	0.00134227	0.854555	0.00152733	0.00202859	0.453118
cg18831409	0.00943745	0.00769042	0.222379	0.00246274	0.00417606	0.556582	-0.0117443	0.00631135	0.065439
cg18831425	-0.0139158	0.0205826	0.500401	0.00795287	0.0111768	0.478249	0.0113572	0.0168917	0.50277
cg18831451	-0.0151615	0.0107236	0.160231	-0.0030153	0.00582315	0.605629	0.021163	0.00880062	0.0178547
cg18831550	-0.00888827	0.0118827	0.456054	0.00743185	0.00645253	0.251911	0.000377684	0.00975182	0.969176
cg18831604	-0.0141978	0.0104517	0.177109	0.0103266	0.00567549	0.0715524	0.00955631	0.00857746	0.267656
cg18831642	0.00224811	0.00303359	0.460229	-0.000727834	0.0016473	0.659476	-0.00321676	0.00248959	0.199037
cg18831671	0.0101036	0.00663068	0.130438	-0.00687482	0.0036006	0.0588214	-0.000745145	0.00544164	0.891333
cg18831688	-0.0427496	0.0302158	0.159949	0.0278518	0.0164078	0.0924353	0.0408073	0.0247974	0.102695
cg18831695	0.00198781	0.00830031	0.811174	0.000712062	0.00450724	0.874761	-0.0044027	0.00681187	0.519413
cg18831724	-0.00817858	0.00687502	0.236762	-0.000700772	0.00373328	0.85145	0.00803264	0.00564217	0.15737
cg18831738	-0.00114096	0.00264822	0.667428	0.000848582	0.00143804	0.556336	0.00100994	0.00217333	0.643067
cg18831773	-0.00403306	0.0129855	0.756706	0.00100643	0.00705139	0.886766	-0.00217046	0.0106569	0.83899
cg18831827	-0.00171011	0.00802268	0.831597	0.00109382	0.00435648	0.802222	-0.00125503	0.00658402	0.849177
cg18831899	-0.000546883	0.0158404	0.972521	-0.00877652	0.00860168	0.309813	0.00422594	0.0129999	0.745741
cg18831910	0.0118334	0.0299074	0.693115	0.00904631	0.0162403	0.57864	-0.0104823	0.0245443	0.670159
cg18832088	0.0218317	0.0182087	0.233117	-0.0043973	0.00988771	0.657394	-0.0229366	0.0149435	0.127682
cg18832140	-0.00319482	0.0109725	0.771473	-0.00474383	0.0059583	0.427648	0.00285954	0.00900488	0.751425
cg18832142	-0.00275272	0.0137993	0.842253	-0.00156174	0.00749329	0.835288	-0.00352002	0.0113247	0.756521
cg18832152	-0.00501024	0.00985436	0.612171	-0.000270248	0.00535112	0.959813	-0.00312666	0.00808724	0.699787
cg18832164	-0.00586511	0.0089675	0.51445	0.00019147	0.00486954	0.968707	0.00485148	0.00735942	0.511132
cg18832223	0.0120065	0.00739415	0.107285	-0.0064582	0.00401518	0.110604	-0.00807394	0.0060682	0.186095
cg18832233	-0.0247218	0.0116866	0.0366532	-0.00680621	0.00634608	0.28584	0.0204363	0.00959093	0.0353335
cg18832251	0.00282264	0.00437866	0.520505	-0.00267371	0.0023777	0.263252	-0.00295286	0.00359346	0.413008
cg18832348	0.0158456	0.0104647	0.132843	-0.00470799	0.00568253	0.40918	-0.00605981	0.00858809	0.481925
cg18832388	0.0249136	0.0136537	0.0707637	-0.0118479	0.00741424	0.112913	-0.0196306	0.0112053	0.082576
cg18832407	-0.0331631	0.0186909	0.0787818	0.026214	0.0101496	0.0111135	0.0198173	0.0153392	0.199086
cg18832411	0.00789733	0.0105421	0.455381	-0.0166939	0.00572457	0.00429554	-0.00537099	0.00865164	0.536012
cg18832428	0.00707205	0.00683054	0.302773	-0.000872539	0.00370913	0.814459	-0.000392766	0.00560567	0.944268
cg18832619	-0.00338433	0.0138365	0.807226	0.00202411	0.00751353	0.78813	0.00644247	0.0113553	0.57163
cg18832632	-0.00254842	0.00401703	0.527134	0.00107025	0.00218133	0.624657	0.000678667	0.00329668	0.837278
cg18832639	0.00941269	0.00847104	0.268922	-0.00302623	0.00459995	0.511988	-0.0126472	0.00695198	0.0715974
cg18832655	-0.00166938	0.00965748	0.86308	-0.00151688	0.00524422	0.772936	0.000211723	0.00792567	0.978737
cg18832738	-0.0039911	0.0141086	0.777797	0.0102011	0.00766127	0.185774	0.000653405	0.0115786	0.9551
cg18832765	-0.00107132	0.0145074	0.941267	0.000230726	0.00787781	0.976688	0.00876118	0.0119059	0.463376
cg18832825	0.00216017	0.00327444	0.51082	0.000854068	0.00177809	0.631947	-0.00272807	0.00268725	0.312244
cg18832902	-0.00655609	0.00510069	0.201375	0.000560219	0.00276978	0.840086	0.0044337	0.00418602	0.291842
cg18833109	0.00723612	0.0175311	0.680586	-0.00457434	0.00951973	0.631818	-0.00686205	0.0143873	0.634343
cg18833140	-0.0186763	0.0110846	0.0948452	0.000680145	0.00601916	0.910239	0.011435	0.00909686	0.211405
cg18833170	-0.0116828	0.0178758	0.514765	0.00949118	0.00970695	0.330333	-0.00071229	0.0146703	0.961363
cg18833204	0.00730908	0.0115969	0.529832	-0.00549348	0.00629738	0.384922	0.0020031	0.00951734	0.833691
cg18833228	-0.00633719	0.00950378	0.506291	0.00131829	0.00516075	0.798857	0.000268336	0.00779953	0.972617
cg18833329	-0.00192012	0.00231439	0.408537	0.00101967	0.00125676	0.41892	0.00333216	0.00189936	0.082154
cg18833364	-0.00979959	0.00819317	0.234242	0.00406075	0.00444906	0.363386	0.00306456	0.00672394	0.649455
cg18833383	0.00286681	0.00675992	0.672329	-0.00230116	0.00367078	0.532032	-0.00290112	0.0055477	0.602067
cg18833386	0.0507669	0.0228225	0.0281622	-0.0176797	0.0123931	0.156536	-0.0498796	0.0187299	0.00890472
cg18833417	-0.00955498	0.00894501	0.287773	0.00398271	0.00485733	0.414024	0.000494652	0.00734096	0.9464
cg18833475	-0.00532557	0.00761278	0.485681	0.0030072	0.0041339	0.468497	-9.14831e-05	0.00624763	0.988344
cg18833482	0.0380568	0.0103638	0.000373067	-0.00775918	0.00562777	0.170775	-0.0319194	0.00850535	0.000280976
cg18833559	0.0202773	0.0100762	0.0466219	0.00128497	0.00547159	0.814766	-0.0191474	0.0082693	0.0224415
cg18833619	0.0160169	0.0132212	0.22832	-0.000150237	0.00717942	0.983342	-0.00584602	0.0108504	0.591124
cg18833643	-0.00302544	0.0134304	0.822188	-0.0091856	0.00729298	0.210511	0.00423263	0.011022	0.701708
cg18833705	-0.000480311	0.0123764	0.969113	0.000214881	0.00672064	0.974551	0.00265787	0.010157	0.794058
cg18833713	0.0321692	0.018579	0.086169	0.0077011	0.0100888	0.446898	-0.00949034	0.0152473	0.534949
cg18833720	0.0192016	0.0152441	0.210477	-0.0156804	0.00827788	0.0608174	-0.0115818	0.0125105	0.356594
cg18833779	0.00533437	0.0150246	0.723237	-0.0236596	0.00815865	0.0045075	0.00964369	0.0123303	0.435828
cg18833788	0.00124769	0.0114782	0.913638	0.00445106	0.00623289	0.476663	-0.00666052	0.00941986	0.481017
cg18833808	0.00248716	0.00918261	0.78701	0.00168895	0.00498635	0.73547	-0.00779432	0.00753595	0.303272
cg18833822	0.00164152	0.0106137	0.877373	0.00537642	0.00576347	0.352944	-0.000289787	0.00871043	0.97352
cg18833880	-0.0189807	0.00709447	0.00860345	0.00760617	0.00385245	0.0508456	0.0117829	0.00582227	0.0454191
cg18833896	0.023082	0.0148537	0.123068	-0.0177006	0.00806589	0.0303019	-0.00498665	0.0121901	0.683281
cg18833904	-0.00199426	0.00633091	0.753355	-0.000265978	0.00343782	0.938471	-1.64137e-05	0.00519563	0.997485
cg18833922	-0.00988107	0.00965135	0.308175	0.0116763	0.00524089	0.0279208	0.00538988	0.00792064	0.497627
cg18833928	-0.0140489	0.0209261	0.503398	0.000781757	0.0113633	0.945276	0.00923017	0.0171735	0.592032
cg18833933	-0.0142533	0.0191334	0.457896	0.024669	0.0103899	0.0193135	0.00359818	0.0157024	0.819179
cg18833958	0.000693932	0.00919172	0.939958	-0.00510822	0.0049913	0.308352	0.00528279	0.00754343	0.485208
cg18833994	0.0159278	0.0336484	0.636895	-0.0269719	0.0182718	0.142761	-0.00548461	0.0276144	0.842931
cg18834029	-0.0073712	0.00857394	0.391813	0.00218996	0.00465583	0.639022	0.00123495	0.00703643	0.861003
cg18834050	0.00652012	0.0720925	0.928101	-0.0610091	0.0391477	0.122003	0.036676	0.0591646	0.536608
cg18834058	-0.0253204	0.0132601	0.0587999	0.0139151	0.00720051	0.0558676	0.00803611	0.0108822	0.461807
cg18834082	-0.0140932	0.0119728	0.241697	0.00289925	0.00650151	0.656521	0.0110974	0.00982584	0.261181
cg18834156	-0.00755025	0.0139535	0.589533	0.0119392	0.00757706	0.117966	0.0043358	0.0114513	0.705693
cg18834254	0.0162341	0.00818294	0.0497582	0.00238486	0.00444351	0.592555	-0.0157641	0.00671555	0.0206931
cg18834336	0.00309512	0.00753408	0.682007	-0.00234326	0.00409116	0.567975	-0.0031762	0.00618304	0.608495
cg18834338	-0.00227345	0.00512263	0.658056	-5.05561e-05	0.0027817	0.985533	0.000587867	0.00420403	0.889047
cg18834352	-0.00205687	0.00744184	0.782765	-0.000227681	0.00404107	0.955172	-0.000528556	0.00610734	0.931191
cg18834355	-0.0478071	0.0241379	0.0501349	0.00886874	0.0131074	0.500067	0.0414257	0.0198094	0.0388121
cg18834361	2.38549e-05	0.00810085	0.997656	0.00390224	0.00439893	0.376966	0.000943622	0.00664817	0.887389
cg18834375	9.10225e-05	0.0166754	0.995655	-0.00619984	0.00905507	0.494985	-0.00362566	0.0136851	0.791555
cg18834391	-0.00666744	0.00532427	0.213126	0.00413925	0.00289119	0.155072	0.00365286	0.0043695	0.404973
cg18834402	0.0253466	0.0148762	0.0912358	-0.0120647	0.00807809	0.138167	-0.0246269	0.0122085	0.0461118
cg18834416	0.000642334	0.00279986	0.818971	-0.00114469	0.00152038	0.453121	9.35525e-05	0.00229778	0.967597
cg18834421	-0.006346	0.00839052	0.451069	5.61454e-05	0.00455623	0.99019	0.0085575	0.00688591	0.2166
cg18834489	0.0180951	0.014086	0.201627	-0.00955589	0.00764901	0.214208	-0.00784461	0.0115601	0.49882
cg18834544	0.0153022	0.0100869	0.132129	-0.00155242	0.00547742	0.777386	-0.0169019	0.00827812	0.0435684
cg18834605	0.000845557	0.00952041	0.92939	0.000827002	0.00516978	0.873199	0.00596895	0.00781317	0.446527
cg18834652	0.00561132	0.00989183	0.571688	-0.00513974	0.00537147	0.340737	-0.00401002	0.00811799	0.622314
cg18834673	-0.0131603	0.0150301	0.383155	-0.00415645	0.00816164	0.611585	0.00498596	0.0123348	0.686837
cg18834712	0.00126174	0.00258883	0.62696	0.00127851	0.00140579	0.365096	0.00158679	0.00212459	0.456737
cg18834729	-0.000392246	0.00571981	0.945451	-0.000483814	0.00310598	0.876501	-0.000920214	0.00469412	0.844944
cg18834833	0.007855	0.00857481	0.361642	-0.000482651	0.0046563	0.917632	-0.00773588	0.00703715	0.274041
cg18834837	0.0267693	0.0167394	0.112649	-0.00516802	0.00908984	0.570821	-0.0082125	0.0137376	0.551195
cg18834878	0.0306267	0.0165814	0.0674278	-0.0114944	0.00900406	0.20444	-0.0313246	0.013608	0.0232217
cg18834990	-8.51974e-06	0.00256094	0.997352	-0.000295185	0.00139065	0.832293	-0.00128683	0.0021017	0.541618
cg18835044	-0.00289542	0.00790119	0.71473	-0.00169091	0.00429051	0.694267	0.00373185	0.00648432	0.566116
cg18835048	-0.00278964	0.00232118	0.232015	-0.00106374	0.00126045	0.400535	0.00140457	0.00190494	0.462492
cg18835076	0.000218569	0.0162835	0.989315	-0.00111693	0.00884227	0.899711	0.00634671	0.0133635	0.635779
cg18835078	-0.00983897	0.0323763	0.761782	-0.0232873	0.017581	0.188059	-0.0223056	0.0265704	0.403016
cg18835090	0.00290962	0.00743845	0.696436	-0.000263961	0.00403924	0.948014	-0.0022548	0.00610456	0.712568
cg18835300	0.00104057	0.0138363	0.940188	0.00517233	0.0075134	0.492642	0.000685379	0.0113551	0.95198
cg18835320	0.00157147	0.00881925	0.858905	0.00211235	0.00478904	0.660021	-0.0140774	0.00723775	0.0543279
cg18835410	0.00614967	0.0114563	0.592494	0.00246432	0.006221	0.692777	-0.00849232	0.00940191	0.368364
cg18835416	0.00247024	0.00343758	0.473912	0.00242857	0.00186668	0.195973	-0.00153146	0.00282114	0.588332
cg18835472	-0.00481102	0.010167	0.63701	0.00559636	0.00552092	0.312967	0.00213766	0.00834385	0.798278
cg18835493	-0.00618747	0.00881308	0.484113	0.00236618	0.00478569	0.621989	-7.46531e-05	0.00723269	0.991783
cg18835517	0.00235647	0.0131234	0.857826	0.0129211	0.00712626	0.072532	-0.00811308	0.01077	0.452878
cg18835528	-0.00832826	0.00958162	0.386635	-0.00274258	0.00520302	0.599176	0.00511058	0.00786341	0.5171
cg18835549	-0.00114733	0.0219767	0.958459	0.00592197	0.0119338	0.620719	0.00685677	0.0180358	0.704548
cg18835576	0.00616441	0.00829883	0.459183	-0.00454812	0.00450644	0.315069	-0.00113303	0.00681065	0.868178
cg18835582	-0.00394173	0.00886168	0.657334	-0.00507468	0.00481208	0.293932	0.00322116	0.00727258	0.658694
cg18835586	-0.0159809	0.0113326	0.161312	0.00201653	0.00615386	0.743772	0.0143683	0.00930043	0.12524
cg18835596	-0.000751301	0.0081787	0.926976	-0.00358817	0.00444121	0.420876	0.000799273	0.00671207	0.905429
cg18835621	-0.00310052	0.00812894	0.703629	-0.00407295	0.00441419	0.358185	0.000644695	0.00667123	0.92319
cg18835653	-0.00543638	0.00743991	0.466513	0.00258716	0.00404003	0.523256	-0.00370128	0.00610576	0.545635
cg18835656	-0.012488	0.0086182	0.150174	0.00452901	0.00467986	0.335284	0.0104928	0.00707275	0.140787
cg18835672	-0.00294427	0.00938382	0.754297	0.000354331	0.00509561	0.944689	0.00230174	0.00770108	0.765591
cg18835705	0.0209835	0.018368	0.255771	0.000195402	0.0099742	0.984405	-0.0109577	0.0150742	0.468819
cg18835765	0.00585995	0.00951576	0.539289	-0.000165609	0.00516726	0.974491	-0.00568665	0.00780936	0.468049
cg18835815	-0.010766	0.0086868	0.217853	0.00978761	0.00471712	0.0403273	0.00110353	0.00712906	0.877267
cg18835865	-0.0092807	0.013414	0.490478	-0.000359926	0.00728408	0.96068	0.00350853	0.0110085	0.750551
cg18835884	0.00707339	0.0112948	0.532448	-0.00258426	0.00613333	0.674324	0.0012213	0.0092694	0.895418
cg18835942	0.00387153	0.00281659	0.172067	-0.00243242	0.00152947	0.114622	-0.00105836	0.00231151	0.647953
cg18836060	-0.024128	0.0251509	0.339496	0.0345537	0.0136575	0.0128213	0.0140724	0.0206408	0.496812
cg18836061	0.0153193	0.0148025	0.30298	-0.00925091	0.00803806	0.252274	-0.00643791	0.0121481	0.597212
cg18836174	-0.00375088	0.0163658	0.819146	-0.00488686	0.00888695	0.583508	-0.00297525	0.013431	0.825097
cg18836206	0.00875045	0.0102525	0.395242	-0.00273036	0.00556735	0.624811	-0.0111368	0.00841402	0.18838
cg18836229	0.000682903	0.00552304	0.901821	-0.000411794	0.00299913	0.891041	-0.000731363	0.00453263	0.87211
cg18836258	-0.00362765	0.00879793	0.6809	-0.000617711	0.00477746	0.897359	0.00585961	0.00722026	0.418802
cg18836267	-0.014184	0.00449088	0.00204829	0.00257403	0.00243864	0.2935	0.012059	0.00368556	0.0014272
cg18836287	0.0108458	0.00877889	0.219298	0.00438536	0.00476712	0.359628	-0.0123231	0.00720462	0.0900031
cg18836318	0.054342	0.0209137	0.010649	-0.0257914	0.0113566	0.0250901	-0.0452897	0.0171634	0.00952856
cg18836319	-0.0169979	0.00819074	0.0402952	0.00890773	0.00444774	0.0476638	0.012539	0.00672195	0.0647928
cg18836355	-0.0035598	0.00835086	0.670737	-0.000495253	0.00453469	0.913232	-0.000957567	0.00685336	0.889135
cg18836366	0.00160516	0.00227401	0.48176	-0.000734473	0.00123483	0.553202	-0.00164149	0.00186622	0.381007
cg18836375	0.00011403	0.0137655	0.993406	-0.00111794	0.00747493	0.881387	-0.00776118	0.011297	0.49352
cg18836410	-0.0104526	0.00648785	0.110023	0.00646626	0.00352304	0.0691445	0.00344147	0.00532442	0.519396
cg18836476	-0.00662533	0.0101377	0.514775	0.0088667	0.00550497	0.110117	0.00627347	0.00831976	0.452433
cg18836486	0.00420498	0.00906872	0.643794	0.00109834	0.00492451	0.823922	-0.00220461	0.00744249	0.767621
cg18836532	-0.0484201	0.0207108	0.0212	0.00493116	0.0112464	0.661909	0.0441421	0.0169969	0.0106877
cg18836576	0.00641759	0.0144224	0.657213	0.00159105	0.00783166	0.839388	-0.00288915	0.0118361	0.807611
cg18836581	-0.00301755	0.0219369	0.890843	-0.00122	0.0119122	0.918613	0.0097315	0.0180031	0.589913
cg18836588	-0.02153	0.0182908	0.241698	0.00262074	0.0099323	0.792381	0.0283607	0.0150108	0.0614787
cg18836618	0.00504939	0.0106571	0.636577	0.0100514	0.00578701	0.0852063	-0.00276689	0.00874601	0.752329
cg18836624	0.00260033	0.0114059	0.820085	0.000645578	0.00619366	0.917175	0.00309752	0.00936058	0.741341
cg18836626	-0.00209336	0.00270768	0.441109	0.00249922	0.00147033	0.0919998	1.77455e-05	0.00222213	0.993643
cg18836661	0.00145193	0.0129746	0.911102	-0.00613931	0.00704545	0.385441	-0.00205645	0.0106479	0.847212
cg18836689	-0.00177822	0.00872029	0.838794	0.00456662	0.0047353	0.336971	-0.00177297	0.00715654	0.804797
cg18836697	0.0110786	0.0099395	0.26745	-0.0047841	0.00539736	0.377347	-0.00410215	0.00815711	0.616045
cg18836745	0.0112586	0.0121019	0.354242	-0.000993185	0.00657156	0.880147	-0.0117647	0.00993171	0.238747
cg18836780	-9.06329e-05	0.00404654	0.982171	0.00338151	0.00219736	0.126701	-0.00295151	0.0033209	0.376067
cg18836844	-0.010452	0.0177492	0.557156	-0.00459279	0.00963817	0.634649	0.0132854	0.0145663	0.363731
cg18836847	-0.00113806	0.00256028	0.657551	0.00184709	0.00139028	0.18674	-0.000329391	0.00210116	0.875716
cg18836852	-0.0102316	0.0122652	0.405979	-0.00242553	0.00666026	0.716423	0.0134954	0.0100658	0.182774
cg18836902	-0.00390244	0.00420076	0.354932	-0.00110179	0.0022811	0.63005	0.00161622	0.00344747	0.640131
cg18836934	-0.0199276	0.0102905	0.0553703	0.0073149	0.00558794	0.193245	0.00816661	0.00844515	0.335656
cg18836974	0.0110429	0.00764948	0.151689	5.78266e-05	0.00415383	0.988918	-0.0111692	0.00627775	0.0779742
cg18836977	-0.00551123	0.00233928	0.0202459	0.000539735	0.00127028	0.671743	0.0043354	0.00191979	0.0259016
cg18837025	0.0037454	0.00786753	0.634977	-0.0041627	0.00427223	0.332015	-0.00248134	0.0064567	0.701495
cg18837035	0.00283462	0.00320401	0.378243	0.0011974	0.00173985	0.492761	-0.00239993	0.00262946	0.363392
cg18837051	0.0034195	0.00312397	0.276082	0.00115874	0.00169638	0.496003	-0.00312293	0.00256377	0.225791
cg18837064	-0.0216345	0.0139557	0.12396	0.00643907	0.00757824	0.39735	0.0162321	0.0114531	0.159232
cg18837066	0.00234564	0.00865192	0.786813	-0.000649916	0.00469818	0.89023	-0.00266775	0.00710043	0.707851
cg18837178	-0.0220525	0.0318397	0.490014	0.0122267	0.0172896	0.480957	0.028514	0.0261301	0.277556
cg18837209	0.00389044	0.00857159	0.650812	-0.00395692	0.00465455	0.397106	0.000238631	0.00703451	0.973
cg18837378	-0.0137762	0.0118261	0.246582	0.00949754	0.00642182	0.142012	0.000335063	0.0097054	0.972522
cg18837429	-0.00188665	0.00752426	0.802481	-0.0032581	0.00408583	0.426928	0.00247972	0.00617498	0.688776
cg18837576	-0.0281472	0.039509	0.47771	-0.00416925	0.0214542	0.846274	0.00918203	0.0324241	0.777567
cg18837588	-0.0217259	0.0236452	0.360195	-0.00101286	0.0128398	0.937268	0.0141988	0.019405	0.465904
cg18837713	-0.00216784	0.00621254	0.727796	0.0045726	0.00337354	0.178057	0.00372142	0.00509848	0.466998
cg18837730	0.00632855	0.00629447	0.316904	0.00106583	0.00341803	0.755762	-0.0029262	0.00516572	0.572231
cg18837922	0.00509878	0.0294036	0.86265	-0.0169436	0.0159667	0.290933	0.0147677	0.0241308	0.541809
cg18837946	-0.00977107	0.0118597	0.411785	-0.00243427	0.00644006	0.706167	0.00475739	0.00973297	0.625963
cg18837947	-0.00294803	0.00631765	0.641684	0.00165276	0.00343061	0.630927	-0.00186308	0.00518474	0.720031
cg18838013	0.0023687	0.00351868	0.502246	-0.00397443	0.00191072	0.0398422	-0.000447387	0.0028877	0.877162
cg18838059	0.00870067	0.00849122	0.307769	-0.00336818	0.00461091	0.466649	-0.000603392	0.00696854	0.931157
cg18838133	0.01116	0.00758512	0.144065	-0.0106823	0.00411888	0.0107931	-0.00651553	0.00622493	0.29754
cg18838148	0.00214508	0.0138334	0.877054	0.0100459	0.00751184	0.183868	-0.00975574	0.0113528	0.392028
cg18838158	0.00170101	0.00289115	0.557502	-0.000680387	0.00156995	0.665587	-0.00270265	0.0023727	0.257151
cg18838182	-0.000568869	0.00366947	0.877084	-0.00205909	0.0019926	0.303698	0.0006078	0.00301145	0.840423
cg18838257	0.000504436	0.0028915	0.861829	-0.000161113	0.00157015	0.918459	0.00012783	0.00237299	0.957137
cg18838259	-0.0113506	0.0108648	0.298444	-0.00182691	0.00589979	0.757408	0.00285854	0.00891645	0.749128
cg18838337	0.0104327	0.00723453	0.152125	0.00392214	0.0039285	0.320286	-0.00987225	0.00593721	0.0992041
cg18838346	0.00139584	0.00396609	0.725554	0.000876553	0.00215367	0.684796	-0.000892971	0.00325488	0.784331
cg18838367	0.0125778	0.0117327	0.286056	-0.00666605	0.00637113	0.29772	-0.0080953	0.00962879	0.402318
cg18838431	-0.00331474	0.00966948	0.7324	0.00910694	0.00525073	0.0856459	0.000718238	0.00793551	0.928047
cg18838433	0.00816957	0.00999633	0.415548	-0.000138924	0.00542822	0.979628	-0.00887349	0.00820375	0.281779
cg18838436	0.00206955	0.00411076	0.615657	-0.000714711	0.00223223	0.74944	-0.00270986	0.0033736	0.423559
cg18838477	0.0045163	0.00830419	0.587639	-0.00434158	0.00450935	0.337762	-0.00607061	0.00681505	0.374999
cg18838521	-0.00321475	0.00740963	0.665239	-0.0002054	0.00402359	0.959379	0.00414744	0.00608091	0.496646
cg18838581	0.000481851	0.0023607	0.838642	-0.000806063	0.00128191	0.530785	-0.000183778	0.00193737	0.924599
cg18838642	0.0287432	0.0219138	0.192369	-0.0157303	0.0118996	0.188939	-0.0261709	0.0179841	0.148456
cg18838675	-0.011267	0.00772742	0.147676	0.00252228	0.00419615	0.549015	0.00882462	0.00634171	0.166875
cg18838694	-0.00865611	0.00859217	0.315934	0.00315147	0.00466573	0.500807	0.00596586	0.00705139	0.399359
cg18838698	0.00186482	0.0107921	0.863131	-0.00343568	0.00586036	0.558903	-0.00429668	0.00885686	0.628552
cg18838701	0.0123925	0.0149986	0.410453	-0.00927454	0.00814453	0.257283	-0.00881171	0.012309	0.475584
cg18838775	-0.0199928	0.0157308	0.206435	0.0108301	0.00854217	0.207534	0.00746839	0.0129099	0.564109
cg18838890	0.0126928	0.0126614	0.318309	-0.00856475	0.00687538	0.215517	-0.00249408	0.0103909	0.810757
cg18838910	-0.00699944	0.00889433	0.433	0.00527958	0.00482981	0.276727	0.0077963	0.00729937	0.287823
cg18838941	-0.00911477	0.0103207	0.379081	0.00275952	0.00560438	0.623427	0.00750877	0.00847	0.377275
cg18838958	-0.00212972	0.00820363	0.795652	-0.00534279	0.00445474	0.23297	0.00974652	0.00673253	0.150552
cg18838975	-0.014059	0.00833609	0.0945303	0.00227525	0.00452667	0.616228	0.0127211	0.00684123	0.0656325
cg18839017	0.00525168	0.00351716	0.138258	-0.00276439	0.00190989	0.150626	-0.00310345	0.00288645	0.284646
cg18839161	-0.00112768	0.0110675	0.919029	0.0100549	0.00600989	0.0971571	-0.00523302	0.00908285	0.565695
cg18839190	-0.0144883	0.00771867	0.0631612	0.00181015	0.0041914	0.666679	0.00969478	0.00633453	0.128772
cg18839203	0.00421417	0.00768612	0.584608	-0.000580748	0.00417372	0.889591	-0.00420437	0.00630782	0.506466
cg18839255	-0.0152522	0.0173976	0.382568	-0.00106128	0.00944725	0.910761	0.0138279	0.0142778	0.334924
cg18839315	-0.0114274	0.010331	0.271086	0.0111114	0.00560994	0.0501246	0.00548143	0.0084784	0.519291
cg18839354	0.00361829	0.0104004	0.728581	-0.0115519	0.00564764	0.0431978	0.00615194	0.00853537	0.472587
cg18839416	0.00655166	0.00975705	0.503323	-0.0121659	0.00529828	0.0235589	-0.00460971	0.00800738	0.566005
cg18839497	-0.00367924	0.0083811	0.661528	0.0039388	0.00455111	0.38867	0.00564154	0.00687817	0.41387
cg18839504	0.00147432	0.00520439	0.777491	-0.00402811	0.00282609	0.156894	-0.000408121	0.00427112	0.924049
cg18839609	-0.000457459	0.00308697	0.882464	-0.000875209	0.00167629	0.602642	0.000817629	0.0025334	0.747505
cg18839637	-0.00116106	0.0168192	0.94509	-0.0113022	0.00913316	0.218539	-0.00525537	0.0138031	0.704131
cg18839746	-0.00141417	0.00199111	0.479057	-0.00156961	0.00108122	0.149429	0.00101199	0.00163406	0.536994
cg18839750	-0.00449869	0.00667642	0.501841	-0.00857313	0.00362544	0.0197965	0.00022528	0.00547918	0.967278
cg18839805	-0.00624433	0.0163635	0.703493	0.0104744	0.00888572	0.241026	0.00519307	0.0134291	0.699724
cg18839842	0.0099378	0.0102711	0.335394	-0.000828182	0.00557745	0.88223	-0.0132702	0.00842929	0.118292
cg18839879	-0.0168664	0.0107118	0.118229	0.00754894	0.00581672	0.197071	0.0212189	0.00879091	0.0174412
cg18839991	-0.0031484	0.00594525	0.59748	0.00213467	0.00322839	0.509857	0.00562382	0.00487913	0.251562
cg18840034	0.0060855	0.0151623	0.688935	-0.00827386	0.00823342	0.317145	-0.00272515	0.0124433	0.827052
cg18840037	-0.00302632	0.00663959	0.649433	-0.00314315	0.00360544	0.385227	0.00182427	0.00544896	0.73842
cg18840057	0.000978639	0.00627924	0.876434	-0.00022866	0.00340976	0.946655	-0.00348742	0.00515322	0.499988
cg18840084	-0.0369793	0.0144492	0.0118479	0.0115685	0.00784623	0.143231	0.0165017	0.0118581	0.166854
cg18840151	0.0030319	0.00435726	0.488003	-0.00265681	0.00236608	0.263937	-0.00109393	0.0035759	0.760246
cg18840187	-0.00165463	0.00634207	0.79466	0.00481861	0.00344388	0.164572	-0.000727801	0.00520478	0.889048
cg18840205	0.00414737	0.0162105	0.798549	-0.00548948	0.00880265	0.53417	-0.00635736	0.0133036	0.633692
cg18840214	0.00731973	0.00871443	0.402756	-0.00276715	0.00473212	0.559906	-0.00874046	0.00715173	0.224264
cg18840330	-0.0042677	0.00383251	0.267898	0.00130142	0.00208113	0.533041	0.00146378	0.00314525	0.64257
cg18840347	-0.00121073	0.00802614	0.880371	0.00449898	0.00435836	0.304213	0.00182933	0.00658687	0.781745
cg18840355	-0.00933414	0.0133559	0.486104	-0.00172527	0.00725254	0.812413	0.00294302	0.0109609	0.788816
cg18840359	0.00610761	0.0128643	0.63589	-0.011274	0.00698556	0.109413	0.00141498	0.0105574	0.893626
cg18840374	-0.0218617	0.00769398	0.00535376	0.00311144	0.00417799	0.458028	0.0125895	0.00631427	0.0486466
cg18840408	-0.00132035	0.0149088	0.929591	-0.00270448	0.00809577	0.73897	0.00153627	0.0122353	0.900309
cg18840461	-0.00178176	0.00263567	0.500448	-7.48061e-05	0.00143123	0.958411	0.00043252	0.00216303	0.841881
cg18840491	-0.0185425	0.0233007	0.427866	0.00133143	0.0126528	0.916386	0.0056163	0.0191223	0.769538
cg18840567	0.00142358	0.00339185	0.675518	0.00224433	0.00184185	0.225632	-4.70255e-05	0.00278361	0.986552
cg18840580	0.00639526	0.0295731	0.829191	0.00292844	0.0160588	0.855638	0.0037277	0.0242699	0.878212
cg18840589	0.00385324	0.00458303	0.402305	0.00156509	0.00248868	0.53073	-0.00142119	0.00376118	0.706264
cg18840789	-0.00172308	0.00290741	0.554631	-0.000366358	0.00157879	0.81693	0.00178322	0.00238605	0.456444
cg18840799	-0.0121754	0.013285	0.361424	0.0135632	0.00721405	0.0627394	0.0106435	0.0109027	0.331094
cg18840832	-0.00167866	0.0105668	0.874068	-0.00912013	0.00573797	0.114832	0.00111905	0.00867189	0.897559
cg18840845	0.00816923	0.0121253	0.501892	-0.000212456	0.00658427	0.974317	-0.00261473	0.00995091	0.793225
cg18840895	-0.0047049	0.00591915	0.428406	0.00272335	0.00321422	0.398679	0.00222742	0.00485771	0.647474
cg18840931	0.0162882	0.0203107	0.424309	0.0100783	0.0110291	0.362825	-0.00373557	0.0166685	0.823087
cg18840956	0.00368384	0.00319186	0.250945	-0.00125613	0.00173325	0.470157	-0.00172318	0.00261948	0.512021
cg18841035	0.000328165	0.00724949	0.963976	0.00126262	0.00393662	0.749019	0.00320873	0.00594948	0.59075
cg18841062	0.00251292	0.0108231	0.816828	-0.00113689	0.00587715	0.846969	-0.00422281	0.00888223	0.635429
cg18841085	0.00303359	0.0135315	0.823028	-0.0066587	0.00734792	0.36681	-0.00103175	0.011105	0.926145
cg18841122	0.00871044	0.0139356	0.533233	0.00383285	0.00756733	0.613519	-0.00225127	0.0114366	0.84431
cg18841159	-0.0134355	0.014598	0.359396	0.00718249	0.00792701	0.366875	0.0114313	0.0119802	0.342086
cg18841298	-0.0109933	0.0123512	0.375378	0.00377312	0.00670695	0.574874	0.00470372	0.0101363	0.643532
cg18841399	-0.00573162	0.00860976	0.506989	0.00295776	0.00467528	0.528283	0.00355613	0.00706582	0.61577
cg18841420	-0.0175066	0.0211973	0.410656	-0.00416793	0.0115106	0.717976	0.0206923	0.0173961	0.236814
cg18841452	-0.0153433	0.00959782	0.112774	0.00175968	0.00521182	0.736284	0.0191814	0.0078767	0.0164905
cg18841521	0.00620732	0.00899013	0.49136	0.0035169	0.00488183	0.472803	-0.00723433	0.00737799	0.328976
cg18841545	0.0203596	0.0208368	0.330665	-0.0113842	0.0113148	0.31656	-0.00652469	0.0171003	0.703528
cg18841579	0.00171523	0.0149308	0.908751	0.00569355	0.00810773	0.484015	-0.00498281	0.0122533	0.685056
cg18841616	0.0114393	0.00763884	0.137124	-0.00601512	0.00414805	0.149874	-0.00909603	0.00626902	0.14964
cg18841634	-0.00523153	0.00427177	0.223314	0.00110245	0.00231966	0.635542	0.00328797	0.00350574	0.35036
cg18841660	0.00864078	0.0124368	0.488661	0.00181203	0.00675344	0.788961	-0.0116004	0.0102066	0.258193
cg18841668	0.00322284	0.00616528	0.602206	-0.000335127	0.00334788	0.920446	0.00149284	0.0050597	0.768516
cg18841691	-0.00342666	0.00209166	0.104228	-0.00143163	0.00113582	0.210177	0.00304273	0.00171658	0.0790708
cg18841708	0.00837826	0.00945211	0.377341	-0.00196493	0.00513269	0.702587	-0.00643774	0.00775712	0.408386
cg18841746	-0.000605349	0.00294372	0.837452	-0.000877979	0.0015985	0.583946	0.000146718	0.00241584	0.951683
cg18841790	-0.00556241	0.00655225	0.397764	0.00358814	0.00355801	0.315443	0.00702687	0.00537728	0.194016
cg18841796	0.0571585	0.0238015	0.018006	-0.0133898	0.0129247	0.302483	-0.0491678	0.0195333	0.013273
cg18841812	0.000624666	0.00822151	0.939573	0.000665088	0.00446445	0.881847	0.00208579	0.0067472	0.757804
cg18841894	-0.00296267	0.00198384	0.138195	-0.000229701	0.00107727	0.831545	0.00191485	0.00162809	0.242081
cg18841927	-0.00126977	0.00243455	0.603023	2.44125e-05	0.00132201	0.9853	0.00107601	0.00199798	0.591284
cg18841952	0.039233	0.0186261	0.0374488	-0.0101006	0.0101144	0.320159	-0.0161751	0.015286	0.292298
cg18842049	-0.0167905	0.0121524	0.169875	-0.0059786	0.00659899	0.366923	0.00931969	0.00997317	0.352105
cg18842080	-0.00258477	0.00215505	0.232949	0.000374786	0.00117023	0.749375	0.00290885	0.0017686	0.102882
cg18842153	-0.0150996	0.018264	0.410171	0.00886706	0.00991771	0.37324	0.0103225	0.0149888	0.492475
cg18842174	-0.0123819	0.0174546	0.479589	0.0230342	0.00947819	0.0167064	0.0024427	0.0143245	0.86491
cg18842178	-0.00285213	0.00720347	0.692917	0.00163644	0.00391163	0.676505	0.00065383	0.00591172	0.912136
cg18842187	-0.0106348	0.0111325	0.341524	0.00600971	0.00604519	0.322341	0.00410664	0.00913619	0.653962
cg18842300	-0.00115453	0.0205456	0.95529	0.0113203	0.0111567	0.31249	-0.00624652	0.0168613	0.711748
cg18842310	0.000476565	0.00762193	0.950258	-0.00133124	0.00413887	0.748333	-0.0047431	0.00625514	0.449909
cg18842332	0.00175867	0.00791492	0.824572	0.00221003	0.00429797	0.608141	0.000407002	0.00649559	0.950152
cg18842333	0.0110805	0.0122436	0.367443	0.00277746	0.00664855	0.676941	-0.0121572	0.0100481	0.22891
cg18842348	0.00375543	0.0074297	0.614246	-0.00159726	0.00403448	0.692945	-0.00243476	0.00609738	0.690437
cg18842353	0.016125	0.00809877	0.0489547	0.00320052	0.0043978	0.468309	-0.0132364	0.00664647	0.0489046
cg18842363	-0.0261326	0.0174104	0.136225	0.0231418	0.00945419	0.0159552	0.0135662	0.0142883	0.344466
cg18842396	-0.0167934	0.0241873	0.488954	0.00840887	0.0131342	0.523357	0.0202792	0.01985	0.309201
cg18842398	-0.0254896	0.0156851	0.107006	0.0110561	0.00851731	0.196977	0.0174223	0.0128724	0.178681
cg18842454	-0.0282426	0.0288721	0.330124	0.0209207	0.0156781	0.184833	0.010316	0.0236946	0.664146
cg18842468	0.0371868	0.0150267	0.0148606	-8.94491e-05	0.00815979	0.991273	-0.0374803	0.012332	0.00296358
cg18842563	0.00780049	0.00793896	0.327981	0.000314572	0.00431102	0.941963	-0.00981177	0.00651532	0.134945
cg18842598	0.015181	0.0100218	0.13269	-0.00663647	0.00544202	0.225268	-0.00720021	0.00822462	0.383238
cg18842690	-0.0116753	0.00917572	0.205911	6.96484e-06	0.00498261	0.998887	0.0055668	0.0075303	0.461328
cg18842704	-0.0176967	0.00762261	0.0220959	0.00689124	0.00413924	0.0987872	0.00264425	0.0062557	0.673343
cg18842717	0.00285332	0.00814949	0.726916	-0.00444316	0.00442534	0.31757	-0.00212404	0.0066881	0.751401
cg18842777	0.045549	0.020202	0.0261333	-0.000620587	0.0109701	0.95499	-0.0367852	0.0165793	0.0285574
cg18842784	-0.00899568	0.00824621	0.277706	0.00565111	0.00447787	0.209615	0.00107139	0.00676747	0.874499
cg18842805	0.00454044	0.00853902	0.595986	-0.00497749	0.00463687	0.285414	-0.00154898	0.00700777	0.825473
cg18842821	-0.000447403	0.00252539	0.859707	0.000893684	0.00137134	0.515962	0.000341778	0.00207252	0.869318
cg18842854	0.000322298	0.0150724	0.982979	0.0123028	0.00818461	0.135664	-0.0066346	0.0123695	0.592789
cg18842876	0.0036786	0.00758355	0.628587	0.00169671	0.00411803	0.681127	-0.00634979	0.00622364	0.309839
cg18843028	0.000318616	0.00284324	0.910979	-0.00160793	0.00154394	0.299952	-0.000611097	0.00233338	0.793893
cg18843110	-0.0068413	0.0106751	0.522943	0.00396124	0.0057968	0.495823	0.00892342	0.0087608	0.310646
cg18843144	-0.00154732	0.00241919	0.523761	0.000290179	0.00131367	0.825586	0.000565349	0.00198537	0.776365
cg18843192	0.00313881	0.0118875	0.792241	-0.00247561	0.00645516	0.702083	-0.00117886	0.00975579	0.904041
cg18843258	-0.000208083	0.0208927	0.992072	0.0144107	0.0113452	0.206691	-0.00560368	0.0171461	0.744426
cg18843326	-0.00370304	0.00749767	0.622367	0.00370147	0.00407139	0.365263	0.00103583	0.00615316	0.866625
cg18843330	0.0402353	0.0161756	0.0143687	-0.0144547	0.00878368	0.102694	-0.0168777	0.0132749	0.20627
cg18843373	0.00047384	0.00355007	0.894063	0.000409591	0.00192776	0.832134	-0.00117658	0.00291346	0.687112
cg18843467	-0.0147943	0.0104201	0.158498	0.00435107	0.00565835	0.443562	0.00603643	0.00855156	0.481751
cg18843496	0.0106646	0.00663597	0.110901	-0.00692119	0.00360347	0.0573582	-0.00344003	0.00544598	0.528916
cg18843500	0.000815134	0.00380749	0.830876	0.00396984	0.00206755	0.0574389	-0.00156502	0.00312472	0.617477
cg18843501	-0.0101326	0.00655519	0.125042	0.00234902	0.00355961	0.510691	0.00926101	0.00537969	0.0879756
cg18843555	-0.0101295	0.0164834	0.540137	0.00661371	0.00895084	0.461546	0.00564825	0.0135276	0.6771
cg18843585	-0.0360895	0.0110733	0.00148725	0.0144703	0.00601304	0.0177726	0.0294543	0.0090876	0.00157553
cg18843595	0.00470259	0.00724495	0.517636	0.00117581	0.00393416	0.765601	-0.00371715	0.00594576	0.53315
cg18843612	0.00785262	0.00899045	0.384326	-0.00190908	0.004882	0.696521	-6.93767e-06	0.00737825	0.999251
cg18843682	0.000915649	0.00549953	0.868072	0.00130768	0.00298636	0.662328	-0.00470287	0.00451333	0.299699
cg18843709	-0.01127	0.0203869	0.58152	0.00698558	0.0110705	0.529345	0.0184381	0.0167311	0.272857
cg18843739	0.00752901	0.00759262	0.323558	-0.00328076	0.00412295	0.427902	-0.00656816	0.00623108	0.294149
cg18843773	-0.0038067	0.00654719	0.562143	-0.00160768	0.00355526	0.652018	0.00754917	0.00537312	0.162843
cg18843803	-0.0590503	0.108296	0.586673	0.0388699	0.0588069	0.510011	0.0700133	0.0888759	0.432529
cg18843836	0.011708	0.00884816	0.188509	-0.00241045	0.00480474	0.616894	-0.00909475	0.00726148	0.213057
cg18843853	0.0397709	0.0218451	0.0713889	-0.0104051	0.0118624	0.382317	-0.0239295	0.0179278	0.184707
cg18843856	0.00932078	0.0180172	0.605967	-0.00757386	0.00978373	0.440516	-0.0063458	0.0147863	0.668641
cg18843905	-0.00392336	0.00627722	0.533255	0.00606803	0.00340866	0.0778071	0.00554037	0.00515156	0.284516
cg18844029	-0.000215032	0.0138021	0.987598	-0.00204498	0.00749485	0.785479	-0.00362269	0.0113271	0.749707
cg18844038	-0.0149694	0.0065966	0.0252029	0.00340499	0.00358209	0.343913	0.00530368	0.00541368	0.329393
cg18844042	0.0128528	0.00761033	0.0940777	0.00437155	0.00413257	0.292451	-0.00972404	0.00624562	0.122358
cg18844090	-0.000982917	0.0174497	0.955182	0.00053243	0.00947553	0.955292	0.00465373	0.0143205	0.745821
cg18844118	0.00117719	0.0109517	0.914597	0.00134126	0.00594698	0.82198	-0.000592378	0.00898778	0.94757
cg18844120	-0.00828571	0.00945222	0.382621	0.000916086	0.00513276	0.858676	0.00566549	0.00775722	0.466729
cg18844144	0.0359971	0.0214892	0.096751	-0.00918542	0.0116691	0.432882	-0.0174033	0.0176357	0.325894
cg18844145	-0.000485613	0.0215645	0.982075	0.000497616	0.01171	0.966181	-0.00873226	0.0176975	0.622701
cg18844158	0.017755	0.0136373	0.195655	0.00324554	0.00740532	0.662049	-0.0123001	0.0111918	0.274155
cg18844163	0.0048432	0.0093128	0.604068	-0.000656572	0.00505705	0.896936	0.0027322	0.0076428	0.721412
cg18844176	-0.00529554	0.00343462	0.125991	-3.39239e-05	0.00186507	0.985521	0.00436027	0.00281871	0.124759
cg18844178	0.0101245	0.0335354	0.763295	-0.0166667	0.0182104	0.362075	0.00816412	0.0275217	0.767298
cg18844210	-0.00307837	0.00610578	0.615149	0.00339729	0.00331557	0.307777	0.000788815	0.00501087	0.875202
cg18844229	0.0315802	0.027953	0.261033	-0.0278393	0.015179	0.069348	-0.0116123	0.0229403	0.613732
cg18844301	-0.00946184	0.00687745	0.171685	-0.00226927	0.0037346	0.544682	0.010184	0.00564416	0.0739135
cg18844304	-0.00124083	0.00489171	0.800232	-0.00404578	0.0026563	0.130606	0.00397496	0.00401451	0.324274
cg18844314	-0.0178252	0.0110799	0.110531	0.00462609	0.00601664	0.443611	0.0115111	0.00909305	0.208217
cg18844331	0.00262472	0.00624807	0.675243	-0.00271824	0.00339283	0.424759	-0.000891634	0.00512764	0.862273
cg18844382	0.0272899	0.0126106	0.0326242	-0.00625959	0.00684784	0.362665	-0.017773	0.0103493	0.0887345
cg18844431	0.0108237	0.0144147	0.454332	-0.0054071	0.00782751	0.491158	-0.0061515	0.0118298	0.604109
cg18844480	-0.00645428	0.00470841	0.173229	0.00170445	0.00255677	0.506397	0.00727262	0.00386408	0.0624643
cg18844589	0.00202012	0.00540536	0.709328	-0.00228164	0.00293522	0.438631	0.00403634	0.00443605	0.364867
cg18844614	-0.00692835	0.0039564	0.0827031	0.00348878	0.00214841	0.107261	0.00212813	0.00324693	0.51356
cg18844668	-0.00132509	0.00235569	0.574914	0.000880515	0.00127919	0.492688	0.000843912	0.00193326	0.663312
cg18844850	0.00378576	0.00251219	0.134689	0.000534656	0.00136417	0.695871	-0.00320952	0.0020617	0.122406
cg18844900	0.00637409	0.0109797	0.562741	-0.00221553	0.0059622	0.710908	0.00342663	0.00901077	0.704469
cg18844901	-0.00382905	0.00759934	0.615363	0.0024712	0.0041266	0.550507	0.00132453	0.0062366	0.832204
cg18844905	-0.0126482	0.0183757	0.492705	0.00997801	0.00997839	0.319523	0.010167	0.0150805	0.50161
cg18845001	0.0145285	0.00789171	0.0683189	-0.00206531	0.00428536	0.630802	-0.00976636	0.00647654	0.134432
cg18845054	-0.00268848	0.0182139	0.882924	0.00664045	0.00989054	0.503377	-0.00898314	0.0149477	0.549096
cg18845131	0.007487	0.0198786	0.707169	-0.000944388	0.0107945	0.930443	-0.00735444	0.0163139	0.653015
cg18845236	0.00259514	0.0100577	0.79687	-0.00262106	0.00546156	0.632243	-0.0016309	0.00825414	0.843734
cg18845250	0.0197192	0.00872796	0.0258348	-0.00782406	0.00473947	0.101625	-0.0147357	0.00716283	0.0420276
cg18845277	0.00382762	0.0136412	0.779549	0.0122335	0.00740743	0.101485	-0.00381434	0.011195	0.733965
cg18845289	-0.00275397	0.00304239	0.367339	-7.61218e-05	0.00165208	0.963333	0.000418341	0.00249682	0.867245
cg18845298	0.0251269	0.0125167	0.0471521	-0.0112299	0.00679685	0.101342	-0.0198651	0.0102722	0.0556976
cg18845312	-0.0136945	0.00962586	0.15766	0.00161961	0.00522704	0.75726	0.00562362	0.00789972	0.478049
cg18845318	0.0174743	0.0111391	0.119584	-0.00674608	0.00604878	0.267161	-0.017116	0.00914162	0.0638193
cg18845355	-0.0151395	0.00702218	0.0332658	0.00579556	0.00381319	0.131412	0.0105129	0.00576294	0.0708319
cg18845372	-0.00556176	0.0102003	0.586682	0.011153	0.00553897	0.0464979	0.00311025	0.00837114	0.710947
cg18845417	-0.00809752	0.0163615	0.621649	0.00114137	0.00888465	0.898015	0.0103919	0.0134275	0.440635
cg18845433	-0.0035997	0.00801016	0.654033	0.00190686	0.00434968	0.661964	0.0014497	0.00657375	0.825869
cg18845501	0.0184486	0.0304955	0.546451	0.0062556	0.0165597	0.706336	0.00775053	0.0250269	0.757384
cg18845566	-0.0151532	0.0129349	0.243928	-0.00164739	0.0070239	0.815001	0.00762403	0.0106153	0.474151
cg18845578	0.0131119	0.00775736	0.0938128	-0.00197163	0.00421241	0.640674	-0.00467697	0.00636628	0.464118
cg18845588	-0.000486617	0.0102883	0.962362	-0.000753759	0.00558679	0.892923	-0.00280839	0.0084434	0.740059
cg18845681	0.00873639	0.0139925	0.533683	-0.00636762	0.00759824	0.403826	-0.0121461	0.0114833	0.292503
cg18845692	-0.000563637	0.0024636	0.81946	0.0029247	0.00133778	0.0309176	-0.00173619	0.00202182	0.392357
cg18845703	0.000636245	0.00335494	0.849938	0.000690327	0.00182181	0.705474	0.00114034	0.00275332	0.679558
cg18845718	0.00560258	0.00826911	0.499491	-0.00518202	0.0044903	0.250982	0.00436934	0.00678626	0.521013
cg18845797	-0.00837484	0.0193625	0.666204	0.00102592	0.0105143	0.922448	-0.00639614	0.0158904	0.688085
cg18845801	0.000728849	0.00220794	0.74195	2.09768e-05	0.00119896	0.986073	-0.00119805	0.00181201	0.509884
cg18845832	-0.00291862	0.00290246	0.316831	-0.000676154	0.0015761	0.668759	0.00266556	0.00238198	0.265556
cg18845837	-0.0131175	0.00626405	0.0385489	0.00231857	0.00340151	0.496907	0.0108486	0.00514076	0.037098
cg18845838	0.00440354	0.00193714	0.024955	-0.00230456	0.00105191	0.0305731	-0.00470016	0.00158976	0.00380803
cg18845937	-0.0025778	0.017296	0.881795	0.00802838	0.00939211	0.394519	-0.00352345	0.0141944	0.804421
cg18845960	-0.0212483	0.0111199	0.0586283	0.0114402	0.00603833	0.0607717	0.0155443	0.00912582	0.0913295
cg18845973	-0.00232667	0.0111725	0.835419	-0.00187149	0.0060669	0.758303	0.00120516	0.009169	0.895669
cg18845984	-0.00704338	0.0113504	0.536186	-0.00540372	0.00616351	0.382545	0.0122072	0.00931501	0.19276
cg18846074	-0.00148925	0.0135807	0.912879	-0.00990097	0.00737461	0.182173	-0.00643706	0.0111454	0.564745
cg18846139	-0.00114513	0.00312738	0.714947	-0.00118647	0.00169823	0.486246	-0.000112743	0.00256657	0.965042
cg18846140	-0.00591691	0.00686826	0.390845	0.000899871	0.00372961	0.809789	0.00407904	0.00563662	0.470806
cg18846301	0.00564078	0.0106203	0.5964	-0.00364402	0.00576707	0.528785	0.000600166	0.00871587	0.945227
cg18846362	-0.000966322	0.00296156	0.744826	-0.000282064	0.00160819	0.861094	0.00254565	0.00243048	0.297218
cg18846369	-0.00176221	0.0078012	0.821707	0.00524025	0.00423622	0.218717	0.00194994	0.00640226	0.761269
cg18846395	-0.00711585	0.0107105	0.507836	0.00524452	0.00581601	0.369166	0.00243301	0.00878983	0.782454
cg18846518	0.00539365	0.00875194	0.538983	-0.00581706	0.00475249	0.223566	0.00139112	0.00718251	0.846783
cg18846541	-0.0011457	0.00882125	0.896899	-0.000383232	0.00479013	0.936379	0.0038923	0.0072394	0.591901
cg18846543	0.00043599	0.00803796	0.956841	0.00479925	0.00436478	0.273933	-0.000967784	0.00659657	0.883629
cg18846554	0.00230072	0.00196398	0.243946	0.000824975	0.00106648	0.440858	-0.00147414	0.00161179	0.362405
cg18846557	0.0103795	0.0143849	0.472099	0.00245498	0.0078113	0.7539	-0.00436662	0.0118054	0.712179
cg18846606	-0.00883557	0.00906832	0.332029	0.0067277	0.00492429	0.174654	0.00403243	0.00744216	0.589027
cg18846636	-0.0035025	0.0083558	0.675909	0.00413271	0.00453738	0.364384	-0.0010458	0.00685741	0.879067
cg18846669	-0.0103078	0.00779152	0.188596	-0.00068692	0.00423096	0.871324	0.0104138	0.00639432	0.106258
cg18846731	-0.00154714	0.00217663	0.478714	-0.000508715	0.00118195	0.667746	-0.000893301	0.00178631	0.618016
cg18846770	-0.0076394	0.0124538	0.540865	0.00277422	0.00676267	0.682438	0.00551168	0.0102205	0.590787
cg18846804	-0.0164379	0.0144813	0.258794	0.00553829	0.00786363	0.482739	0.0110425	0.0118844	0.354841
cg18846845	-0.00547432	0.00834279	0.513083	0.00045968	0.00453031	0.919364	0.00807376	0.00684673	0.240857
cg18846877	-0.00198968	0.0168633	0.906292	-0.0131342	0.00915715	0.154321	0.0160632	0.0138393	0.248281
cg18846883	0.00166091	0.00591422	0.779365	0.00138166	0.00321154	0.667881	-0.000552189	0.00485366	0.90963
cg18846889	0.0475106	0.0236117	0.0466463	-0.019509	0.0128216	0.130987	-0.0359738	0.0193776	0.0660626
cg18846908	-0.00738288	0.00528041	0.164877	0.00241058	0.00286738	0.402344	0.00274094	0.00433351	0.528374
cg18846937	-0.00788721	0.00358028	0.0296827	0.00142279	0.00194417	0.465832	0.00645138	0.00293825	0.0302166
cg18846954	0.0165334	0.00590969	0.00607807	-0.0028094	0.00320909	0.383236	-0.0158735	0.00484994	0.00142275
cg18846998	-0.00721608	0.0181797	0.692187	-0.00966015	0.00987195	0.329952	0.0162089	0.0149196	0.279671
cg18847009	0.00975044	0.0123894	0.432977	-0.00648037	0.00672773	0.337543	-0.0107465	0.0101677	0.292863
cg18847054	0.0618383	0.0381108	0.107539	-0.00514472	0.020695	0.804136	-0.0286136	0.0312766	0.362268
cg18847060	-0.00196526	0.00682617	0.773965	0.00203829	0.00370675	0.583513	-0.000355275	0.00560208	0.949548
cg18847089	-0.00272085	0.0140115	0.846388	-0.0030944	0.00760853	0.685017	0.00156443	0.0114989	0.89203
cg18847112	-0.0162995	0.0148033	0.273266	0.0105111	0.00803848	0.193735	0.0084135	0.0121487	0.490055
cg18847127	0.00724517	0.00722698	0.318294	0.00278525	0.0039244	0.479376	-0.00650287	0.00593101	0.27529
cg18847160	-0.0180993	0.0129028	0.163511	-0.00482055	0.0070065	0.492894	0.0171876	0.010589	0.107421
cg18847227	-0.0562924	0.0175615	0.00176542	0.00861842	0.00953625	0.368101	0.0410875	0.0144123	0.00520777
cg18847248	0.00681209	0.00702454	0.334295	0.00232812	0.00381447	0.542897	-0.00425795	0.00576487	0.461722
cg18847273	0.000481675	0.0148667	0.974212	0.0182346	0.00807295	0.0258724	-0.00232685	0.0122008	0.849102
cg18847282	-0.019545	0.0175385	0.267532	0.00279873	0.00952375	0.769412	0.030692	0.0143934	0.0352014
cg18847393	0.00675802	0.00684648	0.32577	-0.00335731	0.00371778	0.368478	-0.000843433	0.00561875	0.880952
cg18847474	0.0145667	0.0228632	0.525367	0.00364679	0.0124152	0.769513	-0.00654002	0.0187633	0.72809
cg18847491	0.00803013	0.00997087	0.42235	-0.00333377	0.00541439	0.539349	-0.000204451	0.00818286	0.980112
cg18847519	0.00231176	0.00880218	0.793323	-0.00173083	0.00477977	0.717961	0.00687847	0.00722375	0.343082
cg18847559	0.011426	0.0120007	0.343126	-0.000315988	0.00651662	0.961414	-0.00351638	0.00984868	0.721746
cg18847562	0.0101465	0.014983	0.499699	0.00157222	0.0081361	0.847127	-0.00555333	0.0122962	0.652426
cg18847598	-0.177166	0.132681	0.184544	0.00423094	0.0720488	0.953279	0.118104	0.108888	0.280457
cg18847612	-0.00205364	0.00318438	0.520329	0.000560053	0.00172919	0.746642	0.00318407	0.00261335	0.225684
cg18847749	-0.000588369	0.00277355	0.832394	0.0027779	0.00150609	0.0678094	-0.00180498	0.00227618	0.429495
cg18847762	0.0158544	0.0128799	0.220968	-0.0047892	0.00699404	0.494939	-0.0182715	0.0105702	0.0866886
cg18847839	-0.00578877	0.00927157	0.533686	0.00331763	0.00503466	0.5113	0.00608019	0.00760896	0.425965
cg18847874	-0.00997613	0.00374788	0.00893684	0.00426297	0.00203518	0.0384991	0.00610512	0.0030758	0.0496461
cg18847904	-0.00642553	0.0290266	0.825217	-0.0110782	0.0157621	0.483641	-0.00460957	0.0238215	0.84692
cg18847929	0.0342096	0.0163693	0.0389352	-0.0085871	0.00888888	0.336138	-0.0229284	0.0134339	0.0906887
cg18847961	0.00724896	0.00936737	0.440678	0.00861627	0.00508668	0.0931161	-0.00553222	0.00768758	0.473279
cg18848012	0.000561716	0.0113635	0.960665	0.00271465	0.00617063	0.66085	-0.00181158	0.00932578	0.846334
cg18848017	0.00441534	0.0170216	0.795814	-0.00278601	0.00924307	0.763666	-0.00839315	0.0139692	0.549188
cg18848203	0.00296378	0.0176454	0.866921	0.0139001	0.00958184	0.149717	-0.0120363	0.0144812	0.407681
cg18848215	-0.00566402	0.0143217	0.693252	-0.00344777	0.007777	0.658399	0.00519863	0.0117535	0.659137
cg18848222	7.57317e-05	0.00973813	0.993809	-0.00638096	0.00528801	0.230142	0.00299564	0.00799185	0.708504
cg18848276	0.000252481	0.0043533	0.953856	0.0011278	0.00236393	0.634248	0.00112223	0.00357265	0.754027
cg18848287	0.0209268	0.0161991	0.199116	-0.00523404	0.00879643	0.553053	-0.0230595	0.0132942	0.0856214
cg18848308	0.00510217	0.00650384	0.434442	-0.0017149	0.00353172	0.628238	-0.0035965	0.00533755	0.501845
cg18848365	0.00652483	0.0127849	0.610827	9.28944e-05	0.00694249	0.989348	0.00288501	0.0104923	0.783859
cg18848366	-0.00443759	0.0062866	0.481755	-0.00574928	0.00341375	0.094988	0.00342281	0.00515926	0.508444
cg18848394	-0.00612436	0.0112376	0.586863	-0.000985204	0.00610223	0.872035	0.0127441	0.0092224	0.169812
cg18848419	0.0112347	0.00821536	0.174247	-0.00214674	0.00446111	0.631322	-0.00363043	0.00674216	0.591343
cg18848446	-0.00387272	0.0117434	0.742194	0.00641627	0.0063769	0.31654	-0.00278043	0.00963752	0.773507
cg18848478	0.00219339	0.00340192	0.520432	-0.00177801	0.00184731	0.337917	-0.00131487	0.00279188	0.6386
cg18848531	0.00508142	0.00885394	0.567196	0.0112102	0.00480788	0.0215407	-0.00547537	0.00726622	0.452737
cg18848606	-0.00753895	0.00990936	0.44841	-0.00810547	0.00538099	0.134853	0.00719027	0.00813238	0.378542
cg18848677	-0.000515171	0.00756512	0.945831	0.00447918	0.00410802	0.277942	-0.00659415	0.00620852	0.29051
cg18848688	-0.000985023	0.00324668	0.762163	-0.00107241	0.00176302	0.544253	0.00167638	0.00266447	0.530548
cg18848696	-0.00232901	0.00989362	0.814332	0.00655165	0.00537244	0.225266	-0.0039743	0.00811946	0.625478
cg18848917	-0.00340824	0.00709002	0.631678	0.000375347	0.00385003	0.922513	0.00122451	0.00581861	0.833708
cg18848920	-0.00249756	0.0127951	0.8456	-0.00539017	0.00694802	0.439541	-0.00552743	0.0105007	0.599678
cg18848936	-0.00789252	0.00935613	0.400742	0.00468556	0.00508057	0.358416	0.00889396	0.00767835	0.249244
cg18848955	-0.000474607	0.00598072	0.936894	-0.000363824	0.00324766	0.911007	0.00285955	0.00490824	0.561354
cg18848959	-0.00743093	0.00434675	0.090171	0.00243624	0.00236037	0.30427	0.00585854	0.00356727	0.103383
cg18848965	0.00975207	0.00969099	0.316479	-0.00434673	0.00526241	0.410594	-0.00704326	0.00795317	0.37777
cg18848985	0.00144077	0.00302041	0.634299	0.000513275	0.00164014	0.754915	-0.00193041	0.00247878	0.437785
cg18849004	0.00570753	0.00815708	0.48559	-0.00359792	0.00442946	0.418392	0.000791769	0.00669432	0.906066
cg18849015	-0.00226692	0.00282703	0.424355	0.00266668	0.00153514	0.0851692	0.00144985	0.00232008	0.533322
cg18849036	0.0304251	0.0165055	0.067974	-0.0127841	0.00896286	0.1566	-0.0217129	0.0135457	0.111816
cg18849102	-0.0264471	0.0111714	0.0196608	0.00116705	0.0060663	0.847798	0.0246996	0.0091681	0.00816488
cg18849114	5.53998e-05	0.00239695	0.981602	0.00138193	0.0013016	0.290688	-0.00148964	0.00196712	0.450507
cg18849129	-0.000905088	0.00953921	0.924582	-0.00289299	0.00517999	0.577643	0.0074864	0.00782861	0.341024
cg18849160	-0.0126048	0.00929204	0.177713	0.00250495	0.00504577	0.620571	0.0109842	0.00762576	0.152593
cg18849169	-0.0177594	0.0190573	0.35343	0.00117742	0.0103485	0.909622	0.018723	0.0156399	0.233828
cg18849176	0.0102174	0.0191831	0.595367	0.00249283	0.0104168	0.811313	-0.0334324	0.0157432	0.0359439
cg18849204	0.00640063	0.00607916	0.294703	-0.000462199	0.00330111	0.888906	-0.00358508	0.00498902	0.473915
cg18849213	0.026835	0.0223537	0.232535	0.00722107	0.0121385	0.55314	-0.0274764	0.0183452	0.137063
cg18849256	0.0103833	0.0189657	0.58516	0.009097	0.0102988	0.378995	-0.0179477	0.0155647	0.251366
cg18849276	-0.00723576	0.0106743	0.499278	0.0015193	0.00579635	0.793724	0.00406036	0.00876012	0.643918
cg18849279	0.00403714	0.0140057	0.773697	-0.00720223	0.00760537	0.345718	0.00117664	0.0114941	0.91865
cg18849300	0.0064008	0.00729559	0.382208	-0.000411987	0.00396166	0.917364	-0.00747564	0.00598732	0.21447
cg18849308	-0.0126304	0.0093754	0.180688	0.00382116	0.00509104	0.454516	0.00848107	0.00769417	0.272749
cg18849363	0.0141061	0.0186929	0.452087	-0.00258524	0.0101506	0.79944	-0.00580312	0.0153408	0.705952
cg18849426	0.0370449	0.0315586	0.242993	-0.0379206	0.017137	0.0289775	0.00557336	0.0258994	0.830016
cg18849490	-0.00394878	0.00828224	0.634467	0.000595397	0.00449743	0.894921	0.00517158	0.00679704	0.44837
cg18849517	-0.00752972	0.00761998	0.325245	0.00271091	0.00413781	0.513735	0.00153311	0.00625353	0.80679
cg18849583	-0.00956963	0.0156086	0.541076	-0.00303617	0.0084758	0.720868	-0.00410356	0.0128096	0.749311
cg18849593	-0.000145749	0.00823005	0.985903	0.00181055	0.00446909	0.686171	0.0029367	0.00675421	0.664562
cg18849603	-0.022143	0.0152229	0.148634	0.00351275	0.00826638	0.671707	0.0171365	0.0124931	0.172957
cg18849612	0.00619803	0.0132551	0.641	0.00391345	0.00719782	0.587748	-0.00174635	0.0108782	0.872753
cg18849621	-0.000187845	0.00354159	0.957796	0.00265482	0.00192316	0.170247	-0.00164027	0.0029065	0.573668
cg18849630	0.00182448	0.0121334	0.880749	0.00346931	0.00658867	0.599561	-0.00786365	0.00995756	0.431392
cg18849706	0.00394833	0.0099549	0.692415	0.00254512	0.00540572	0.638702	-0.00716007	0.00816975	0.382716
cg18849725	0.119386	0.0759934	0.119055	0.00623156	0.041266	0.880245	-0.122513	0.062366	0.0520032
cg18849727	0.00221459	0.00668022	0.740887	-0.00360478	0.0036275	0.322532	-0.00023318	0.0054823	0.966151
cg18849737	0.0216218	0.0140503	0.126703	-0.00499383	0.00762958	0.514133	-0.00565392	0.0115307	0.624873
cg18849793	-0.00323635	0.00835446	0.699223	0.00558823	0.00453665	0.220652	0.00175164	0.00685631	0.798831
cg18849799	0.00392262	0.00268227	0.146475	-0.0030583	0.00145653	0.0380403	-0.00315125	0.00220127	0.155106
cg18849840	-0.0018089	0.003324	0.587409	0.0030588	0.001805	0.0929756	-9.50521e-05	0.00272792	0.972267
cg18849847	0.0185786	0.0156425	0.23751	-0.00507564	0.00849423	0.551375	-0.0180874	0.0128375	0.16167
cg18849920	-0.0047673	0.00441841	0.282965	-0.000165669	0.00239929	0.945076	0.00431964	0.00362608	0.236112
cg18850089	0.00569698	0.0115041	0.621439	-0.00643708	0.00624699	0.305068	-0.00408808	0.00944117	0.665859
cg18850124	0.00222126	0.00759975	0.770623	-8.43886e-06	0.00412682	0.998372	-0.0120503	0.00623694	0.0559207
cg18850127	-0.0560362	0.0332575	0.0948397	0.0523154	0.0180595	0.00454914	0.0265811	0.0272937	0.332247
cg18850173	0.0211126	0.00881565	0.0183149	-0.00519358	0.00478708	0.280331	-0.0228481	0.00723479	0.00205023
cg18850264	-0.0081258	0.012332	0.511325	0.00992438	0.00669654	0.141195	0.00410273	0.0101206	0.685982
cg18850300	-0.00713942	0.0103307	0.490965	-0.000945	0.00560977	0.866534	7.23528e-06	0.00847813	0.999321
cg18850333	0.0116702	0.00867084	0.181099	0.00145403	0.00470845	0.758048	-0.0053964	0.00711595	0.449862
cg18850337	0.00591694	0.00686825	0.390842	0.00158146	0.00372961	0.672374	-0.00214453	0.00563661	0.704334
cg18850343	0.0312946	0.0127518	0.015691	-0.0139373	0.00692451	0.0465846	-0.0266228	0.0104651	0.0123486
cg18850418	0.0140809	0.0154006	0.362553	0.00637344	0.00836284	0.447623	-0.00988281	0.0126389	0.435932
cg18850423	-0.0112046	0.0102401	0.276263	0.00100938	0.0055606	0.856291	0.00369566	0.00840383	0.660974
cg18850427	0.00016738	0.00793276	0.983204	0.00258414	0.00430765	0.549809	-0.000154452	0.00651023	0.981115
cg18850434	-0.00211852	0.00241485	0.382243	0.00208046	0.00131132	0.115486	0.000706212	0.00198181	0.722264
cg18850465	-0.00397536	0.00673681	0.556337	-0.00268393	0.00365823	0.464712	0.00713482	0.00552875	0.199584
cg18850500	0.0130766	0.00820286	0.113773	-0.00488106	0.00445433	0.275558	-0.0114834	0.0067319	0.0908648
cg18850527	-0.00672888	0.00694665	0.334844	0.00358323	0.00377218	0.34424	0.00345705	0.00570095	0.5455
cg18850554	-0.0193139	0.0122864	0.118827	-0.000891989	0.00667175	0.893887	0.0104703	0.0100831	0.301363
cg18850656	-0.00122988	0.01329	0.926435	-0.00807128	0.00721672	0.265827	0.00431324	0.0109068	0.693265
cg18850728	0.00211434	0.00991601	0.831546	-0.000800761	0.0053846	0.882052	0.000139355	0.00813783	0.986368
cg18850774	0.0377512	0.0206837	0.0706901	-0.017215	0.0112317	0.128218	-0.0258605	0.0169747	0.13051
cg18850918	-0.0025752	0.00250864	0.306893	0.00251481	0.00136225	0.06757	0.00214136	0.00205878	0.300569
cg18850929	0.00849703	0.00693754	0.223271	-0.0063827	0.00376723	0.0930438	0.000344502	0.00569348	0.951861
cg18851071	-0.00263989	0.00245886	0.285341	0.000367025	0.00133521	0.783923	0.0004431	0.00201793	0.826604
cg18851100	-0.000574682	0.00984831	0.953573	0.00131249	0.00534784	0.806585	-0.00237822	0.00808228	0.769121
cg18851133	0.011297	0.0368213	0.75957	-0.0278911	0.0199947	0.165849	0.00582113	0.0302184	0.8476
cg18851298	0.0154411	0.0167275	0.357976	-0.00750635	0.00908339	0.410376	-0.00385057	0.0137279	0.779627
cg18851319	0.017016	0.0173892	0.329958	-0.000172572	0.00944272	0.985452	-0.00461638	0.0142709	0.746945
cg18851323	0.00465584	0.00779904	0.55175	-0.000867789	0.00423504	0.838024	-0.0057642	0.00640049	0.369775
cg18851332	0.00711165	0.00953736	0.457462	-0.00283705	0.00517898	0.584939	-0.0144955	0.00782708	0.0667122
cg18851346	0.0108912	0.0126404	0.390769	0.000811238	0.00686399	0.906135	-0.0194442	0.0103737	0.0635314
cg18851365	0.00221526	0.00688318	0.748188	0.000831239	0.00373771	0.824421	0.000884917	0.00564886	0.875805
cg18851503	-0.00232251	0.0085932	0.787456	0.00797839	0.00466629	0.0901234	0.00293907	0.00705223	0.677669
cg18851521	-0.00268041	0.00755498	0.723429	0.00328007	0.00410251	0.425708	0.00145939	0.0062002	0.814353
cg18851570	-0.00121943	0.023476	0.958668	0.00889175	0.012748	0.48696	0.00924005	0.0192662	0.632465
cg18851575	0.0238066	0.0161377	0.143013	-0.0149858	0.00876314	0.0900674	-0.0184754	0.0132439	0.165821
cg18851631	3.67514e-05	0.0082309	0.996446	-0.000104566	0.00446955	0.981377	-0.000232662	0.00675491	0.972586
cg18851688	0.0434813	0.0154407	0.00576402	-0.00821887	0.00838462	0.329122	-0.0327333	0.0126718	0.0111021
cg18851730	-0.00608963	0.00900318	0.500215	0.00046179	0.00488892	0.924918	0.00337662	0.0073887	0.648574
cg18851795	-0.00241104	0.00994801	0.80895	0.00389394	0.00540198	0.47254	-0.00609806	0.0081641	0.456696
cg18851817	-0.00362839	0.00201965	0.0751529	1.4895e-05	0.00109671	0.989189	0.00352826	0.00165748	0.0355121
cg18851831	0.00254542	0.00275937	0.358305	-0.00536367	0.0014984	0.00051347	0.000981374	0.00226455	0.6656
cg18851887	0.0146668	0.0180814	0.419031	-0.0204339	0.0098186	0.0397417	0.00210632	0.014839	0.887383
cg18851922	-0.007347	0.00982678	0.456266	0.00262969	0.00533615	0.623132	-0.000947643	0.00806461	0.906673
cg18851960	-0.00523032	0.00850229	0.539716	0.00458214	0.00461692	0.323148	0.006258	0.00697763	0.371749
cg18851966	-0.0269602	0.0303131	0.375734	0.015316	0.0164606	0.354169	0.0183486	0.0248772	0.462348
cg18852038	0.0373384	0.0126377	0.00383092	-0.00844981	0.00686255	0.220839	-0.0280399	0.0103715	0.00794998
cg18852045	-0.00296571	0.0124613	0.81233	0.00322106	0.00676677	0.63501	0.000701536	0.0102267	0.945434
cg18852096	-0.0159501	0.0129513	0.220746	-0.00564456	0.00703282	0.423935	0.0128087	0.0106288	0.230753
cg18852137	0.0355336	0.015372	0.0226634	-0.0182097	0.00834731	0.0312742	-0.030642	0.0126154	0.0167634
cg18852233	-0.0173454	0.0116301	0.138713	-0.00132241	0.00631539	0.834527	0.0177267	0.00954455	0.06595
cg18852305	0.00426339	0.00650033	0.513275	0.000805243	0.00352982	0.819972	-0.00118376	0.00533467	0.824804
cg18852313	0.00312615	0.0167796	0.852548	-0.00411566	0.00911169	0.652382	-0.00393039	0.0137707	0.775861
cg18852414	-0.00116142	0.0102179	0.90971	0.00436573	0.00554852	0.433074	0.00170661	0.00838557	0.839106
cg18852426	0.00852946	0.0122898	0.489129	0.00291422	0.00667364	0.663202	-0.0131762	0.010086	0.194144
cg18852430	-0.0118359	0.00878433	0.180623	0.000552776	0.00477008	0.907956	0.00774678	0.0072091	0.284912
cg18852464	-0.00274383	0.0098247	0.780555	0.000450022	0.00533502	0.932929	-0.00491274	0.0080629	0.54358
cg18852515	-0.000598434	0.00380542	0.87533	0.000583242	0.00206642	0.778284	-0.000976277	0.00312302	0.755171
cg18852574	0.00379827	0.0210891	0.857401	-0.010492	0.0114518	0.361572	0.0166874	0.0173074	0.337072
cg18852618	-0.0398599	0.0177256	0.0265221	0.00245076	0.00962535	0.799496	0.0282378	0.0145469	0.0547987
cg18852630	0.0152105	0.0221033	0.492804	0.00947279	0.0120025	0.431674	-0.0230037	0.0181396	0.207423
cg18852633	-0.000345648	0.00771179	0.964331	0.00365843	0.00418766	0.384228	-0.00132507	0.00632888	0.834547
cg18852662	0.0110288	0.00959095	0.25267	-0.00382234	0.00520809	0.464557	-0.0104712	0.00787107	0.186159
cg18852667	-0.0094001	0.0197619	0.635254	0.00552776	0.0107311	0.607507	-0.00610691	0.0162181	0.707234
cg18852692	-0.0126128	0.0295515	0.670354	0.0132364	0.0160471	0.411242	-0.00984148	0.0242522	0.68568
cg18852698	0.0171382	0.00679445	0.013087	-0.0015525	0.00368953	0.674733	-0.0102079	0.00557605	0.0698562
cg18852761	-0.00670794	0.0128204	0.601872	0.00669138	0.00696177	0.338579	0.0066235	0.0105214	0.530311
cg18852781	-0.000358076	0.00858859	0.96682	0.00390544	0.00466378	0.404185	0.000246586	0.00704845	0.972156
cg18852817	0.0109377	0.010389	0.294733	-0.00398957	0.00564143	0.480944	-0.0141306	0.00852599	0.100298
cg18852825	0.0190196	0.0107191	0.0787685	-0.000790357	0.00582069	0.89224	-0.019299	0.00879691	0.0303502
cg18852857	0.00463354	0.00786727	0.557093	-0.00065541	0.00427209	0.878351	-0.00333917	0.00645648	0.606068
cg18852887	0.0124743	0.0081061	0.126705	-0.00319963	0.00440178	0.468834	-0.00818062	0.00665248	0.22143
cg18852899	-0.0200583	0.011885	0.0943037	0.00168095	0.00645383	0.794998	0.00741328	0.00975378	0.448855
cg18852921	-0.0182241	0.0164279	0.269702	0.00763116	0.00892067	0.394163	0.0202087	0.013482	0.136753
cg18852990	-0.0101257	0.00744445	0.176557	-0.00220584	0.00404249	0.586403	0.0147038	0.00610948	0.0177619
cg18853010	0.00249153	0.00375971	0.508913	-0.00238659	0.0020416	0.244938	-0.00134217	0.0030855	0.664421
cg18853017	-0.00583651	0.00585155	0.320745	-0.00297122	0.00317751	0.351796	0.00279422	0.00480223	0.561852
cg18853071	0.00043784	0.0023373	0.851749	1.89867e-05	0.0012692	0.988092	-0.00104082	0.00191817	0.588494
cg18853075	-0.00126078	0.00920659	0.891326	-0.00335004	0.00499937	0.504203	-0.00473611	0.00755564	0.532068
cg18853199	-0.0157538	0.0187074	0.40155	0.00690681	0.0101585	0.497993	0.0159467	0.0153527	0.301225
cg18853210	-0.00381359	0.0106918	0.722011	0.00329642	0.00580586	0.571346	-0.00183229	0.0087745	0.834975
cg18853219	0.000899717	0.00351414	0.798408	-0.000619985	0.00190825	0.745876	-0.00144715	0.00288397	0.616818
cg18853287	-0.000714594	0.00655185	0.913348	-0.000605647	0.00355779	0.865141	-0.00294332	0.00537695	0.585215
cg18853312	-0.00622294	0.0076495	0.417684	0.00509783	0.00415384	0.222345	0.00463476	0.00627776	0.461915
cg18853354	-0.016892	0.0103855	0.106703	0.0112553	0.00563952	0.0484287	0.0204787	0.0085231	0.0179468
cg18853376	0.00429148	0.00646921	0.508482	0.000599512	0.00351292	0.864805	-0.00236739	0.00530913	0.656539
cg18853390	-0.00175938	0.00832466	0.833008	-0.00286598	0.00452046	0.527396	-0.00602045	0.00683185	0.380113
cg18853435	0.0210672	0.0101924	0.0410861	-0.00102532	0.00553469	0.853371	-0.0159982	0.00836468	0.0584009
cg18853490	-0.0175992	0.0123304	0.156327	0.0145753	0.00669569	0.0316316	0.0106062	0.0101193	0.296883
cg18853591	0.0408391	0.0274502	0.139676	-0.00953421	0.014906	0.523748	-0.0310388	0.0225277	0.171059
cg18853592	0.0079163	0.00637392	0.216884	0.000705309	0.00346117	0.838904	-0.00389411	0.00523092	0.458198
cg18853645	0.00452286	0.0116427	0.698418	-0.00305787	0.00632223	0.629582	-0.00929068	0.0095549	0.333011
cg18853669	-0.0346622	0.0339537	0.309557	0.0242293	0.0184376	0.191537	0.0237724	0.027865	0.395442
cg18853716	-0.00177353	0.00517949	0.732693	0.00514769	0.00281257	0.0699213	-0.00287343	0.00425069	0.500464
cg18853718	-0.00232307	0.00778627	0.765996	-0.00273197	0.00422811	0.519532	0.00115564	0.00639001	0.856817
cg18853775	-0.00413763	0.00304676	0.177229	-0.00155139	0.00165445	0.350449	0.00271683	0.0025004	0.279607
cg18853788	-0.00430817	0.0189194	0.820293	-0.00383259	0.0102736	0.709828	0.014289	0.0155267	0.359438
cg18853827	0.00237192	0.0028501	0.407085	-0.00307427	0.00154766	0.0494762	-0.000753528	0.00233901	0.747945
cg18853876	0.00200039	0.00934299	0.830861	0.000136728	0.00507344	0.978549	0.00645111	0.00766757	0.401977
cg18853925	-0.001079	0.00874023	0.901974	0.000833792	0.00474613	0.86087	0.000261621	0.0071729	0.970971
cg18853935	-0.00734739	0.00910196	0.421275	0.00180479	0.00494256	0.715699	0.0061695	0.00746977	0.410632
cg18853964	-0.00901702	0.0100344	0.370825	0.00252985	0.00544891	0.643361	-0.00389815	0.00823502	0.636893
cg18853981	0.00981811	0.0136949	0.474945	-0.00567614	0.00743663	0.446937	-0.00118019	0.0112391	0.916561
cg18854004	-0.0039589	0.00890999	0.657683	-0.00458073	0.00483831	0.345835	0.0041589	0.00731222	0.570679
cg18854045	0.0147711	0.0229448	0.521068	-0.00235803	0.0124595	0.850242	0.0096426	0.0188303	0.609622
cg18854072	-0.00122656	0.00318846	0.701213	-0.00116777	0.0017314	0.501432	0.00444297	0.0026167	0.0923481
cg18854094	0.00145832	0.00878186	0.868414	0.000172445	0.00476874	0.971219	0.00110094	0.00720707	0.878869
cg18854144	-0.0128918	0.010688	0.230331	0.00800836	0.0058038	0.170432	0.0145899	0.00877138	0.0990874
cg18854166	-0.000317092	0.00408959	0.938338	-0.00122273	0.00222073	0.583026	0.000830056	0.00335623	0.805123
cg18854310	-0.00683836	0.00775793	0.379987	-0.00313687	0.00421272	0.458091	0.00945125	0.00636675	0.140544
cg18854392	0.0152564	0.00933915	0.105203	-0.0059214	0.00507135	0.245486	-0.0125571	0.00766442	0.104202
cg18854398	-0.00987232	0.0226226	0.663407	0.0176973	0.0122845	0.152533	0.00192325	0.0185658	0.917683
cg18854412	0.00342595	0.00365006	0.349993	0.00161371	0.00198206	0.417313	-0.00405422	0.00299552	0.178693
cg18854419	0.00247205	0.0033047	0.456033	-0.00155194	0.00179452	0.389019	-0.000758725	0.00271209	0.78019
cg18854424	-0.0212347	0.0196861	0.283098	0.00320969	0.01069	0.764551	0.0263673	0.0161559	0.105528
cg18854441	0.00745652	0.0100546	0.459909	0.000597232	0.00545986	0.913096	-0.00770381	0.00825158	0.352547
cg18854474	-0.00531842	0.0187917	0.777694	-0.006752	0.0102043	0.509558	0.0117117	0.0154219	0.449227
cg18854531	-0.0232051	0.0145986	0.114807	0.0161462	0.00792733	0.0440739	0.0159157	0.0119807	0.186782
cg18854666	-0.00195719	0.00778612	0.801998	-0.000131456	0.00422803	0.975253	0.00155273	0.00638988	0.808459
cg18854679	0.00597013	0.00560433	0.289086	-0.00283929	0.00304327	0.352876	-0.00441359	0.00459934	0.339354
cg18854706	0.0012344	0.0146296	0.93291	-0.0107825	0.00794417	0.177467	-0.000978539	0.0120062	0.93519
cg18854717	-0.00390724	0.00559926	0.486766	0.00600714	0.00304052	0.0506934	-0.00198738	0.00459518	0.66623
cg18854735	-0.000298718	0.00482556	0.950752	0.00442309	0.00262038	0.0942526	-0.000237491	0.00396022	0.952289
cg18854736	-0.0186859	0.0137352	0.176473	0.0150399	0.00745852	0.0461869	0.0198096	0.0112722	0.0816344
cg18854765	0.0551378	0.018688	0.00387798	-0.0188563	0.0101479	0.0658237	-0.0240616	0.0153368	0.119548
cg18854872	-0.0217252	0.0173856	0.214094	0.00708223	0.00944073	0.454749	0.0103676	0.0142679	0.468993
cg18854893	0.00443251	0.0120077	0.712733	-0.00119746	0.00652042	0.854628	-0.0105321	0.00985441	0.287514
cg18855030	-0.0107026	0.00908724	0.241435	0.00249895	0.00493456	0.613577	0.00883894	0.00745768	0.238488
cg18855080	0.0429064	0.0173	0.0146484	-0.00426866	0.00939424	0.650443	-0.0417261	0.0141977	0.00401379
cg18855096	-0.00379118	0.00285407	0.186814	0.000786714	0.00154982	0.612738	0.00202068	0.00234227	0.390178
cg18855104	0.00195913	0.00939112	0.835134	-0.00274041	0.00509957	0.59209	0.000782547	0.00770707	0.91931
cg18855140	-0.00193061	0.00327678	0.55695	0.000519866	0.00177936	0.770712	-0.000410267	0.00268918	0.879023
cg18855165	-0.00133501	0.0112557	0.905803	-0.0026997	0.00611208	0.659574	-0.00147948	0.00923728	0.873045
cg18855171	-0.015727	0.0109674	0.154417	0.012674	0.00595554	0.0355612	0.00329343	0.00900071	0.715137
cg18855174	-0.00522981	0.0171454	0.760922	0.000452022	0.00931029	0.961365	0.00809238	0.0140708	0.566386
cg18855195	0.00730808	0.0109061	0.504205	0.00337302	0.00592225	0.570144	-0.00275477	0.00895039	0.75883
cg18855208	-0.00475106	0.00262359	0.0728855	-0.000500106	0.00142466	0.726234	0.00354795	0.00215312	0.102243
cg18855250	-0.0114789	0.014034	0.415163	0.00830997	0.00762077	0.277903	0.0197761	0.0115174	0.0887819
cg18855268	0.00244186	0.00815017	0.765041	-0.00481206	0.00442571	0.279282	-0.00425671	0.00668865	0.525833
cg18855269	-0.00692307	0.0200588	0.730649	-0.00826425	0.0108923	0.449642	0.00142078	0.0164618	0.931379
cg18855281	-0.0156056	0.0103251	0.13355	0.00725375	0.00560676	0.198461	0.0136402	0.00847359	0.110324
cg18855356	-0.00194068	0.00820599	0.813488	-0.00148491	0.00445602	0.73959	-0.00203141	0.00673446	0.763493
cg18855370	0.00285371	0.00238908	0.23486	-0.000361848	0.00129732	0.780831	-0.00205147	0.00196066	0.297709
cg18855429	-0.0175094	0.0168167	0.300069	0.0188213	0.0091318	0.0416543	0.00857923	0.013801	0.535467
cg18855621	-0.00685133	0.0240687	0.776442	-0.00177705	0.0130698	0.892097	0.00635069	0.0197526	0.748433
cg18855629	-0.00378231	0.00698661	0.58935	-0.000174219	0.00379387	0.963456	0.00159761	0.00573374	0.781049
cg18855660	-0.00728716	0.00598199	0.225761	0.0010948	0.00324835	0.736734	0.00819816	0.00490928	0.0977762
cg18855674	-0.000360796	0.00625522	0.954109	0.000203284	0.00339671	0.952386	0.00308598	0.00513351	0.548981
cg18855684	0.00716303	0.0112168	0.524413	0.00531092	0.00609097	0.385145	-0.0138948	0.00920539	0.134059
cg18855780	-0.00186683	0.00373826	0.618505	0.00102246	0.00202995	0.615488	0.00225615	0.0030679	0.463659
cg18855806	0.00394429	0.0149127	0.791895	-0.000465561	0.0080979	0.954258	-0.00441581	0.0122385	0.718931
cg18855836	-0.00044725	0.00200026	0.823486	0.000423047	0.00108618	0.697673	0.000398281	0.00164156	0.80875
cg18856043	0.00265513	0.00893549	0.766917	0.00100576	0.00485216	0.836174	-0.00137533	0.00733315	0.851575
cg18856091	0.0533643	0.0218677	0.0162706	-0.0151229	0.0118746	0.205509	-0.0431312	0.0179463	0.0179183
cg18856198	-0.00267976	0.00450166	0.552878	0.000225903	0.0024445	0.926538	0.00196242	0.00369441	0.59636
cg18856214	0.00245464	0.00996457	0.805881	-0.00794119	0.00541097	0.145064	0.00542547	0.00817769	0.508432
cg18856252	-0.00384558	0.00302423	0.2062	-2.7152e-05	0.00164222	0.986839	0.00373242	0.00248191	0.135486
cg18856261	0.000234671	0.0091934	0.979682	0.00199945	0.00499221	0.689554	-0.000556675	0.0075448	0.941317
cg18856296	-0.0105421	0.0103616	0.311186	0.00303759	0.00562657	0.590381	0.014442	0.00850353	0.0922672
cg18856300	-0.0264445	0.0197316	0.182938	-0.00496891	0.0107146	0.643743	0.0138654	0.0161932	0.393723
cg18856359	0.00453771	0.013102	0.729751	0.00163785	0.00711466	0.818358	-0.00509758	0.0107525	0.636381
cg18856386	0.0324839	0.0138224	0.0205522	-0.0185079	0.00750588	0.0152158	-0.0151569	0.0113438	0.184259
cg18856388	-0.000880969	0.00282732	0.755941	0.00120826	0.0015353	0.432983	-0.000574713	0.00232032	0.804838
cg18856478	-0.00138658	0.00753891	0.854413	0.0109823	0.00409379	0.00843033	-0.00300994	0.00618701	0.627586
cg18856510	-0.00212722	0.00962817	0.825551	-0.00305914	0.0052283	0.559671	-0.00263416	0.00790161	0.739489
cg18856581	0.00103233	0.00230322	0.654882	0.00147311	0.0012507	0.241407	0.000674725	0.0018902	0.721806
cg18856614	-0.00137599	0.0120324	0.909163	-0.010898	0.00653383	0.0981721	0.00107551	0.00987469	0.913468
cg18856632	-0.00212117	0.00300942	0.482397	0.0015731	0.00163418	0.337846	0.0033045	0.00246976	0.183661
cg18856668	-0.00857311	0.0106466	0.422416	0.0061181	0.00578133	0.292259	0.00367798	0.00873741	0.674616
cg18856720	0.00210419	0.00811775	0.795958	-0.00294975	0.00440811	0.504792	0.00199463	0.00666204	0.765199
cg18856758	-0.00352825	0.0094595	0.709877	0.00445733	0.00513671	0.387426	-0.00207202	0.00776319	0.790043
cg18856776	0.00697296	0.0169926	0.682345	0.00169857	0.00922733	0.85429	-0.0163119	0.0139454	0.24465
cg18856830	-0.000928178	0.0106439	0.930669	-0.00129965	0.00577988	0.822508	0.00317444	0.00873523	0.716998
cg18856925	0.0369289	0.0233262	0.116257	-0.0181815	0.0126666	0.154014	-0.0282204	0.0191432	0.143291
cg18856952	-0.0223212	0.0175547	0.206226	0.013977	0.00953259	0.145436	0.0172069	0.0144068	0.234906
cg18856995	0.00756904	0.00627095	0.230022	-0.00750693	0.00340526	0.0295707	-0.00240396	0.00514642	0.641343
cg18857021	0.000355959	0.00501517	0.943545	-0.00151801	0.00272334	0.578382	0.0013689	0.00411583	0.740075
cg18857045	0.0232812	0.0196628	0.238957	-0.0141057	0.0106773	0.189213	-0.0080407	0.0161368	0.61928
cg18857062	-0.00610691	0.0144141	0.67263	-0.00294749	0.00782717	0.707218	0.00464182	0.0118293	0.695523
cg18857216	-0.00277319	0.00348099	0.427361	0.00181807	0.00189025	0.338252	0.000858613	0.00285677	0.764322
cg18857340	-0.00272516	0.00701918	0.698585	-0.00498154	0.00381156	0.193953	0.00768944	0.00576047	0.184678
cg18857369	-0.00158409	0.00741598	0.83125	-0.00376229	0.00402703	0.352217	0.00597943	0.00608612	0.328025
cg18857402	-0.0383859	0.0239964	0.112544	0.0167724	0.0130305	0.200739	0.035697	0.0196933	0.0726136
cg18857467	0.0159509	0.0127801	0.214645	-0.00369427	0.00693987	0.595574	-0.00869499	0.0104883	0.408891
cg18857552	0.000337357	0.00927347	0.971046	0.00189907	0.00503569	0.70681	-0.00201905	0.00761052	0.791277
cg18857588	0.00846626	0.00381288	0.0284391	-0.00167437	0.00207048	0.42044	-0.00314158	0.00312914	0.317595
cg18857618	-0.0162168	0.012966	0.213692	0.00348048	0.00704084	0.62206	0.00521466	0.0106409	0.62507
cg18857655	-0.00329231	0.00354503	0.355072	-0.000228134	0.00192503	0.90588	0.00227656	0.00290932	0.435599
cg18857712	0.0173911	0.0105093	0.100809	-0.00479853	0.00570676	0.402255	-0.0122298	0.00862471	0.15902
cg18857726	-0.00606432	0.0132956	0.649206	-0.00204007	0.00721977	0.77804	0.0106428	0.0109114	0.331508
cg18857759	-0.025556	0.0139647	0.0699523	0.00594431	0.00758314	0.434792	0.0221236	0.0114605	0.0561297
cg18857767	0.0057571	0.00736364	0.435996	-0.00226841	0.00399861	0.571666	-0.00644199	0.00604317	0.28876
cg18857768	-0.00703016	0.0215177	0.744504	-0.00335371	0.0116846	0.774636	0.0166221	0.0176591	0.348623
cg18857769	-0.00277772	0.0200681	0.890166	-0.00493896	0.0108974	0.651281	0.00952564	0.0164694	0.564188
cg18857777	-0.0177186	0.00947828	0.0642281	0.00463247	0.0051469	0.37006	0.00528027	0.0077786	0.498677
cg18857784	-0.0188406	0.0211336	0.374605	0.0148695	0.011476	0.197788	0.0255731	0.0173438	0.143209
cg18857800	-0.00837741	0.00827721	0.313709	-0.00320329	0.0044947	0.477551	0.00605446	0.00679291	0.374719
cg18857871	0.00429734	0.00870376	0.622478	-0.00422481	0.00472632	0.373333	-0.00132753	0.00714297	0.852904
cg18857873	0.0314893	0.0223072	0.160884	-0.00194533	0.0121133	0.872707	-0.0245483	0.018307	0.182707
cg18857889	0.00566841	0.0094047	0.547935	0.00203374	0.00510695	0.691233	-0.00299889	0.00771822	0.698363
cg18857898	-0.0001937	0.0102665	0.984981	0.00206221	0.00557491	0.712161	-0.00159702	0.00842545	0.850013
cg18857899	-0.0226092	0.0160062	0.160617	-0.00479882	0.00869168	0.581989	0.0184241	0.0131359	0.163558
cg18857951	-0.00135044	0.00549916	0.806472	-0.00210182	0.00298616	0.483012	0.0025686	0.00451303	0.570414
cg18858020	-0.00684173	0.017323	0.693644	0.0018921	0.00940675	0.840959	0.00282733	0.0142166	0.842727
cg18858064	0.00777322	0.0100776	0.442159	-0.00158951	0.00547233	0.772008	-0.00826183	0.00827041	0.320006
cg18858121	-0.00393608	0.011781	0.738937	-0.0091029	0.00639732	0.157588	0.0129511	0.00966838	0.183159
cg18858144	0.000810957	0.00671365	0.904076	0.00318472	0.00364565	0.384257	-0.00355993	0.00550974	0.51955
cg18858206	-0.00988962	0.00867277	0.256635	0.000554767	0.00470949	0.906443	0.00354834	0.00711754	0.619102
cg18858249	-0.00212822	0.0183285	0.907773	-0.0123094	0.00995275	0.218801	-0.0114958	0.0150418	0.446351
cg18858262	0.00543748	0.014076	0.700025	-0.0076144	0.00764356	0.321346	-0.0101981	0.0115518	0.379262
cg18858343	0.000952397	0.00176935	0.591474	-0.000658702	0.000960792	0.494419	0.000883981	0.00145206	0.543927
cg18858418	0.000424269	0.00974706	0.96536	0.00120999	0.00529286	0.819597	-0.00304657	0.00799918	0.704041
cg18858517	-0.00232808	0.0123606	0.850951	0.000976767	0.00671205	0.884563	0.0129485	0.010144	0.20448
cg18858542	0.00130641	0.00267806	0.626648	-0.00101731	0.00145424	0.485686	-0.000140103	0.00219782	0.949288
cg18858583	0.0592432	0.0379949	0.121812	-0.0164022	0.020632	0.428331	-0.0596806	0.0311815	0.0582219
cg18858676	-0.00129182	0.0112211	0.908556	0.00166669	0.00609327	0.784959	0.00950683	0.00920886	0.30417
cg18858717	-0.000934522	0.00211659	0.659702	-0.000616324	0.00114935	0.592879	0.00131392	0.00173704	0.451018
cg18858739	-0.00817753	0.00839383	0.332079	0.00418241	0.00455802	0.36084	0.00995853	0.00688862	0.151118
cg18858836	-0.00603601	0.00977619	0.538234	0.00137424	0.00530867	0.796221	0.00688107	0.00802309	0.392946
cg18858905	-0.00268278	0.00906246	0.767764	-0.00155092	0.00492111	0.75324	0.00423709	0.00743735	0.57004
cg18858951	-0.0111519	0.0128058	0.385734	0.00407224	0.0069538	0.559335	0.001793	0.0105094	0.864844
cg18858976	0.0119655	0.0142593	0.403215	-0.00749256	0.00774312	0.335346	-0.0144359	0.0117023	0.219984
cg18859033	0.0036323	0.00622969	0.561045	-0.00166251	0.00338285	0.624085	0.000862753	0.00511256	0.866302
cg18859045	-0.000621932	0.0067821	0.927102	0.00133167	0.00368282	0.718352	-0.000120693	0.00556591	0.982739
cg18859174	-0.028861	0.0128787	0.0270346	0.00910663	0.00699339	0.195576	0.0133273	0.0105692	0.209992
cg18859211	0.0128912	0.0198765	0.517973	-0.00532402	0.0107934	0.622807	-0.00844406	0.0163122	0.60574
cg18859219	0.00343136	0.0177048	0.846683	-0.0137468	0.0096141	0.155593	0.000307766	0.01453	0.983139
cg18859248	0.00252536	0.0098467	0.798068	-0.00488217	0.00534696	0.363201	0.00121104	0.00808095	0.881146
cg18859398	-0.000194483	0.00342324	0.954798	0.000884231	0.00185889	0.635248	0.00129342	0.00280937	0.646142
cg18859459	0.00806481	0.0121202	0.507187	-0.0108459	0.00658154	0.102222	0.000528801	0.00994679	0.957698
cg18859544	-0.00183565	0.00294594	0.534501	0.000749254	0.00159971	0.640447	0.000185839	0.00241766	0.938869
cg18859612	0.0108082	0.0153567	0.483037	-0.00371463	0.00833902	0.656869	-0.00524909	0.0126029	0.677857
cg18859711	0.0125134	0.0111362	0.2636	-0.00979586	0.00604717	0.108116	-0.00913704	0.00913919	0.319619
cg18859763	0.00169065	0.00621942	0.78626	-0.00494183	0.00337728	0.146248	0.00232533	0.00510413	0.649592
cg18859776	-0.0237597	0.0161697	0.14458	0.0141409	0.00878047	0.110155	0.0278887	0.0132701	0.0378692
cg18860024	-0.0103866	0.0111771	0.354783	0.000764621	0.0060694	0.899978	0.0124332	0.00917279	0.178052
cg18860041	-0.00693074	0.00760796	0.364295	0.0015536	0.00413128	0.707599	0.00258421	0.00624367	0.679758
cg18860133	0.0068237	0.0153844	0.658241	0.000248892	0.00835405	0.976286	-0.00301407	0.0126256	0.811762
cg18860136	-0.00339948	0.00255892	0.186769	0.00199121	0.00138955	0.154697	0.00253193	0.00210005	0.230538
cg18860159	-0.000558959	0.0124732	0.964338	0.00111274	0.00677319	0.869807	0.00139066	0.0102364	0.892185
cg18860279	0.000847612	0.00269087	0.753362	0.00149189	0.0014612	0.309494	-0.00104374	0.00220833	0.637409
cg18860280	0.100776	0.0463292	0.0317543	-0.0426484	0.0251577	0.0928587	-0.0429977	0.0380213	0.260563
cg18860292	0.00118596	0.0221981	0.957489	-0.00212749	0.012054	0.860229	-0.016287	0.0182175	0.373256
cg18860301	0.00517128	0.0100768	0.60885	-0.00249011	0.00547192	0.649955	-0.00145436	0.0082698	0.860724
cg18860310	-0.00220648	0.00647075	0.73376	0.00285985	0.00351376	0.417459	0.00331739	0.0053104	0.533464
cg18860329	-0.02742	0.0164727	0.0988437	0.00585004	0.008945	0.514476	0.0212096	0.0135187	0.119542
cg18860387	-0.0200746	0.00981336	0.0431775	0.0108024	0.00532886	0.0450643	0.0115246	0.00805359	0.155269
cg18860398	0.00705574	0.010274	0.49368	0.000304579	0.00557898	0.956561	-0.00108155	0.0084316	0.898167
cg18860399	0.00858743	0.00831922	0.304224	-0.00128256	0.00451751	0.777014	0.000338983	0.00682738	0.960491
cg18860449	0.0188132	0.0184976	0.311356	0.0211043	0.0100446	0.0379194	-0.022143	0.0151806	0.147513
cg18860567	0.0477127	0.0191048	0.0139907	-0.0274629	0.0103743	0.00930724	-0.0320497	0.0156788	0.0433286
cg18860644	-0.000542721	0.00761994	0.943349	-0.00295796	0.00413779	0.476207	0.00778002	0.00625351	0.216105
cg18860682	-0.00863233	0.0121472	0.47881	0.00392149	0.00659619	0.553393	0.00683114	0.00996893	0.494632
cg18860790	-0.00368445	0.00336294	0.275645	0.00111008	0.00182615	0.544521	0.00187154	0.00275989	0.499119
cg18860812	-0.000151465	0.0205608	0.994136	-0.0016614	0.0111649	0.88198	0.0148033	0.0168738	0.382238
cg18860847	0.0123556	0.00765951	0.109586	-0.00122471	0.00415927	0.768966	-0.00895499	0.00628598	0.157104
cg18860854	0.0311379	0.0159269	0.0531141	0.00531627	0.00864863	0.540026	-0.0315741	0.0130708	0.0173558
cg18860868	-0.00877932	0.0191445	0.647439	-0.00112618	0.0103959	0.913932	0.0126081	0.0157114	0.424008
cg18860873	-0.0153239	0.00861654	0.0780963	0.00075875	0.00467896	0.871476	0.00792557	0.0070714	0.264817
cg18860932	-0.00340324	0.00852	0.690343	-0.00242457	0.00462654	0.601294	0.00582912	0.00699217	0.406277
cg18860954	-0.000881774	0.0029038	0.761959	-0.00284477	0.00157682	0.07395	0.00399639	0.00238308	0.0963847
cg18860998	0.00377046	0.00636514	0.554824	0.00167224	0.0034564	0.629484	-0.00466757	0.00522372	0.373522
cg18861001	0.0021085	0.00269235	0.435226	-0.00224777	0.001462	0.127051	0.0019778	0.00220955	0.372679
cg18861015	-0.00016011	0.0110758	0.988493	-0.00935122	0.00601441	0.122866	-0.00112215	0.00908968	0.901973
cg18861017	0.0135923	0.0232143	0.559403	-0.0182526	0.0126059	0.150477	-0.00324761	0.0190515	0.864958
cg18861098	-0.00319441	0.0114393	0.780578	0.000192085	0.00621176	0.975387	0.006356	0.00938794	0.499803
cg18861112	-0.00338338	0.0122615	0.783116	-0.00757663	0.00665824	0.257622	3.652e-05	0.0100627	0.997111
cg18861120	-0.00520334	0.011971	0.664658	0.00406715	0.00650048	0.532827	-0.00393479	0.00982428	0.689552
cg18861140	-0.0123948	0.010271	0.230107	-0.00627691	0.00557737	0.262859	0.0105917	0.00842917	0.211579
cg18861189	-0.00255989	0.00349365	0.465285	0.00126502	0.00189713	0.506292	0.000259701	0.00286716	0.927993
cg18861197	0.00805827	0.0131494	0.541257	-0.0060344	0.00714039	0.399885	-0.00484366	0.0107914	0.654427
cg18861222	-0.00330322	0.0102542	0.747964	-0.000706411	0.00556826	0.89928	0.00407236	0.0084154	0.629406
cg18861231	-0.0140642	0.0105551	0.185465	0.0134509	0.00573164	0.0207262	0.0101394	0.00866233	0.244323
cg18861250	-0.0296411	0.0128813	0.0232705	0.0138947	0.0069948	0.0494728	0.0159443	0.0105713	0.134356
cg18861300	0.00133951	0.00718101	0.852369	-0.00148167	0.00389944	0.704701	0.00317574	0.00589329	0.591062
cg18861311	0.00336437	0.00546371	0.53932	-0.00237527	0.00296691	0.425096	-8.28468e-05	0.00448394	0.985292
cg18861349	0.0126082	0.0105242	0.233482	-0.00474842	0.00571484	0.407834	-0.00361623	0.00863694	0.676256
cg18861394	-0.00334325	0.0053806	0.535653	0.00134153	0.00292178	0.647035	0.001821	0.00441574	0.680857
cg18861421	-0.00347516	0.00481726	0.472196	0.00328074	0.00261587	0.21244	0.00356312	0.00395341	0.36941
cg18861547	-0.00330147	0.0100873	0.74407	-0.004046	0.00547759	0.461695	0.00846761	0.00827838	0.308619
cg18861551	0.0248416	0.0113583	0.030853	0.00165568	0.00616778	0.788864	-0.0198249	0.00932146	0.0356721
cg18861572	-0.00532052	0.0108658	0.62535	-0.00302443	0.00590034	0.609269	0.00223806	0.00891728	0.802298
cg18861626	0.0123399	0.0132872	0.355074	0.00573078	0.00721521	0.428752	-0.0105405	0.0109045	0.335855
cg18861661	0.00247849	0.00745034	0.740018	-0.00525297	0.00404569	0.196862	-0.00293392	0.00611432	0.632291
cg18861713	0.0249105	0.0181643	0.173041	-0.0114796	0.00986358	0.247007	-0.0298912	0.014907	0.0473997
cg18861753	0.00244878	0.0196458	0.901031	0.0067862	0.0106681	0.526019	-0.0108321	0.0161229	0.50309
cg18861762	-0.0164429	0.0132194	0.216201	0.00380798	0.00717841	0.596851	0.00549078	0.0108489	0.613788
cg18861787	0.0033178	0.00582154	0.569896	-0.00495825	0.00316122	0.119646	-0.00143134	0.0047776	0.765053
cg18861810	-0.00654317	0.00487196	0.182028	0.00408425	0.00264558	0.125508	0.00459732	0.0039983	0.252713
cg18861827	0.00214657	0.00516465	0.678492	0.00144815	0.00280451	0.606636	-0.00560904	0.0042385	0.188462
cg18861870	-0.00565506	0.0077364	0.466353	-0.00242145	0.00420103	0.565526	0.000398283	0.00634908	0.950095
cg18861877	-0.00230334	0.0028681	0.423655	-0.00149984	0.00155744	0.337652	0.00251494	0.00235378	0.287648
cg18861917	-0.00425719	0.0144858	0.769397	0.0051223	0.00786607	0.516283	0.0118952	0.0118881	0.319218
cg18861990	0.00307477	0.00308587	0.321241	-0.0010054	0.00167569	0.549745	3.00398e-05	0.0025325	0.990557
cg18862094	0.00459446	0.00282868	0.107186	0.000388909	0.00153603	0.800593	-0.0036681	0.00232143	0.116954
cg18862137	-0.00980649	0.0221121	0.658282	-0.00760985	0.0120073	0.527548	0.00476374	0.0181469	0.793419
cg18862171	0.00765432	0.00774892	0.325422	0.000404698	0.00420783	0.923555	-0.00962437	0.00635936	0.133041
cg18862210	0.0458041	0.0257929	0.0785238	-0.0480737	0.0140061	0.000844176	-0.0432957	0.0211676	0.043204
cg18862215	0.00180598	0.0182692	0.921434	-0.00193482	0.00992054	0.845728	-0.00739877	0.0149931	0.622658
cg18862260	0.00379036	0.0102068	0.711087	-0.00149371	0.0055425	0.788049	-0.000265448	0.00837648	0.974777
cg18862399	-0.00324011	0.0151493	0.831038	-0.00193376	0.00822639	0.814593	0.0202993	0.0124327	0.105383
cg18862481	-0.00241634	0.0153219	0.874979	0.00496824	0.00832013	0.551644	-0.00458888	0.0125744	0.715857
cg18862502	-0.00154513	0.00847772	0.855716	-0.00830864	0.00460358	0.0738385	0.00427674	0.00695746	0.540023
cg18862562	0.000317542	0.0131413	0.980766	-0.000146144	0.00713599	0.983698	-0.00096613	0.0107847	0.928781
cg18862566	-0.0176013	0.00843677	0.0392665	0.00397223	0.00458134	0.387804	0.017431	0.00692386	0.0132588
cg18862597	0.00695129	0.011647	0.551847	-0.00154403	0.00632457	0.807583	-0.0100598	0.00955842	0.294898
cg18862641	-0.0014233	0.00507035	0.77946	-0.00267893	0.00275331	0.332695	-0.000150362	0.00416112	0.97124
cg18862686	-0.000991627	0.00822451	0.904252	-0.00049868	0.00446608	0.911297	-0.00167395	0.00674966	0.804593
cg18862687	0.00478518	0.00564583	0.398524	-0.00612307	0.0030658	0.048271	0.00153863	0.0046334	0.740466
cg18862767	0.000532767	0.00426895	0.900909	0.00109717	0.00231813	0.636938	-0.00152072	0.00350343	0.66509
cg18862813	-0.0119633	0.0154971	0.441787	0.00884965	0.00841524	0.295278	0.00697678	0.0127181	0.584412
cg18862836	-0.0156714	0.0104274	0.13573	0.00125493	0.00566231	0.825014	0.0152834	0.00855754	0.0768622
cg18862883	0.000322054	0.00477264	0.946323	0.0043455	0.00259164	0.0964341	-0.00181188	0.00391679	0.644569
cg18862888	0.00740339	0.00961211	0.442824	-0.00103207	0.00521958	0.843621	-0.00354387	0.00788843	0.654136
cg18862920	-0.0192522	0.0165029	0.245896	-0.00310571	0.00896141	0.72958	0.0150723	0.0135435	0.268186
cg18862963	0.0248021	0.0200288	0.218232	-0.0155375	0.0108761	0.155955	-0.0263476	0.0164372	0.111817
cg18862975	0.0277914	0.0148518	0.0639687	-0.0159457	0.00806486	0.0505225	-0.0214126	0.0121886	0.0817375
cg18863062	0.00483812	0.0042853	0.261352	0.00138877	0.00232701	0.551864	-0.00568246	0.00351685	0.109006
cg18863087	-0.0077154	0.0120486	0.523271	-0.00884844	0.00654263	0.179012	0.00858658	0.00988798	0.387074
cg18863090	0.00287597	0.00367667	0.435766	-0.00169607	0.00199651	0.397438	-0.00237718	0.00301736	0.432489
cg18863105	0.00561326	0.00711358	0.431756	0.00276261	0.00386282	0.476014	-0.0032589	0.00583794	0.577824
cg18863119	-0.000907343	0.0070972	0.898505	0.000507234	0.00385393	0.895529	0.00154824	0.0058245	0.79088
cg18863130	-0.0505023	0.0223917	0.0260866	0.0176712	0.0121592	0.148981	0.024095	0.0183763	0.192521
cg18863156	-0.00233806	0.00389502	0.549562	0.000755716	0.00211507	0.721552	0.00109411	0.00319655	0.732794
cg18863203	0.00467403	0.0135025	0.729883	0.00184406	0.00733212	0.801894	-0.011617	0.0110812	0.296771
cg18863210	-0.0130703	0.0105348	0.217364	0.00501057	0.0057206	0.383003	0.00377405	0.00864564	0.663311
cg18863223	-0.0078922	0.00987017	0.425665	0.00369865	0.00535971	0.491594	0.00814791	0.00810022	0.316677
cg18863234	-0.0016136	0.00776817	0.835832	-0.00278315	0.00421828	0.510772	0.00633431	0.00637516	0.322602
cg18863237	0.00665309	0.0124542	0.594278	-0.00614502	0.0067629	0.365529	-0.00654903	0.0102209	0.523018
cg18863245	-0.00776052	0.00690809	0.263715	0.000441192	0.00375124	0.906589	0.00117814	0.00566931	0.835761
cg18863268	0.0011279	0.00752819	0.881178	-0.00493394	0.00408796	0.230043	-0.000761177	0.00617821	0.902171
cg18863296	-0.0100341	0.0100887	0.322121	-3.55657e-05	0.0054784	0.994832	0.00561032	0.00827959	0.499443
cg18863314	0.00227265	0.00297846	0.447079	-0.00056258	0.00161737	0.728627	-0.0024737	0.00244435	0.313755
cg18863333	0.00636467	0.00587275	0.280839	-0.00182527	0.00318902	0.568246	-0.00615245	0.00481963	0.204453
cg18863505	0.010508	0.00945158	0.26866	-0.00401376	0.0051324	0.435869	-0.0130174	0.00775669	0.0961442
cg18863554	0.00405773	0.00831699	0.626603	4.43544e-05	0.0045163	0.992182	-0.00234175	0.00682556	0.732189
cg18863582	-0.00710918	0.00931108	0.446789	0.00468145	0.00505611	0.356525	0.0032803	0.00764138	0.668558
cg18863595	-0.00643786	0.00486215	0.188223	0.00160785	0.00264025	0.543796	0.00604989	0.00399025	0.132346
cg18863647	0.00878486	0.0133271	0.511162	-0.00493366	0.00723688	0.496837	-0.00302958	0.0109372	0.782302
cg18863666	-0.0136882	0.0101653	0.180887	-0.000737934	0.00551995	0.893896	0.00878444	0.00834239	0.294654
cg18863837	-0.001255	0.00294201	0.670519	0.00110351	0.00159757	0.491183	0.00114439	0.00241444	0.636456
cg18863848	0.018524	0.0126756	0.146759	-0.0113536	0.00688311	0.101902	-0.0221062	0.0104026	0.0358195
cg18863912	0.00705479	0.00690731	0.309329	0.000164026	0.00375082	0.965198	-0.00855107	0.00566867	0.134299
cg18863922	-0.000347442	0.0115263	0.976007	-0.00382139	0.00625904	0.542764	0.00485581	0.00945939	0.608748
cg18864002	0.00123515	0.00988257	0.900765	-0.00705802	0.00536644	0.191173	-0.00412282	0.00811039	0.612234
cg18864096	0.0162299	0.0202297	0.42412	0.0077349	0.0109851	0.482843	-0.0254842	0.016602	0.127654
cg18864124	0.00423619	0.0318329	0.894377	-0.0357008	0.017286	0.041244	-0.000505182	0.0261246	0.984607
cg18864164	0.00373312	0.00366137	0.310156	-0.00216617	0.0019882	0.278308	-0.00265009	0.0030048	0.379725
cg18864179	-0.0386566	0.0192493	0.0470714	0.0212542	0.0104527	0.0444238	0.0238896	0.0157974	0.133339
cg18864227	0.00946826	0.0156531	0.546505	0.0130043	0.00849999	0.128908	-0.014078	0.0128462	0.275521
cg18864275	0.00343918	0.00842723	0.683991	-0.00476467	0.00457616	0.300068	0.00203549	0.00691603	0.769072
cg18864334	-0.00342379	0.00933208	0.714411	-0.00224375	0.00506752	0.6588	0.00488596	0.00765862	0.52482
cg18864358	-0.021092	0.0113133	0.0649375	0.00510506	0.00614335	0.40778	0.022497	0.00928455	0.0170224
cg18864364	0.011737	0.018106	0.518181	0.000650815	0.00983191	0.947343	-0.0198414	0.0148591	0.184534
cg18864399	0.00346856	0.00338596	0.307897	0.000171669	0.00183865	0.925782	-0.0050536	0.00277878	0.071687
cg18864437	0.0112209	0.0144896	0.44035	-0.00771202	0.00786815	0.32916	-0.00694539	0.0118913	0.560366
cg18864497	-0.000673576	0.00331231	0.839233	-0.000170292	0.00179866	0.924743	0.00223943	0.00271834	0.411823
cg18864535	-0.000719639	0.00559759	0.897939	-0.00155644	0.00303961	0.609641	-0.0020815	0.00459381	0.651362
cg18864561	0.0122874	0.0208592	0.557026	0.00199682	0.011327	0.860391	-0.0171096	0.0171187	0.319762
cg18864581	0.000696869	0.00330717	0.8335	0.00150149	0.00179586	0.404922	0.00140404	0.00271411	0.605979
cg18864674	-0.00131307	0.00423858	0.757307	0.000817577	0.00230164	0.723109	0.00236669	0.0034785	0.497695
cg18864691	0.00688556	0.00885914	0.438693	-0.00351398	0.0048107	0.466667	-0.0074836	0.00727049	0.305591
cg18864706	0.000893936	0.0183754	0.961288	-0.000383147	0.00997822	0.96944	0.013772	0.0150802	0.36311
cg18864711	-0.0448034	0.0178988	0.0137784	0.0186089	0.00971941	0.0581393	0.0354946	0.0146891	0.0173208
cg18864739	0.0155262	0.0125956	0.220327	-0.006747	0.00683965	0.326075	-0.0110357	0.0103369	0.288036
cg18864752	0.00231034	0.00263728	0.382922	-0.00321483	0.0014321	0.0267787	-0.000890788	0.00216435	0.681454
cg18864804	0.00758183	0.0144976	0.602047	-0.0153599	0.00787252	0.0535904	0.0102938	0.0118979	0.388823
cg18864819	0.00809855	0.00934297	0.387935	0.00466781	0.00507343	0.35956	-0.00772163	0.00766756	0.31612
cg18864857	-0.00931375	0.0172442	0.590214	0.00374598	0.00936396	0.689901	0.013429	0.0141519	0.344744
cg18864868	0.000776544	0.00676471	0.908818	-0.00140629	0.00367338	0.702582	-0.00325385	0.00555164	0.559004
cg18864880	-0.0135625	0.0174154	0.437792	0.0015297	0.00945695	0.871796	0.00748238	0.0142924	0.601666
cg18864882	-0.00048921	0.00663694	0.941375	-0.00229181	0.003604	0.526157	0.000576273	0.00544678	0.915933
cg18864909	0.0182807	0.0166373	0.274266	-0.0196639	0.00903442	0.0316521	-0.0248084	0.0136539	0.0719478
cg18864914	-0.00905877	0.00427073	0.0361571	0.00348338	0.0023191	0.135952	0.00555857	0.00350489	0.115622
cg18864926	-0.0219812	0.0125985	0.0838212	0.00918916	0.00684122	0.18197	0.0041997	0.0103393	0.685392
cg18864995	0.00547004	0.00971667	0.574611	-0.00350394	0.00527635	0.508026	-0.00944113	0.00797424	0.238983
cg18865045	-0.00149217	0.0115309	0.897273	-0.00528615	0.00626151	0.400373	-0.00021347	0.00946312	0.982044
cg18865075	0.0122044	0.00959145	0.205905	-0.00562885	0.00520836	0.282179	-0.0109574	0.00787148	0.166717
cg18865080	-0.00152688	0.00871377	0.861224	-0.00421271	0.00473176	0.375245	-0.000544891	0.00715119	0.939402
cg18865084	-0.00616704	0.0148628	0.679001	0.000618765	0.00807082	0.939028	-0.00408343	0.0121976	0.738433
cg18865088	-0.013834	0.0157564	0.381862	0.00866293	0.00855608	0.313527	0.00421103	0.0129309	0.745304
cg18865094	-0.00142136	0.00495065	0.774571	0.00250153	0.00268831	0.354139	0.00117488	0.00406288	0.772993
cg18865112	0.00151217	0.0108809	0.889725	-0.000252621	0.00590857	0.965974	0.00321254	0.00892973	0.719718
cg18865121	0.000871428	0.011968	0.942087	0.00124706	0.00649888	0.848183	0.00259587	0.00982186	0.792047
cg18865126	-0.00831443	0.00866442	0.339358	0.00491845	0.00470496	0.298141	0.00756551	0.00711069	0.289675
cg18865127	0.00247319	0.0031337	0.431678	-0.00109922	0.00170166	0.519644	-0.00304023	0.00257175	0.239691
cg18865207	0.0471878	0.017618	0.0085323	-0.00153132	0.00956692	0.873125	-0.0468004	0.0144586	0.00159742
cg18865222	0.00167921	0.00732305	0.819058	-0.00370549	0.00397657	0.353464	-0.00106431	0.00600985	0.85976
cg18865257	-0.00912043	0.0110071	0.409128	0.0021	0.00597709	0.726004	0.00822551	0.00903327	0.364508
cg18865274	-0.00305894	0.00914822	0.738733	-0.00825404	0.00496768	0.0994507	-0.00110401	0.00750773	0.883362
cg18865419	0.00466262	0.0111413	0.676399	0.00500833	0.00604998	0.409562	-0.0111061	0.00914344	0.227099
cg18865445	0.0225974	0.0156092	0.150544	-0.0229506	0.0084761	0.0078579	-0.0100542	0.0128101	0.434217
cg18865497	0.0128619	0.00959093	0.182667	-0.0041908	0.00520808	0.422745	-0.00688695	0.00787105	0.383496
cg18865535	0.00431116	0.00804237	0.593002	-0.00322077	0.00436717	0.462392	-0.00131721	0.00660018	0.842184
cg18865555	0.0062827	0.00700923	0.372025	0.00378958	0.00380616	0.321608	-0.00376965	0.00575231	0.513625
cg18865557	0.0132665	0.0074955	0.0795092	-0.00339986	0.00407021	0.405358	-0.0077545	0.00615138	0.210116
cg18865566	-0.00249368	0.00236576	0.29416	0.000616677	0.00128466	0.632158	0.00195776	0.00194152	0.315494
cg18865631	-0.0106903	0.00889674	0.232099	0.00325917	0.00483112	0.501333	0.00955679	0.00730135	0.193294
cg18865685	0.0178814	0.022175	0.421767	-0.0140811	0.0120415	0.244778	-0.0179175	0.0181985	0.327002
cg18865705	0.000546693	0.0137795	0.968425	-0.00077815	0.00748255	0.917362	-0.00159127	0.0113085	0.888353
cg18865708	0.0110305	0.0209733	0.599995	-0.00642895	0.0113889	0.573569	-0.0175123	0.0172123	0.311182
cg18865725	-0.00963112	0.00894361	0.283893	-4.27359e-05	0.00485657	0.992995	0.00892506	0.00733981	0.226595
cg18865733	-0.0142571	0.0135577	0.295295	-0.00815986	0.00736211	0.270125	0.00961319	0.0111265	0.389472
cg18865796	0.00202645	0.00276736	0.465562	0.000589953	0.00150273	0.695384	-0.00201683	0.0022711	0.376456
cg18865814	0.00843902	0.0105302	0.424624	-0.00460689	0.00571814	0.422176	-0.00854613	0.00864193	0.324875
cg18865815	-0.000407847	0.0158314	0.979494	0.00128763	0.0085968	0.881212	-0.000791654	0.0129925	0.951524
cg18865824	0.0182016	0.0134647	0.179213	-0.00577822	0.00731161	0.431065	-0.00561142	0.0110502	0.612601
cg18865832	-0.0289174	0.0150333	0.0569941	0.00956876	0.00816338	0.243666	0.0183677	0.0123374	0.139408
cg18865949	-0.0128737	0.0143692	0.372249	0.00743701	0.00780277	0.342617	0.0132045	0.0117925	0.265264
cg18865990	0.0497916	0.0292041	0.0910263	-0.0181174	0.0158585	0.255749	-0.0298191	0.0239671	0.216082
cg18865999	-0.00011419	0.00235795	0.961463	-1.08542e-05	0.00128042	0.993252	-0.00037507	0.00193511	0.846672
cg18866012	-0.00224487	0.026831	0.933473	0.0211687	0.0145698	0.149095	0.00697801	0.0220196	0.75192
cg18866013	0.0151951	0.0242391	0.532035	-0.00186448	0.0131624	0.887614	-0.0139685	0.0198925	0.484037
cg18866084	-0.00559382	0.0128595	0.664417	0.0010194	0.00698295	0.884201	3.60779e-05	0.0105535	0.997279
cg18866106	0.000705694	0.00475772	0.882357	-0.0011752	0.00258354	0.650092	0.00249256	0.00390455	0.524558
cg18866122	-0.00991696	0.00799202	0.217298	-0.00186227	0.00433984	0.668682	0.0105963	0.00655886	0.109052
cg18866183	-0.00133589	0.0098737	0.892623	0.00314008	0.00536163	0.559305	0.0045285	0.00810311	0.577393
cg18866197	-0.00609856	0.0165837	0.713771	-0.00127771	0.00900529	0.887431	0.00625772	0.0136098	0.646572
cg18866210	0.0488664	0.0195322	0.0138271	-0.0140206	0.0106064	0.188945	-0.0315105	0.0160296	0.0518464
cg18866212	0.00966717	0.0173746	0.57907	-0.000294101	0.00943478	0.975189	-0.0138725	0.0142589	0.332737
cg18866267	0.00207221	0.0101089	0.83796	-0.000396101	0.00548935	0.942607	-0.00757302	0.00829615	0.363325
cg18866281	0.00707511	0.0131257	0.590956	-0.000560148	0.00712751	0.937502	-0.00518268	0.0107719	0.631381
cg18866308	-0.00692415	0.00427648	0.108284	0.00444053	0.00232222	0.0584524	0.00317348	0.00350961	0.367851
cg18866356	-0.00568148	0.00497905	0.256316	0.000772336	0.00270373	0.775679	0.00316675	0.00408619	0.440009
cg18866358	-0.0146682	0.0139778	0.296298	0.00392715	0.00759023	0.605919	0.00494272	0.0114712	0.667399
cg18866529	0.00167588	0.00513895	0.744958	-0.00282505	0.00279056	0.313588	0.00402955	0.00421742	0.341444
cg18866560	0.00317038	0.0188139	0.86649	-0.00460041	0.0102164	0.653381	-0.011415	0.0154402	0.461295
cg18866586	-0.0113436	0.0206518	0.583927	0.0174521	0.0112143	0.122526	0.00751938	0.0169484	0.658158
cg18866587	0.00199616	0.00666105	0.764989	-0.000784342	0.00361709	0.828732	-0.00616476	0.00546657	0.261892
cg18866597	-0.00689745	0.0115642	0.552102	-0.0155657	0.00627962	0.0147019	0.016195	0.00949049	0.0907463
cg18866599	0.0224473	0.0106175	0.0367595	-0.00302478	0.00576553	0.600896	-0.0153405	0.00871355	0.0810964
cg18866616	-0.00276584	0.011459	0.809719	0.011883	0.00622247	0.0587779	-0.00239387	0.00940412	0.799542
cg18866676	0.000927899	0.00705514	0.895603	0.000703449	0.00383109	0.854653	-0.000920648	0.00578999	0.873955
cg18866792	-0.0068497	0.00951604	0.473171	0.000695756	0.00516741	0.89314	0.00390692	0.00780959	0.617883
cg18866797	-0.0176367	0.0165866	0.289969	0.0217326	0.00900688	0.0174793	-0.0022664	0.0136122	0.868071
cg18866806	0.00555646	0.00582973	0.342617	0.000560784	0.00316567	0.85972	-0.00346765	0.00478433	0.470117
cg18866817	-0.0348961	0.0187467	0.0653494	0.0033881	0.0101798	0.7399	0.0245503	0.015385	0.113417
cg18866825	0.00874521	0.0137897	0.527276	-0.00478687	0.00748807	0.523979	-0.00553189	0.0113168	0.625943
cg18867001	-0.000397085	0.0105958	0.970174	-0.00890761	0.00575375	0.124461	0.00453652	0.00869573	0.602932
cg18867004	0.0105621	0.00869421	0.227029	-0.00645101	0.00472114	0.174597	-0.00663024	0.00713513	0.3548
cg18867010	-0.00580191	0.0096747	0.54994	0.0029062	0.00525356	0.581259	0.00205446	0.0079398	0.796308
cg18867020	-0.00207758	0.00823011	0.801175	-0.00201156	0.00446912	0.653522	-4.65621e-05	0.00675426	0.994512
cg18867074	4.28615e-05	0.00895968	0.996192	0.00298669	0.00486529	0.540564	0.00271271	0.007353	0.712893
cg18867141	-0.000303372	0.0025331	0.904889	-0.000515251	0.00137553	0.708691	0.000127354	0.00207886	0.951262
cg18867200	0.0108634	0.0166641	0.515822	-0.00552526	0.00904893	0.542726	0.000721421	0.0136758	0.958025
cg18867202	-0.00538633	0.0182724	0.768718	0.00248313	0.00992231	0.802855	0.0210118	0.0149957	0.163974
cg18867243	0.00175706	0.00233353	0.453082	0.00101466	0.00126716	0.425011	-0.00283367	0.00191508	0.141821
cg18867250	-0.0266598	0.0238318	0.265721	0.00147919	0.0129412	0.909208	0.00747047	0.0195582	0.703227
cg18867283	-0.0029721	0.00282322	0.294769	0.00142885	0.00153307	0.353366	0.00129181	0.00231695	0.578286
cg18867321	0.000117774	0.00220607	0.957521	0.0016536	0.00119794	0.170274	0.0015432	0.00181047	0.395859
cg18867375	0.00163136	0.00289063	0.573657	-0.00236802	0.00156967	0.134265	-0.00123837	0.00237227	0.602706
cg18867390	-0.00815177	0.0146083	0.577962	0.00177784	0.0079326	0.823081	-0.00440626	0.0119887	0.713926
cg18867491	-0.0156074	0.0265129	0.557288	0.0073971	0.0143971	0.608428	0.0188548	0.0217585	0.388077
cg18867627	-0.0252877	0.0146847	0.0878717	-0.000485134	0.00797408	0.951598	0.00656946	0.0120514	0.586773
cg18867653	0.00195058	0.012261	0.873891	0.00423248	0.00665796	0.526291	-0.00200527	0.0100623	0.842407
cg18867659	0.00203491	0.00272441	0.456706	-3.20874e-05	0.00147941	0.982735	-0.000676226	0.00223586	0.762883
cg18867698	-0.00257456	0.00595948	0.666579	-0.00412534	0.00323612	0.205074	0.000616618	0.0048908	0.899901
cg18867708	-0.00461224	0.0202855	0.82056	0.00144893	0.0110154	0.895591	0.00504452	0.0166478	0.762451
cg18867781	0.0255117	0.018093	0.161352	-0.00542116	0.00982488	0.582219	-0.0248749	0.0148485	0.0967268
cg18867790	0.00881327	0.00793247	0.268975	-0.0068556	0.0043075	0.114355	0.00110585	0.00650999	0.865425
cg18867837	0.00588581	0.0104965	0.576116	0.00282208	0.00569984	0.621505	0.00289252	0.00861426	0.737674
cg18867902	-0.00431296	0.00615005	0.484605	0.000777666	0.00333961	0.816302	-0.0040353	0.0050472	0.425716
cg18867912	0.00154833	0.00687036	0.822114	-0.0018022	0.00373075	0.630008	-0.00380015	0.00563834	0.501736
cg18867922	-0.010628	0.0121779	0.38471	-0.00118295	0.00661285	0.858356	0.0047553	0.00999411	0.635153
cg18867923	0.0230123	0.0117677	0.0530542	-0.0034143	0.00639009	0.594204	-0.0170192	0.00965744	0.0807983
cg18867970	0.0137984	0.0175043	0.432223	-0.0215211	0.0095052	0.0255265	-0.0109861	0.0143654	0.44605
cg18868017	-0.00374998	0.0193213	0.846467	0.00468449	0.0104919	0.656123	0.00989588	0.0158566	0.533863
cg18868146	-0.00882125	0.0197573	0.656128	0.00126324	0.0107286	0.906485	0.0107995	0.0162144	0.506776
cg18868182	0.00220788	0.0118593	0.852652	0.00915104	0.00643985	0.158145	-0.00823755	0.00973265	0.399176
cg18868233	0.0168396	0.0211502	0.427635	0.00695715	0.011485	0.545923	-0.0163498	0.0173575	0.348286
cg18868372	0.00203119	0.00942028	0.829684	0.00213586	0.00511541	0.677102	-0.00918042	0.007731	0.237596
cg18868394	-0.0155284	0.0146749	0.292302	-0.0147828	0.0079688	0.0662613	0.0147257	0.0120434	0.224048
cg18868465	-0.00478277	0.00857546	0.578164	-0.00243026	0.00465665	0.602796	0.00455971	0.00703768	0.5184
cg18868483	-0.00530559	0.00226171	0.0207766	0.00328468	0.00122816	0.00862622	0.00347276	0.00185614	0.0640075
cg18868509	-0.00422478	0.00595669	0.47967	0.000969498	0.00323461	0.764951	0.00127698	0.00488852	0.794412
cg18868540	0.00183957	0.00688599	0.789856	-0.00105444	0.00373924	0.778479	-0.00289213	0.00565117	0.609834
cg18868593	0.00478237	0.0128499	0.71048	-0.00596856	0.00697776	0.394206	0.00126535	0.0105456	0.904711
cg18868622	0.00428949	0.00832992	0.607621	-0.0024865	0.00452332	0.583634	-0.00587563	0.00683617	0.391938
cg18868699	-0.00599603	0.0129667	0.644694	-0.00536166	0.00704116	0.448004	0.00567681	0.0106414	0.594789
cg18868788	-0.00373088	0.00207572	0.0750176	0.000400061	0.00112716	0.723323	0.00221753	0.0017035	0.195721
cg18868852	-0.00437744	0.0160432	0.785477	-0.0189917	0.00871177	0.0313884	0.020088	0.0131662	0.12995
cg18868922	0.00739507	0.0189527	0.697154	-0.0129215	0.0102917	0.21195	-0.0133648	0.015554	0.392073
cg18868933	0.0160203	0.016172	0.324046	-0.0103762	0.00878172	0.239926	0.00348492	0.013272	0.793367
cg18868977	-6.06648e-05	0.00698997	0.993091	-0.000134826	0.0037957	0.971729	0.00254644	0.0057365	0.657986
cg18868982	0.00284215	0.0147415	0.847471	-0.00345334	0.00800492	0.66702	-0.00873456	0.012098	0.471835
cg18869061	-0.0146335	0.0189906	0.442617	0.0220273	0.0103123	0.034895	0.0126157	0.0155852	0.419995
cg18869094	0.00623139	0.00712565	0.383751	-0.00348661	0.00386938	0.369516	-0.00498557	0.00584786	0.395763
cg18869098	-0.00427209	0.0101403	0.67436	-0.00651092	0.00550641	0.239587	0.00122736	0.00832193	0.883019
cg18869127	-0.00197954	0.00602457	0.7431	0.0029625	0.00327147	0.36715	0.000532168	0.00494422	0.914482
cg18869189	-0.000419464	0.0300827	0.9889	-0.00599337	0.0163356	0.714405	0.0136626	0.0246882	0.581108
cg18869304	0.00242282	0.0130462	0.853014	-0.000775849	0.00708437	0.912993	-0.000709214	0.0107067	0.947307
cg18869329	0.00841162	0.0136565	0.539205	-0.00126475	0.00741577	0.864892	-0.0117408	0.0112076	0.297131
cg18869368	-0.00551419	0.00973918	0.57242	-0.00220872	0.00528858	0.677025	-0.000736151	0.00799272	0.926784
cg18869372	0.00725683	0.00546714	0.18714	0.00128878	0.00296877	0.665057	-0.00501969	0.00448675	0.265672
cg18869404	-0.00895152	0.00422986	0.0365773	0.00436396	0.0022969	0.0600605	0.00841596	0.00347134	0.0169625
cg18869411	-0.0111338	0.0105446	0.293339	-0.000562522	0.00572595	0.92192	0.0107965	0.00865373	0.214821
cg18869444	-0.017826	0.0296144	0.548454	-0.0120079	0.0160812	0.456837	0.0204292	0.0243038	0.402408
cg18869485	-0.0113021	0.0148236	0.447431	0.00439673	0.00804955	0.586029	0.00353221	0.0121654	0.772097
cg18869498	0.0038105	0.012458	0.760284	0.000273891	0.00676498	0.967779	0.00226347	0.010224	0.825201
cg18869556	0.0115208	0.0199097	0.564005	-0.00252724	0.0108114	0.815607	-0.0052552	0.0163394	0.748345
cg18869624	-0.00327986	0.0131773	0.803901	0.00562592	0.00715554	0.433422	0.000871792	0.0108143	0.935895
cg18869700	-0.0161779	0.0110875	0.147384	0.00933445	0.00602075	0.123923	0.00606981	0.00909926	0.506127
cg18869780	0.0083005	0.0132075	0.531001	0.00358684	0.00717197	0.617991	-0.00891319	0.0108391	0.412675
cg18869815	-0.0015277	0.0151623	0.919927	0.00128471	0.00823342	0.876291	-0.00235754	0.0124433	0.850079
cg18869840	-0.0129826	0.00805752	0.109994	0.00770017	0.0043754	0.0812084	0.010159	0.00661262	0.127336
cg18869856	-0.00261645	0.00637487	0.682287	0.000902338	0.00346169	0.794839	0.00340185	0.00523171	0.516895
cg18870054	0.00769518	0.0093409	0.411827	-0.00973047	0.0050723	0.0576585	0.003978	0.00766586	0.604855
cg18870085	0.00677804	0.0141886	0.633805	-0.0121165	0.00770471	0.118683	-0.00759491	0.0116443	0.515604
cg18870191	-0.00611374	0.0148507	0.681375	0.00270042	0.00806425	0.738366	-0.0010076	0.0121876	0.934261
cg18870205	-0.0147803	0.00799446	0.0671689	5.87983e-05	0.00434116	0.989218	0.0101187	0.00656087	0.125877
cg18870230	0.02649	0.0148313	0.0768399	0.00384554	0.00805371	0.633963	-0.0174471	0.0121717	0.154577
cg18870258	0.00314203	0.0144816	0.828636	-0.00507536	0.0078638	0.520007	-0.00621649	0.0118847	0.60198
cg18870413	-9.85438e-05	0.00339023	0.976864	-0.00140778	0.00184097	0.446089	-0.00016979	0.00278228	0.95145
cg18870424	-0.00151741	0.00619895	0.807079	0.00254386	0.00336616	0.451434	0.00181962	0.00508733	0.721271
cg18870517	0.0169289	0.0114551	0.142307	-0.00332239	0.00622036	0.594339	-0.0144435	0.00940094	0.127315
cg18870532	0.00498084	0.00489666	0.311295	0.00116028	0.00265899	0.663431	-0.00507087	0.00401858	0.209669
cg18870599	-0.00457568	0.00985345	0.643298	0.00234022	0.00535063	0.662698	0.00375455	0.00808649	0.643351
cg18870683	-0.00919739	0.00846054	0.279372	-0.0025602	0.00459425	0.57848	0.00732872	0.00694336	0.29351
cg18870712	0.00251602	0.00209834	0.233084	-0.00124101	0.00113944	0.278475	-0.0015573	0.00172206	0.367799
cg18870720	0.000604433	0.00294402	0.83771	0.000149705	0.00159866	0.925562	-0.00313174	0.00241608	0.197618
cg18870751	0.00833607	0.00664238	0.212145	-0.00956449	0.00360695	0.00919235	0.000439593	0.00545125	0.935874
cg18870820	0.00462979	0.0122806	0.706899	-0.00455796	0.00666861	0.495732	-0.0036742	0.0100784	0.716138
cg18870850	-0.0128927	0.0126895	0.311854	0.00630696	0.00689066	0.362041	0.00700389	0.010414	0.502645
cg18870865	0.0247515	0.0120857	0.0429417	-0.0102432	0.00656279	0.121444	-0.0201135	0.00991845	0.0449881
cg18871020	-0.000322627	0.00646447	0.960286	-0.00719644	0.00351034	0.0427358	0.00256837	0.00530524	0.629264
cg18871067	0.00530277	0.0108754	0.626809	0.00769174	0.00590559	0.195483	-0.00647623	0.00892521	0.469618
cg18871105	-0.00550148	0.0117281	0.639936	0.00558639	0.00636859	0.382301	-0.000617139	0.00962496	0.948992
cg18871165	-0.00147095	0.0170732	0.9315	0.0169433	0.0092711	0.0703296	-0.00336981	0.0140116	0.810389
cg18871179	-0.00315988	0.00876409	0.719129	-0.0029985	0.00475909	0.529964	0.000756085	0.00719249	0.916471
cg18871181	-0.00590862	0.0195683	0.763262	-0.012774	0.010626	0.231889	0.000201568	0.0160593	0.990008
cg18871215	0.0739815	0.0610925	0.2285	-0.0495497	0.0331745	0.138141	-0.0701452	0.0501372	0.164607
cg18871253	-0.0392686	0.0149892	0.0100409	0.0160639	0.00813948	0.0509374	0.0284185	0.0123013	0.022743
cg18871289	-0.00304301	0.0152444	0.84215	-0.00904967	0.008278	0.276686	0.0126274	0.0125107	0.315033
cg18871437	-0.00428832	0.0101138	0.672389	0.00133557	0.005492	0.808315	0.0024786	0.00830015	0.765792
cg18871494	0.00434626	0.00594584	0.466348	-7.84151e-07	0.00322872	0.999807	-0.00555744	0.00487961	0.257215
cg18871579	-0.00331816	0.0105977	0.754796	0.0070257	0.00575477	0.224754	0.00332762	0.00869728	0.702751
cg18871621	0.0134984	0.0219122	0.539154	-0.00674114	0.0118988	0.57218	-0.0114102	0.0179828	0.527068
cg18871648	-0.0205875	0.0172777	0.235994	0.00907492	0.00938213	0.335538	0.0184591	0.0141794	0.195694
cg18871670	-0.00130009	0.00256371	0.613091	0.000160957	0.00139215	0.908166	-0.000919183	0.00210397	0.663055
cg18871693	-0.00118514	0.0186201	0.949366	-0.00972734	0.0101111	0.338138	-0.0113811	0.0152811	0.45799
cg18871732	-0.000228989	0.0068214	0.973282	-0.00145533	0.00370416	0.695161	-0.00058887	0.00559816	0.916417
cg18871757	0.00160447	0.0108618	0.882837	-0.0046584	0.00589817	0.431341	0.000271971	0.008914	0.975715
cg18871807	-0.00603045	0.00768372	0.434238	0.00191931	0.00417242	0.646426	0.000541431	0.00630585	0.931733
cg18871813	0.0488351	0.0195214	0.0138351	-0.0113332	0.0106005	0.28736	-0.033156	0.0160208	0.0408356
cg18871861	-0.00574106	0.00702695	0.415692	-0.0098146	0.00381578	0.0114415	0.00633548	0.00576686	0.274341
cg18871892	0.00429575	0.00774057	0.580045	0.0082605	0.00420329	0.0519068	-0.0112163	0.0063525	0.0802292
cg18871988	0.00663107	0.0105206	0.52981	0.000112642	0.00571291	0.984305	-0.00123932	0.00863401	0.886127
cg18872016	0.000545721	0.0139449	0.968854	0.0011628	0.00757239	0.87824	0.00140394	0.0114443	0.902588
cg18872066	-0.0263003	0.0130302	0.0459821	0.000954458	0.00707569	0.892943	0.0187482	0.0106936	0.0823508
cg18872131	-0.000391493	0.0101909	0.969426	0.0029035	0.00553385	0.600862	0.00471444	0.0083634	0.574107
cg18872212	0.00821826	0.0161711	0.612327	-0.00937081	0.00878127	0.288247	0.0036299	0.0132713	0.78497
cg18872215	0.0143835	0.00945288	0.130978	1.98675e-05	0.00513311	0.996919	-0.0102639	0.00775775	0.188561
cg18872311	0.00371315	0.00978136	0.704963	-0.00240702	0.00531148	0.651317	-0.00190294	0.00802733	0.813053
cg18872321	-0.0022211	0.00557935	0.691334	0.00319993	0.0030297	0.293198	0.000267414	0.00457884	0.953534
cg18872346	0.0286962	0.0100626	0.00519406	-0.0139455	0.0054642	0.0120778	-0.0220441	0.00825814	0.00875005
cg18872418	-0.0047464	0.0138833	0.733095	0.00297427	0.00753895	0.69396	-0.00262924	0.0113937	0.817928
cg18872420	0.0139782	0.0116234	0.231716	-0.00723997	0.00631173	0.253843	-0.00844318	0.00953903	0.378023
cg18872426	0.014075	0.0102748	0.173521	-0.000333214	0.00557944	0.952486	-0.00646784	0.0084323	0.444706
cg18872441	-0.00653123	0.00805019	0.418937	-0.00182566	0.00437142	0.677027	0.000907281	0.0066066	0.891021
cg18872444	0.000295536	0.00607901	0.961314	0.00157216	0.00330103	0.63483	-0.00438356	0.0049889	0.3815
cg18872497	-0.000537266	0.0109468	0.960945	-0.00286434	0.00594432	0.630862	0.000110755	0.00898375	0.990186
cg18872510	-0.0157471	0.0202344	0.4381	0.0144885	0.0109877	0.190038	0.0105371	0.0166059	0.527046
cg18872657	-0.00155056	0.00286093	0.588929	-0.000327675	0.00155354	0.833339	0.00145042	0.00234789	0.538015
cg18872705	-0.00243324	0.0152813	0.873779	-0.00130673	0.00829804	0.87516	0.0125707	0.012541	0.318364
cg18872731	-0.00614008	0.0114025	0.591331	0.00483226	0.00619181	0.436816	0.00698166	0.00935779	0.457211
cg18872744	-0.0213459	0.0093949	0.0250262	0.0048532	0.00510163	0.343535	0.0165058	0.00771018	0.0345004
cg18872749	-0.0368827	0.0106625	0.000772062	0.00851334	0.00578995	0.144318	0.0269212	0.00875045	0.00264279
cg18872778	-0.00101048	0.00262741	0.701281	-0.000661191	0.00142674	0.643973	-0.000647265	0.00215625	0.764606
cg18872781	-0.0119337	0.0143505	0.407445	-0.000389664	0.00779264	0.96021	0.00726883	0.0117771	0.53838
cg18872783	0.0407512	0.0123169	0.00126801	-0.0125932	0.00668835	0.0623625	-0.0310751	0.0101082	0.00266167
cg18872844	0.000191004	0.0116492	0.986948	-0.00574149	0.00632579	0.366057	0.00502159	0.00956026	0.600462
cg18872881	-0.0104352	0.0158929	0.51281	-0.00484781	0.00863015	0.575444	0.0192198	0.0130429	0.143449
cg18872946	0.00931302	0.00958571	0.333405	-0.0104544	0.00520524	0.0470471	-0.00542994	0.00786677	0.491498
cg18872973	-0.000346248	0.00768061	0.964125	0.00255663	0.00417073	0.541146	-0.00629171	0.0063033	0.320392
cg18872984	0.00250455	0.00615789	0.685003	-0.000676951	0.00334386	0.839942	-0.00753643	0.00505364	0.138748
cg18873054	-0.000920338	0.00861639	0.915132	-0.00447589	0.00467888	0.340859	0.000177729	0.00707127	0.979994
cg18873097	0.000188633	0.00281538	0.946703	0.00149212	0.00152881	0.331207	-0.000404939	0.00231052	0.861198
cg18873166	0.00277743	0.00862644	0.748088	-0.0080229	0.00468434	0.0895837	-0.00126578	0.00707952	0.858428
cg18873396	-0.00793265	0.00748704	0.291685	-0.00255947	0.00406562	0.5303	0.00198232	0.00614444	0.747595
cg18873403	0.05791	0.0223046	0.0107094	-0.0226488	0.0121119	0.0641472	-0.0350612	0.0183049	0.0580371
cg18873439	0.00279464	0.00713226	0.695941	-0.00272882	0.00387296	0.482559	-0.0059733	0.00585327	0.309728
cg18873509	-0.0759533	0.0546815	0.167634	0.0426107	0.0296932	0.154115	0.0358559	0.0448758	0.42601
cg18873512	-0.00844697	0.0123023	0.493769	0.0104437	0.00668041	0.120847	0.00447751	0.0100962	0.658287
cg18873530	0.0112474	0.0158004	0.47807	0.0146379	0.00857995	0.0908201	-0.0213039	0.012967	0.103253
cg18873593	0.00282709	0.00423528	0.505844	-0.000591944	0.00229985	0.797363	-0.00176807	0.0034758	0.611996
cg18873674	0.00241886	0.00669275	0.718482	-0.00286549	0.0036343	0.432126	-0.000502438	0.00549258	0.927281
cg18873686	0.018604	0.00817303	0.0247655	-0.00442818	0.00443813	0.320586	-0.0112382	0.00670741	0.0966794
cg18873763	-0.00409562	0.003803	0.283861	-0.00131552	0.00206511	0.525433	0.00264036	0.00312103	0.399395
cg18873792	0.00524624	0.00949155	0.581572	-0.0056552	0.00515411	0.274941	0.000599243	0.00778949	0.938819
cg18873844	-0.00742106	0.00405383	0.069863	0.00240361	0.00220131	0.277264	0.00718158	0.00332688	0.0330507
cg18873911	0.00625884	0.00283674	0.0294379	-0.00125306	0.00154041	0.417712	-0.00305437	0.00232804	0.192255
cg18873957	0.0227933	0.00973026	0.0209528	-0.00942309	0.00528374	0.0772767	-0.0207255	0.0079854	0.0107359
cg18873965	-0.112055	0.0901066	0.216297	0.114953	0.0489298	0.0205911	0.0703196	0.0739483	0.343726
cg18874046	0.000284495	0.00860239	0.973677	0.000443209	0.00467128	0.924583	-0.00316612	0.00705978	0.654694
cg18874060	0.00403656	0.00231231	0.0836587	-0.00287959	0.00125563	0.0237291	-0.000654366	0.00189766	0.730882
cg18874106	0.0253123	0.0194647	0.196173	-0.0144534	0.0105697	0.174276	-0.0130681	0.0159742	0.415082
cg18874114	-0.0999047	0.0731425	0.174759	0.0378671	0.0397179	0.342477	0.0718784	0.0600264	0.233706
cg18874136	0.0113936	0.00752707	0.132973	-0.00411989	0.00408735	0.315686	-0.0109325	0.00617729	0.0795326
cg18874143	-0.00870367	0.0130464	0.506085	0.0125887	0.00708448	0.0783409	-0.00108227	0.0107069	0.91967
cg18874265	0.0175845	0.00957444	0.0689674	-0.00124081	0.00519912	0.811816	-0.01128	0.00785752	0.153961
cg18874294	-0.00393781	0.0192154	0.838006	0.000344852	0.0104344	0.973695	-0.0113567	0.0157697	0.472955
cg18874296	-0.00508039	0.00331843	0.12865	-0.00128125	0.00180198	0.478572	0.00296156	0.00272336	0.279207
cg18874332	0.0169046	0.0213197	0.429538	-0.00224688	0.0115771	0.846471	-0.0199453	0.0174966	0.256783
cg18874356	-0.00763321	0.0105094	0.469186	0.00862162	0.00570685	0.13372	0.00456863	0.00862486	0.597384
cg18874378	0.000164711	0.00262562	0.950094	-0.000619678	0.00142577	0.664684	-0.000951375	0.00215479	0.659705
cg18874425	-0.000791421	0.00555371	0.886943	-0.003814	0.00301578	0.208658	0.00307959	0.0045578	0.500665
cg18874458	-0.00769079	0.00898173	0.39371	-0.000636504	0.00487727	0.896406	0.0052831	0.0073711	0.475059
cg18874483	-0.0186447	0.0180083	0.302781	0.00691199	0.00977888	0.481168	0.0190268	0.014779	0.20065
cg18874502	0.00281946	0.00511122	0.582327	-0.000547923	0.0027755	0.843868	0.00279127	0.00419466	0.507166
cg18874533	-0.0100031	0.0115911	0.390017	0.000768666	0.00629423	0.903025	0.00720499	0.00951257	0.450419
cg18874544	0.00825421	0.00841604	0.328858	-0.000647202	0.00457009	0.887642	-6.2739e-05	0.00690685	0.992769
cg18874570	-0.00534733	0.00709241	0.45249	0.00261128	0.00385133	0.499183	0.00552892	0.00582057	0.344249
cg18874575	-0.0103075	0.00850197	0.227968	-0.000920233	0.00461675	0.842376	0.0153921	0.00697736	0.0294624
cg18874710	0.00265486	0.011087	0.811197	-0.000252499	0.00602049	0.966623	0.000864651	0.00909887	0.924465
cg18874715	-0.00315566	0.00918778	0.731906	-0.00157832	0.00498916	0.752336	-0.0001477	0.0075402	0.984407
cg18874827	0.00678944	0.00884379	0.444306	-0.00935347	0.00480236	0.0540017	-0.000880675	0.00725789	0.903643
cg18874902	3.15655e-05	0.00290732	0.991357	-0.00127479	0.00157873	0.421135	-0.00107951	0.00238597	0.651842
cg18874907	0.00395837	0.00730185	0.588842	-0.00160263	0.00396506	0.686859	-0.00932372	0.00599245	0.122602
cg18874912	0.00433887	0.00821479	0.59844	-0.00363292	0.0044608	0.41717	0.000984471	0.00674169	0.884167
cg18874953	0.00202764	0.0105878	0.848481	-0.00679705	0.00574939	0.239667	-0.000193428	0.00868914	0.98228
cg18875012	0.00502802	0.00766092	0.512989	-0.00245014	0.00416004	0.557089	-0.00510565	0.00628714	0.418501
cg18875031	-0.00668282	0.0100259	0.506452	0.00405742	0.00544427	0.457701	-0.000634717	0.00822801	0.938651
cg18875074	-0.000531238	0.0102645	0.958818	0.00142076	0.00557382	0.799278	-0.0042078	0.00842381	0.618416
cg18875156	0.00969586	0.00743885	0.195157	-0.00181854	0.00403945	0.653456	-0.00263032	0.00610489	0.667417
cg18875207	-0.00776897	0.00850932	0.363242	0.00209442	0.00462074	0.651251	0.00800472	0.0069834	0.25418
cg18875208	-0.00331269	0.00740965	0.655699	-0.00287316	0.0040236	0.476692	0.00532912	0.00608093	0.382741
cg18875274	-0.0035641	0.0037226	0.340454	0.00185386	0.00202145	0.361101	0.00383521	0.00305505	0.212006
cg18875297	0.00430676	0.0113192	0.704321	-0.00586307	0.00614656	0.342237	-0.000205141	0.0092894	0.982421
cg18875351	-0.0357663	0.0149255	0.0182474	0.0190653	0.00810484	0.0204339	0.013973	0.012249	0.256454
cg18875371	-0.00655273	0.00276013	0.0193268	0.00200468	0.00149881	0.183815	0.00426521	0.00226518	0.0623492
cg18875411	0.00140272	0.00808224	0.862533	-0.00140965	0.00438883	0.748675	0.00365954	0.00663291	0.582256
cg18875435	-0.00581172	0.00666596	0.385189	0.00191901	0.00361976	0.597077	0.00122521	0.0054706	0.823202
cg18875446	-0.0309189	0.0135764	0.0246955	0.00903709	0.00737226	0.222883	0.0256369	0.0111418	0.0232783
cg18875453	-0.00128907	0.0234436	0.956249	0.00447994	0.0127303	0.725579	-0.0189989	0.0192396	0.325569
cg18875460	0.00144226	0.0117499	0.902532	-0.00130904	0.00638043	0.837822	-0.00149042	0.00964285	0.877449
cg18875496	-0.0201146	0.0158631	0.207473	0.0206573	0.00861402	0.0181637	0.00975216	0.0130185	0.455396
cg18875500	0.00775381	0.00810955	0.341101	0.00322312	0.00440365	0.465775	-0.00769707	0.00665531	0.24997
cg18875551	0.00459221	0.00735437	0.533646	-0.00118847	0.00399358	0.766574	-0.00651627	0.00603556	0.282662
cg18875599	0.0273479	0.0194612	0.162764	-0.00278305	0.0105678	0.792773	-0.016292	0.0159713	0.30993
cg18875607	0.00429139	0.00733096	0.559492	-0.00205484	0.00398086	0.606765	0.00156017	0.00601635	0.795871
cg18875629	-0.0152825	0.0189601	0.421963	-0.00872281	0.0102958	0.39871	0.0228258	0.0155601	0.145246
cg18875631	0.00118366	0.00706693	0.867289	-0.003149	0.00383749	0.413656	-0.000537516	0.00579966	0.926326
cg18875674	0.157089	0.0751183	0.0388104	-0.0658633	0.0407908	0.109249	-0.0903371	0.0616478	0.145671
cg18875696	-0.00520293	0.0150738	0.730631	0.00746142	0.00818539	0.363998	0.00112323	0.0123707	0.927819
cg18875698	0.0358691	0.0141358	0.0125666	-0.0205168	0.00767602	0.00866581	-0.0231588	0.0116009	0.0483723
cg18875716	-0.00309565	0.00429084	0.472161	-0.000676142	0.00233002	0.772219	0.00301536	0.00352139	0.393696
cg18875747	-0.00549934	0.004709	0.245398	0.000118041	0.00255708	0.963265	0.00446566	0.00386456	0.250373
cg18875788	0.00134572	0.00827462	0.871106	0.00297628	0.00449329	0.509112	-0.00749486	0.00679078	0.27214
cg18875831	0.00110634	0.00590385	0.851697	0.0025918	0.00320591	0.42058	-0.00187078	0.00484515	0.700158
cg18875839	-0.0010784	0.00266794	0.686844	-0.00102634	0.00144875	0.480177	0.00112176	0.00218952	0.609446
cg18875895	0.0106331	0.00816672	0.195636	0.0021713	0.0044347	0.62538	-0.0115331	0.00670223	0.0881027
cg18875920	0.00378402	0.00881454	0.668549	-0.00818752	0.00478648	0.0899829	0.00327881	0.00723388	0.651256
cg18875924	-0.00109845	0.0113883	0.923336	0.00125561	0.00618411	0.839481	0.00397739	0.00934614	0.671257
cg18875975	-0.00594366	0.00827903	0.47433	0.00484117	0.00449569	0.283904	0.000320533	0.0067944	0.962458
cg18876007	-0.0217681	0.0124414	0.082968	-0.000514624	0.00675594	0.939419	0.0202631	0.0102104	0.0496828
cg18876015	-0.00651635	0.00731451	0.374938	0.00360182	0.00397193	0.366486	0.00413079	0.00600285	0.492814
cg18876084	-0.0126326	0.00970325	0.195671	0.00683465	0.00526907	0.197302	0.00273022	0.00796323	0.732363
cg18876145	-0.00164984	0.00232459	0.47937	-0.00186269	0.0012623	0.142899	0.0025272	0.00190774	0.188012
cg18876157	-0.0101318	0.0129094	0.434236	0.00358492	0.00701006	0.610098	0.00696731	0.0105944	0.512144
cg18876162	0.0448637	0.017977	0.0140583	-0.0283216	0.00976189	0.00449008	-0.0334806	0.0147533	0.0251964
cg18876173	0.0085027	0.0115824	0.464448	-0.00269151	0.00628951	0.669534	-0.00256401	0.00950543	0.787865
cg18876189	-0.00390895	0.00734714	0.595774	-0.0051895	0.00398965	0.196066	0.003106	0.00602963	0.607501
cg18876201	0.0111109	0.0113706	0.330632	0.00573484	0.00617445	0.355026	-0.00816703	0.00933155	0.383369
cg18876270	0.00917373	0.0109721	0.404912	-0.00149644	0.00595807	0.802157	-0.0049594	0.00900452	0.58291
cg18876294	-0.0188391	0.0110688	0.0915803	0.00922889	0.0060106	0.127548	0.00414798	0.00908391	0.648838
cg18876314	0.0121324	0.00819749	0.141727	0.00735522	0.00445141	0.101318	-0.0103627	0.00672749	0.126345
cg18876438	0.00876538	0.0154557	0.571781	-0.000850328	0.00839276	0.919483	-0.00422579	0.0126841	0.739651
cg18876449	0.0510436	0.0274584	0.065708	-0.00657135	0.0149105	0.660281	-0.0390699	0.0225345	0.0857579
cg18876457	-0.00573831	0.00501332	0.254854	0.00268357	0.00272234	0.326414	0.00584506	0.00411431	0.158243
cg18876494	-0.000173746	0.00495936	0.972116	0.000719084	0.00269304	0.789957	-0.000393712	0.00407003	0.923113
cg18876572	-0.0014446	0.0040225	0.720186	0.000583216	0.0021843	0.789966	0.00345587	0.00330117	0.297458
cg18876602	-0.00331536	0.00365106	0.365834	-0.00131233	0.0019826	0.509407	2.413e-05	0.00299634	0.993589
cg18876623	0.0107135	0.0102558	0.298487	-0.00853	0.00556912	0.128477	-0.000281556	0.0084167	0.973375
cg18876706	-0.000667297	0.0258497	0.979452	-0.00415044	0.0140369	0.768032	0.00252659	0.0212142	0.905414
cg18876786	-0.00473187	0.003879	0.225124	0.00135672	0.00210638	0.520852	0.00305595	0.00318341	0.339179
cg18876826	-0.00251526	0.0069447	0.717909	-0.000823552	0.00377112	0.827534	0.00905724	0.00569935	0.114892
cg18876829	0.00433536	0.00676512	0.522959	0.00532901	0.0036736	0.149731	-0.00299747	0.00555197	0.590362
cg18876849	-0.00559041	0.0116143	0.631232	0.00861297	0.00630681	0.174831	-0.000111899	0.00953159	0.990654
cg18876882	-0.00941446	0.00783187	0.231918	0.00453923	0.00425287	0.288158	0.00280716	0.00642743	0.663151
cg18876990	0.00421418	0.00451286	0.352444	-0.0032654	0.00245058	0.185449	-0.00117217	0.0037036	0.752227
cg18877006	0.00804434	0.00879949	0.36262	-0.000715903	0.00477831	0.881178	-0.00119196	0.00722153	0.869203
cg18877028	-0.00302651	0.00901411	0.737697	-0.00468095	0.00489485	0.341017	0.0085578	0.00739767	0.24985
cg18877055	0.000366846	0.0075958	0.961568	0.00113854	0.00412468	0.783041	-0.00418112	0.0062337	0.5038
cg18877091	0.0400989	0.0181148	0.0289202	-0.00682031	0.00983672	0.48955	-0.0355611	0.0148664	0.0184508
cg18877124	0.00519057	0.00865768	0.55005	0.00179538	0.0047013	0.70328	0.00021599	0.00710515	0.975804
cg18877137	0.00502092	0.0235422	0.831508	-0.00142352	0.0127839	0.911539	-0.0113049	0.0193205	0.559661
cg18877200	-0.000562873	0.00298325	0.850693	-0.000238887	0.00161996	0.883036	0.000853682	0.00244828	0.727991
cg18877213	-0.0128843	0.0092078	0.164543	-0.00163501	0.00500003	0.74429	0.00180129	0.00755663	0.812036
cg18877233	-0.00235163	0.00184069	0.204086	0.000771771	0.000999531	0.441691	-0.000875174	0.00151061	0.563536
cg18877252	0.0200276	0.0152938	0.193086	-0.00903738	0.00830486	0.278884	-0.00752853	0.0125513	0.549858
cg18877266	0.0148688	0.0125301	0.237925	0.00103066	0.00680413	0.879877	-0.0136404	0.0102832	0.18743
cg18877271	0.06301	0.024709	0.0121459	-0.0249829	0.0134175	0.0652777	-0.0385338	0.0202781	0.0600163
cg18877284	-0.004504	0.00968353	0.642765	0.00354315	0.00525836	0.501844	-0.00578969	0.00794705	0.467835
cg18877285	0.00166514	0.00516752	0.747888	0.00269633	0.00280607	0.338715	0.000753309	0.00424086	0.859339
cg18877294	0.00720727	0.0160169	0.653611	-0.009069	0.0086975	0.299367	-0.0139171	0.0131447	0.292027
cg18877504	0.0304837	0.0194289	0.119524	-0.00240261	0.0105503	0.82028	-0.0279348	0.0159449	0.0825666
cg18877506	0.015196	0.0122646	0.217979	-0.00779234	0.00665996	0.244518	-0.0130706	0.0100653	0.196802
cg18877514	0.0136052	0.0104295	0.19479	-0.0051732	0.00566344	0.36301	-0.0142738	0.00855925	0.0982304
cg18877525	0.00645279	0.014876	0.665304	-0.00129056	0.008078	0.873361	-0.00472094	0.0122084	0.699728
cg18877558	-0.0136861	0.0178255	0.444261	0.0042735	0.00967964	0.659722	0.0123141	0.014629	0.401749
cg18877567	0.0232905	0.01022	0.0246032	-0.00739578	0.00554969	0.185402	-0.0169631	0.00838734	0.0455546
cg18877578	-0.00683856	0.0122083	0.576512	0.00797154	0.00662937	0.231768	0.014843	0.0100191	0.141338
cg18877616	-0.00412954	0.00931595	0.658436	-0.000741317	0.00505875	0.883762	0.00511422	0.00764538	0.504942
cg18877635	0.00107641	0.00280342	0.701747	-0.00219793	0.00152232	0.151636	0.00134989	0.0023007	0.558587
cg18877660	-0.000905615	0.00525702	0.863544	0.0024241	0.00285467	0.397631	-0.000354303	0.00431431	0.934698
cg18877667	-0.0060435	0.00729372	0.409131	-0.000174079	0.00396064	0.965022	0.00903896	0.00598578	0.133892
cg18877699	0.0207897	0.0121979	0.0911361	0.00362163	0.00662372	0.585646	-0.0315299	0.0100105	0.00210513
cg18877734	0.0102313	0.0103837	0.326628	-0.00902649	0.00563855	0.112278	-0.00433129	0.00852164	0.612282
cg18877735	0.0368382	0.0196106	0.0629627	0.00274192	0.010649	0.797288	-0.0285307	0.016094	0.079037
cg18877737	0.039831	0.0161181	0.0149999	-0.00841643	0.00875247	0.338357	-0.0221757	0.0132278	0.0964897
cg18877763	0.0068525	0.0148928	0.646337	7.66959e-05	0.0080871	0.99245	-0.00108952	0.0122222	0.92913
cg18877808	-0.00201593	0.00680144	0.767486	0.00729639	0.00369332	0.0507089	0.00214084	0.00558178	0.702059
cg18877862	-0.00194334	0.0127319	0.878966	0.00636193	0.0069137	0.359486	-0.00593438	0.0104488	0.571227
cg18877879	0.00890362	0.0277349	0.7488	0.00130319	0.0150606	0.931203	0.00953753	0.0227614	0.676017
cg18877961	0.00135221	0.00889663	0.879472	-0.00725852	0.00483105	0.135841	-0.000804631	0.00730125	0.912448
cg18877969	-0.00010991	0.00663071	0.986805	0.00496088	0.00360061	0.171065	-0.00360594	0.00544166	0.508939
cg18878034	-0.00159816	0.00297645	0.592398	0.00351681	0.00161628	0.0317042	-0.00117067	0.0024427	0.632712
cg18878095	0.0063209	0.003527	0.0758583	-0.00197452	0.00191523	0.304822	-0.00384065	0.00289452	0.1873
cg18878128	0.0136355	0.0109914	0.217406	-0.00755129	0.00596855	0.20848	-0.0114219	0.00902036	0.208104
cg18878134	0.00477693	0.0132607	0.719365	-0.00066361	0.00720085	0.926741	-0.00921673	0.0108828	0.398884
cg18878150	0.00791831	0.0103787	0.447135	-0.00905906	0.00563588	0.110835	-0.0107066	0.00851759	0.211416
cg18878219	0.00417445	0.0109042	0.702586	-0.00408492	0.00592122	0.491723	0.000416714	0.00894883	0.962943
cg18878242	0.0165329	0.018886	0.38326	-0.00202698	0.0102555	0.843685	-0.00918273	0.0154993	0.554757
cg18878328	-0.00863299	0.0100051	0.390091	7.91191e-05	0.00543297	0.988407	0.00145608	0.00821093	0.859572
cg18878338	-0.00336261	0.00239118	0.162466	0.00164045	0.00129846	0.209123	0.00326386	0.00196238	0.0991167
cg18878351	0.00135504	0.00767884	0.860254	-0.000597816	0.00416977	0.886261	-0.000165228	0.00630184	0.97913
cg18878378	-0.00980631	0.0111784	0.382262	0.00357248	0.00607013	0.55738	0.000545537	0.00917389	0.952689
cg18878381	4.04085e-05	0.00716292	0.995509	-0.00394253	0.00388962	0.312996	-0.00175825	0.00587844	0.765428
cg18878431	0.00114145	0.00909984	0.900407	-0.00759517	0.0049414	0.127153	0.0019838	0.00746802	0.791014
cg18878432	-0.000398661	0.00835825	0.962044	-0.00677069	0.0045387	0.138623	0.00339781	0.00685942	0.621341
cg18878437	-0.00942269	0.00380968	0.0149143	0.00471356	0.00206874	0.0246295	0.00760108	0.00312651	0.0166656
cg18878441	-0.00134865	0.00184361	0.466015	-0.000456658	0.00100112	0.649184	-0.000107743	0.00151301	0.943359
cg18878565	-0.0227445	0.0107499	0.0366186	-0.00203473	0.0058374	0.728081	0.0149859	0.00882216	0.0922078
cg18878616	-0.00730906	0.00924187	0.430725	0.00533267	0.00501853	0.290292	-0.00572633	0.00758458	0.451865
cg18878654	0.0183841	0.00819244	0.0268322	-0.00261779	0.00444867	0.557441	-0.0187234	0.00672334	0.00630734
cg18878713	-0.00373946	0.00956192	0.696496	-0.00321688	0.00519232	0.536838	0.00775734	0.00784724	0.325056
cg18878722	0.0730699	0.0327739	0.0278113	0.0153744	0.0177969	0.389533	-0.0713881	0.0268968	0.00912946
cg18878730	0.010165	0.0135745	0.455558	0.00423798	0.00737122	0.566508	-0.0213293	0.0111402	0.0581385
cg18878798	0.0210531	0.0154056	0.174542	-0.0147933	0.00836557	0.0797734	-0.0095401	0.012643	0.452117
cg18878813	0.0140244	0.00704914	0.0491263	-0.00140915	0.00382783	0.713481	-0.00599589	0.00578506	0.302268
cg18878872	0.0188713	0.0108456	0.0846562	-0.0195238	0.00588939	0.00124139	-0.0195131	0.00890074	0.0304644
cg18878886	-0.00226796	0.00496998	0.649051	0.000996653	0.0026988	0.712618	0.000388623	0.00407875	0.924266
cg18878921	0.00271302	0.00867135	0.754971	-0.00347354	0.00470872	0.462278	-0.00260835	0.00711637	0.714676
cg18878984	0.00645494	0.00821278	0.433579	-0.00262418	0.00445971	0.557458	-0.00483363	0.00674004	0.474801
cg18879010	-0.0247165	0.0165408	0.137967	0.00632868	0.00898199	0.482551	0.017623	0.0135746	0.196923
cg18879014	0.00730767	0.0129068	0.572421	-0.00196761	0.00700869	0.779438	0.00460503	0.0105923	0.664595
cg18879061	-0.00600725	0.00727975	0.411044	-0.00115742	0.00395306	0.770232	-0.00432977	0.00597432	0.470156
cg18879067	-0.00767799	0.0336346	0.819855	-0.00738428	0.0182643	0.686777	0.0151525	0.0276032	0.584159
cg18879160	-0.000149034	0.00590589	0.979913	-0.000923038	0.00320702	0.774028	-0.00152299	0.00484683	0.753946
cg18879177	0.0213364	0.0170215	0.212682	-0.024416	0.00924302	0.00945419	-0.0159167	0.0139691	0.257003
cg18879198	0.0290649	0.0186222	0.121452	-0.0194543	0.0101123	0.0569603	-0.00979562	0.0152828	0.522885
cg18879300	-0.00354918	0.00834789	0.671552	0.00321484	0.00453308	0.479703	0.000465046	0.00685092	0.946004
cg18879389	-0.0105277	0.0075206	0.164371	0.00120049	0.00408384	0.769343	0.00904449	0.00617198	0.145661
cg18879492	-0.0184029	0.0154834	0.237175	0.00430043	0.00840781	0.61004	0.0227001	0.0127069	0.0767827
cg18879501	-0.0315744	0.0205487	0.127272	0.00350815	0.0111584	0.753816	0.0299053	0.0168638	0.0789405
cg18879627	0.00516462	0.00675413	0.446111	-0.00448998	0.00366763	0.223486	0.000122084	0.00554296	0.982468
cg18879643	0.001212	0.00705373	0.863891	0.00145511	0.00383032	0.704758	-0.00123389	0.00578883	0.831605
cg18879646	-0.00402752	0.00364419	0.27149	6.53791e-05	0.00197887	0.973704	0.000951519	0.0029907	0.750968
cg18879772	0.00108335	0.00880787	0.902333	0.00119515	0.00478286	0.803145	-0.00266537	0.00722841	0.713033
cg18879793	-0.000991007	0.00224015	0.659079	0.00210576	0.00121645	0.0862426	0.000101325	0.00183843	0.956147
cg18879828	0.0136315	0.0216881	0.530962	0.0187277	0.0117771	0.114664	-0.0270347	0.0177989	0.131659
cg18879829	0.0081904	0.00545858	0.136359	0.00363285	0.00296412	0.222964	-0.00497132	0.00447973	0.269532
cg18879947	-0.00438327	0.021921	0.841883	0.00413293	0.0119036	0.729104	0.0032568	0.0179901	0.856675
cg18879950	-0.00106517	0.011575	0.926847	-0.000733623	0.00628546	0.907297	0.00411226	0.00949932	0.665935
cg18879991	-0.00658448	0.00671499	0.328959	0.00136212	0.00364638	0.709455	0.00964858	0.00551084	0.0827615
cg18879998	0.00749861	0.0090526	0.409273	0.00276145	0.00491575	0.575425	-0.00407018	0.00742926	0.584899
cg18880005	0.00187026	0.00381964	0.625361	0.000597852	0.00207414	0.773705	-0.00382252	0.00313468	0.22529
cg18880083	0.00117567	0.00310616	0.705793	0.00082072	0.00168671	0.627524	-0.00132854	0.00254915	0.603297
cg18880088	-0.00082896	0.0113842	0.942084	0.0111002	0.00618183	0.0753019	-0.00644085	0.00934271	0.492024
cg18880175	0.0102611	0.0231805	0.658879	-0.00329265	0.0125875	0.794134	0.00732331	0.0190237	0.701012
cg18880190	-0.000341509	0.012878	0.978892	-0.00418717	0.006993	0.55056	0.00861862	0.0105686	0.416554
cg18880319	-0.0011152	0.00274312	0.685133	-0.000958098	0.00148957	0.52143	0.00125606	0.00225121	0.578014
cg18880349	0.0149525	0.01874	0.426653	-0.00555729	0.0101762	0.586099	-0.0107007	0.0153795	0.488037
cg18880384	0.0240539	0.0155391	0.124504	-0.00372645	0.00843803	0.659627	-0.0166848	0.0127525	0.193481
cg18880390	-0.0327954	0.018627	0.0810785	0.0110753	0.0101148	0.275929	0.0129833	0.0152867	0.397549
cg18880465	-0.000494866	0.00728747	0.945983	-0.00102522	0.00395725	0.796063	0.000683519	0.00598066	0.909218
cg18880500	0.0024717	0.0165995	0.881903	0.00996866	0.00901387	0.271172	-7.61911e-05	0.0136228	0.995548
cg18880543	-0.00264239	0.0086219	0.759823	0.000444226	0.00468187	0.924581	0.00239526	0.00707579	0.735621
cg18880583	-0.00491152	0.00896229	0.584788	0.00461353	0.00486671	0.345219	0.00443314	0.00735514	0.547931
cg18880595	0.0018346	0.00292291	0.531524	-0.000548208	0.0015872	0.730458	-0.00107206	0.00239876	0.655809
cg18880638	0.00152612	0.00698697	0.827504	0.00601335	0.00379407	0.115852	-0.00421736	0.00573404	0.463604
cg18880646	0.0319647	0.020187	0.116195	-0.0138914	0.010962	0.207747	-0.0305792	0.016567	0.0676127
cg18880660	-0.0110218	0.00869621	0.207681	0.00562295	0.00472222	0.236318	0.00663377	0.00713677	0.354656
cg18880720	-0.000593469	0.00317024	0.851849	0.000882464	0.00172151	0.609251	0.00124762	0.00260174	0.632513
cg18880737	-0.00833466	0.00718623	0.248637	0.00737264	0.00390227	0.061482	-0.000355382	0.00589757	0.952059
cg18880765	-0.0018303	0.00422442	0.665669	0.000985227	0.00229395	0.668407	0.00301875	0.00346688	0.385793
cg18880897	-0.0569027	0.0295096	0.0563986	0.024428	0.0160243	0.130271	0.0607613	0.0242178	0.0135667
cg18880946	0.00774824	0.0111135	0.487153	-0.00619599	0.00603485	0.306814	-0.00594664	0.00912058	0.515759
cg18880986	0.0154447	0.0149003	0.302226	-0.000206189	0.00809118	0.979716	-0.000797719	0.0122283	0.948105
cg18881017	-0.00180625	0.00700813	0.797092	-0.00379051	0.00380556	0.321414	0.00568014	0.00575141	0.325512
cg18881071	-0.0131792	0.0089835	0.145216	0.00186962	0.00487823	0.702269	0.00591138	0.00737254	0.424392
cg18881094	0.022889	0.0285703	0.424774	0.00304071	0.0155143	0.844976	-0.0330673	0.023447	0.161273
cg18881200	0.0117111	0.00853169	0.172652	-0.00856764	0.00463289	0.067098	-0.00438042	0.00700176	0.532862
cg18881247	-0.00092324	0.00305591	0.763134	-0.00179561	0.00165942	0.281589	0.000250568	0.00250791	0.920597
cg18881264	0.0078066	0.00530094	0.143692	-0.00318349	0.00287852	0.271162	-0.00946342	0.00435036	0.0317466
cg18881269	-0.000454108	0.0144899	0.975056	-0.00238201	0.00786833	0.762665	0.00407704	0.0118915	0.732364
cg18881372	-0.00111443	0.00668967	0.867999	-0.00281434	0.00363263	0.440156	0.00564928	0.00549006	0.305736
cg18881377	0.000415447	0.00235065	0.86004	-0.000186295	0.00127645	0.88423	5.97565e-05	0.00192912	0.975345
cg18881380	0.00999216	0.0146262	0.495938	-0.000210755	0.00794235	0.978878	-0.00463078	0.0120034	0.700398
cg18881403	0.0103836	0.0287104	0.718294	0.0109818	0.0155904	0.482675	-0.0132598	0.023562	0.574742
cg18881440	-0.0218592	0.0190384	0.253394	0.00225704	0.0103383	0.827585	0.000764872	0.0156244	0.961045
cg18881489	0.00285534	0.0243704	0.906944	-0.00620424	0.0132337	0.640124	-0.00272404	0.0200002	0.891912
cg18881501	-0.0127142	0.00952884	0.184867	0.0028627	0.00517436	0.581217	0.00946275	0.0078201	0.228852
cg18881546	-0.00489036	0.0110021	0.657558	-0.00123896	0.00597435	0.836097	0.00320453	0.00902913	0.723337
cg18881633	-0.00543112	0.00957351	0.571662	0.00531855	0.00519862	0.308519	0.00387687	0.00785675	0.622682
cg18881641	-0.0061018	0.015193	0.688743	0.00282347	0.0082501	0.732827	0.0187362	0.0124685	0.135786
cg18881684	-0.00382186	0.00256565	0.139185	0.00151093	0.0013932	0.280514	0.00379632	0.00210557	0.0741278
cg18881723	0.00433283	0.00640032	0.499846	0.000611241	0.00347551	0.860719	-0.00398555	0.00525259	0.449608
cg18881764	0.00788154	0.00436537	0.0737362	-0.00231836	0.00237048	0.330215	-0.00496414	0.00358255	0.168659
cg18881768	-0.0135258	0.0255245	0.597239	0.00668536	0.0138603	0.630525	-0.00884977	0.0209474	0.673502
cg18881776	0.00319414	0.00332703	0.339132	-0.00572721	0.00180665	0.00197436	-0.000856188	0.00273042	0.754438
cg18881778	0.000233603	0.0035696	0.947941	-0.000246898	0.00193837	0.898877	-0.000595906	0.00292949	0.839185
cg18881873	0.00216669	0.0112149	0.847161	0.00249302	0.00608993	0.683067	0.000767837	0.00920382	0.933664
cg18881895	-0.00443699	0.0116961	0.705155	0.00359268	0.00635123	0.572773	0.00977839	0.00959871	0.310572
cg18881937	-0.0174057	0.0107535	0.108396	0.0112753	0.0058394	0.0560686	0.00946589	0.00882518	0.285798
cg18881978	-0.00355021	0.00844815	0.675133	-6.0329e-06	0.00458752	0.998953	0.00498519	0.0069332	0.473646
cg18882060	-0.00200397	0.00532194	0.707235	-0.0018652	0.00288993	0.520003	0.00162726	0.0043676	0.710181
cg18882061	-0.00925876	0.00817116	0.259635	0.00451316	0.00443711	0.311319	0.00453698	0.00670588	0.500101
cg18882091	-0.0204314	0.0174448	0.244049	0.00411317	0.00947292	0.664992	0.0231502	0.0143166	0.108738
cg18882156	0.00368116	0.0132918	0.782339	-0.00169217	0.00721773	0.815074	0.0020545	0.0109083	0.850955
cg18882201	0.00362744	0.0024983	0.149358	-0.000910551	0.00135663	0.503509	-0.00343256	0.0020503	0.096937
cg18882262	-0.00406389	0.00752204	0.590108	0.00256601	0.00408463	0.531167	0.000472801	0.00617317	0.939089
cg18882292	0.00566659	0.0108803	0.603545	-0.00675977	0.00590823	0.255055	-0.00742838	0.00892921	0.407257
cg18882314	-0.0151295	0.00665025	0.0248424	0.00184164	0.00361122	0.611089	0.0107587	0.0054577	0.0512034
cg18882343	0.00264675	0.00736477	0.72	0.000991954	0.00399922	0.804568	5.9982e-05	0.00604409	0.9921
cg18882399	-0.0033847	0.00328251	0.30474	0.000289869	0.00178247	0.871114	0.00427237	0.00269388	0.11562
cg18882404	-0.000892681	0.00363908	0.806678	0.00135686	0.0019761	0.493758	0.00151249	0.00298651	0.613561
cg18882407	0.00363518	0.0098492	0.712775	-0.00593885	0.00534832	0.269242	-0.0039764	0.00808301	0.623738
cg18882436	0.00204691	0.00762483	0.788853	-0.00310387	0.00414044	0.455067	-0.00205359	0.00625752	0.7434
cg18882439	0.00473623	0.0181905	0.795067	-0.0111136	0.00987784	0.262995	-0.0110332	0.0149285	0.461441
cg18882448	-0.00279736	0.00296305	0.347197	0.00171502	0.001609	0.288806	0.00173376	0.00243171	0.477368
cg18882449	0.000899373	0.0119201	0.939994	0.00514647	0.00647285	0.428276	-0.00895426	0.00978253	0.362019
cg18882457	0.0064892	0.0257039	0.801157	0.00095206	0.0139578	0.945742	-0.00313393	0.0210946	0.882169
cg18882486	-0.0138478	0.0184797	0.455245	0.00854105	0.0100349	0.396542	0.0131376	0.0151659	0.388231
cg18882597	0.00140735	0.0188406	0.940591	0.000205057	0.0102309	0.984045	0.0109003	0.0154621	0.48232
cg18882624	-0.0185771	0.0108917	0.0909002	0.0181222	0.00591441	0.00274642	0.0136451	0.00893855	0.129744
cg18882653	0.0308667	0.0296716	0.300491	-0.00888399	0.0161123	0.582492	-0.0431896	0.0243508	0.0788891
cg18882670	-0.00159088	0.0114995	0.890222	0.00200366	0.00624447	0.748918	-0.000590276	0.00943736	0.950241
cg18882682	-0.00441781	0.0118688	0.710446	0.00285759	0.00644502	0.658362	0.00304182	0.00974047	0.755414
cg18882687	-0.00308122	0.0141435	0.827946	-0.00055612	0.0076802	0.942407	0.00732114	0.0116072	0.529518
cg18882786	-0.00216472	0.00899342	0.810235	0.00100015	0.00488362	0.838109	-0.00331444	0.00738069	0.654266
cg18882907	-0.00291221	0.0116413	0.802929	0.0121288	0.00632148	0.057619	-0.0074717	0.00955376	0.435854
cg18882910	-0.00179747	0.0098318	0.855274	0.00347039	0.00533887	0.517033	0.00274763	0.00806873	0.734108
cg18882971	-0.000684624	0.00529366	0.897333	0.00129028	0.00287457	0.654414	-0.00558927	0.00434438	0.200952
cg18883033	-0.00625355	0.00382292	0.104739	-0.000968953	0.00207593	0.641597	0.00440085	0.00313738	0.163517
cg18883041	-0.0173344	0.00937087	0.0670246	0.00437683	0.00508858	0.391589	0.00649958	0.00769045	0.399862
cg18883198	0.00156386	0.00304621	0.608716	-0.000227582	0.00165416	0.890822	-0.00165585	0.00249995	0.509132
cg18883209	-0.00780031	0.0181936	0.668951	0.00363863	0.0098795	0.713357	0.00718124	0.014931	0.6315
cg18883217	-0.00341446	0.00802822	0.671444	0.0011538	0.00435949	0.791764	-0.000321534	0.00658857	0.961166
cg18883220	-0.00722484	0.00824669	0.38289	0.00166055	0.00447812	0.711489	0.0022975	0.00676786	0.734901
cg18883309	-0.0109269	0.0235541	0.643632	0.0109569	0.0127904	0.393497	0.0167498	0.0193303	0.3881
cg18883317	0.00553276	0.00919769	0.548719	-0.00182949	0.00499454	0.714847	0.000427748	0.00754833	0.954913
cg18883476	-0.0310439	0.0176342	0.0811134	0.000649653	0.00957573	0.946033	0.0340884	0.014472	0.0202706
cg18883538	-0.00704209	0.0148494	0.636273	0.00751607	0.00806353	0.353323	0.0122406	0.0121865	0.317374
cg18883643	0.00724349	0.0072322	0.318754	0.00205689	0.00392724	0.601506	-0.00836273	0.0059353	0.161661
cg18883670	0.0233878	0.0134778	0.0854921	0.000856414	0.00731875	0.90706	-0.0275189	0.0110609	0.0143486
cg18883674	-0.00258099	0.0165747	0.87654	0.00570146	0.00900044	0.527745	0.00270691	0.0136025	0.842629
cg18883682	-0.0989847	0.0568134	0.0842548	0.0304219	0.0308509	0.326251	0.0472838	0.0466254	0.312751
cg18883715	-0.00268718	0.00929794	0.773119	0.0028947	0.00504898	0.567595	-0.000489531	0.0076306	0.948964
cg18883726	0.0168297	0.00999847	0.0951669	-0.00641304	0.00542938	0.240081	-0.00862706	0.00820551	0.295391
cg18883807	0.0052906	0.00940766	0.575007	-0.00164688	0.00510856	0.747779	-0.00248551	0.00772065	0.748116
cg18883836	-0.00688182	0.00900718	0.446481	0.00450559	0.00489109	0.358971	0.00275396	0.00739198	0.710193
cg18883852	-0.00418694	0.00803568	0.603384	0.00417685	0.00436354	0.340558	0.000112258	0.00659469	0.98645
cg18883887	0.00422527	0.00967632	0.663213	-0.000959782	0.00525444	0.8554	0.00532222	0.00794113	0.504129
cg18883909	-0.0367744	0.0982956	0.709035	0.00807239	0.0533766	0.880068	0.0399002	0.0806689	0.621857
cg18883917	0.00445068	0.00797378	0.577867	0.0025919	0.00432993	0.550669	-0.00496197	0.00654389	0.449917
cg18883951	-0.010327	0.00706362	0.146592	0.00283801	0.00383569	0.460939	0.00540083	0.00579694	0.353548
cg18883976	0.016433	0.00978032	0.0957545	0.000419859	0.00531092	0.937132	-0.00414132	0.00802648	0.606919
cg18884037	-0.00258814	0.00266083	0.332847	-0.000476842	0.00144489	0.742012	0.00137092	0.00218368	0.531435
cg18884137	0.00638896	0.00527939	0.228808	-0.00313975	0.00286682	0.275819	-0.00503876	0.00433267	0.247359
cg18884153	0.0433018	0.0141586	0.00279516	-0.00960106	0.0076884	0.2144	-0.0299607	0.0116196	0.0112452
cg18884237	0.0035405	0.00302973	0.245096	-0.00136492	0.00164521	0.408542	-0.00338893	0.00248643	0.175675
cg18884271	0.00424802	0.0113133	0.708021	-8.55654e-05	0.00614338	0.988913	-0.00948891	0.00928459	0.30902
cg18884313	-0.00206693	0.0118565	0.861928	0.00690449	0.00643834	0.285887	-0.00760252	0.00973037	0.436293
cg18884368	0.00267631	0.00277628	0.337164	0.00167635	0.00150758	0.268585	-0.00178478	0.00227843	0.435113
cg18884384	0.0229135	0.0110734	0.0408665	-0.0122896	0.00601309	0.0433618	-0.0147414	0.00908768	0.107638
cg18884413	-0.00886648	0.0224546	0.693709	-0.0121888	0.0121933	0.319685	0.00632109	0.0184279	0.732241
cg18884447	0.00804975	0.0142865	0.574274	0.0145818	0.00775786	0.0628059	-0.01278	0.0117246	0.278088
cg18884555	0.00815346	0.00962137	0.398594	-0.00746578	0.00522461	0.155848	-0.0118597	0.00789603	0.135967
cg18884557	0.00190217	0.0101826	0.852157	-0.00356456	0.00552937	0.520491	-0.00378749	0.00835663	0.651275
cg18884584	0.00652886	0.00631466	0.303441	-0.00401298	0.00342899	0.244406	-0.00471095	0.00518229	0.365313
cg18884655	-0.00358918	0.00715774	0.617063	0.00252131	0.0038868	0.517894	5.01951e-06	0.00587419	0.99932
cg18884670	0.00432266	0.0110702	0.696938	0.00537343	0.00601133	0.373336	-0.00644358	0.00908502	0.479668
cg18884741	0.000987682	0.00987011	0.920472	0.000106929	0.00535967	0.984119	-0.00490402	0.00810016	0.546145
cg18884805	-0.000428593	0.00400643	0.915003	0.00140161	0.00217558	0.520757	0.00180803	0.00328798	0.58351
cg18884834	0.00540836	0.00743124	0.46829	0.00206973	0.00403532	0.609047	-0.00777848	0.00609865	0.20484
cg18884865	-0.00332662	0.0091078	0.715627	0.00473392	0.00494573	0.340578	0.00392303	0.00747456	0.600743
cg18884869	0.00379651	0.0167089	0.820678	0.0166091	0.00907328	0.0698748	-0.00322991	0.0137126	0.814225
cg18884912	0.00983886	0.0087187	0.261573	0.00265616	0.00473444	0.575919	-0.00816908	0.00715523	0.256061
cg18884940	-0.00438629	0.0044594	0.327468	0.00373413	0.00242155	0.125936	0.0012017	0.00365973	0.743266
cg18884942	-0.0100893	0.0133452	0.451253	-5.13694e-05	0.00724675	0.994357	0.00308938	0.0109521	0.778412
cg18884991	-0.00523665	0.00825957	0.52739	0.00318465	0.00448512	0.479177	0.00319863	0.00677844	0.637945
cg18885052	-0.00729483	0.0123725	0.556667	-0.00382375	0.00671852	0.570424	0.0109006	0.0101538	0.285373
cg18885073	-0.00631653	0.0155982	0.6863	0.00510766	0.00847017	0.547738	0.0117336	0.0128011	0.361351
cg18885107	0.00110388	0.006714	0.869706	-0.00166314	0.00364584	0.649164	-0.00123749	0.00551002	0.822716
cg18885125	-0.0115762	0.00938194	0.219877	-0.000930356	0.00509459	0.855435	0.00674887	0.00769954	0.382653
cg18885162	-0.00887123	0.00651541	0.176114	-8.13721e-05	0.00353801	0.981692	0.00902191	0.00534705	0.0943852
cg18885210	0.012548	0.0145902	0.391645	0.00423861	0.00792279	0.593737	-0.000114669	0.0119738	0.992376
cg18885289	0.00256145	0.00853632	0.764694	-0.000265312	0.0046354	0.954461	-6.38761e-05	0.00700556	0.992742
cg18885340	0.00133229	0.00302144	0.660117	0.000795261	0.0016407	0.628848	-0.00155107	0.00247962	0.53292
cg18885346	-0.00403651	0.00855271	0.637892	0.0024931	0.0046443	0.592484	-0.00141226	0.00701901	0.84091
cg18885365	0.00918485	0.0163339	0.575042	-0.00651117	0.00886963	0.464451	0.000578185	0.0134048	0.965674
cg18885406	-0.00350138	0.00297348	0.241523	0.00250428	0.00161466	0.123783	0.00160968	0.00244027	0.510869
cg18885452	-0.0185259	0.0100069	0.0668071	0.0100867	0.00543397	0.0660976	0.0101186	0.00821244	0.220536
cg18885501	-0.00314094	0.00231167	0.177012	0.000555011	0.00125529	0.659257	0.00204782	0.00189713	0.282759
cg18885540	-0.000517907	0.00414365	0.900761	-0.000168176	0.00225009	0.940556	-0.000641277	0.0034006	0.850771
cg18885557	0.00206859	0.0113668	0.85593	-0.00154653	0.00617243	0.802626	-0.0043306	0.00932849	0.643398
cg18885584	-0.0186165	0.0115552	0.110025	0.00244727	0.00627473	0.697276	0.00858369	0.0094831	0.36736
cg18885645	-0.0181475	0.0164558	0.272518	0.0194456	0.00893582	0.0316838	0.00457332	0.0135048	0.735525
cg18885708	0.00313075	0.00715969	0.66277	-0.000211127	0.00388786	0.956791	-0.00139693	0.00587579	0.812523
cg18885766	-0.031527	0.0335637	0.349625	0.0140899	0.0182258	0.441135	0.0287396	0.0275449	0.299064
cg18885822	0.00704796	0.00930492	0.450403	0.000666744	0.00505276	0.89526	-0.00639616	0.00763633	0.404073
cg18885865	-0.00167932	0.00487005	0.730884	0.00212724	0.00264454	0.422907	0.000508115	0.00399673	0.899067
cg18885872	0.0119597	0.0110055	0.279548	-0.00751393	0.00597624	0.211308	-0.00835821	0.009032	0.356783
cg18885895	0.00178412	0.00275671	0.518856	-0.00170648	0.00149695	0.256775	-0.00112128	0.00226236	0.62115
cg18885992	0.00203714	0.012756	0.87341	0.00233003	0.00692679	0.737226	-0.00741387	0.0104686	0.480318
cg18885999	-0.00167288	0.00270206	0.537123	0.00107036	0.00146728	0.467255	0.000640701	0.00221752	0.773181
cg18886058	0.00487733	0.0134758	0.718097	-0.0073851	0.00731765	0.315085	-0.00387263	0.0110593	0.726881
cg18886062	0.000249088	0.00368403	0.946216	0.00214595	0.0020005	0.28575	-0.000977698	0.00302339	0.747023
cg18886071	-0.00309683	0.0196364	0.874976	0.0122011	0.010663	0.255003	0.00431664	0.0161151	0.789307
cg18886109	-0.00302977	0.00951	0.750643	-0.00360544	0.00516413	0.486544	-0.00386835	0.00780463	0.621132
cg18886110	0.0141142	0.0140782	0.318276	0.00930702	0.00764476	0.226043	-0.00993844	0.0115537	0.39155
cg18886147	0.00659672	0.00631032	0.298136	-5.71242e-05	0.00342664	0.98673	-0.00439755	0.00517873	0.397638
cg18886197	-0.0108684	0.00663845	0.104449	0.000697057	0.00360482	0.847027	0.0117013	0.00544802	0.033924
cg18886245	0.00820265	0.00609961	0.181462	0.00121189	0.00331222	0.715155	-0.00325032	0.00500581	0.517491
cg18886274	0.0236896	0.0207983	0.257171	-0.0137234	0.0112939	0.226924	-0.0231272	0.0170687	0.17821
cg18886293	0.00100316	0.00985036	0.919069	0.00164135	0.00534895	0.759534	-0.00100621	0.00808396	0.90117
cg18886347	-0.0307352	0.014791	0.0400394	0.00585152	0.00803182	0.46783	0.0200102	0.0121386	0.102109
cg18886427	0.00317073	0.00340872	0.354314	-0.000272961	0.00185101	0.883034	-0.00143565	0.00279746	0.608843
cg18886444	-0.0134648	0.00728452	0.0672291	0.00481125	0.00395565	0.226474	0.00741144	0.00597824	0.217711
cg18886563	-0.000399831	0.00205202	0.845872	-0.000129273	0.00111429	0.907853	0.000526299	0.00168404	0.755236
cg18886630	-0.00145811	0.0178562	0.935067	-0.00513353	0.00969626	0.597572	-0.0035159	0.0146541	0.810835
cg18886658	0.000623635	0.00415701	0.881024	0.000142585	0.00225735	0.94975	-0.0042352	0.00341156	0.217089
cg18886702	-0.00700563	0.00588211	0.236215	0.00131089	0.00319411	0.682303	0.000346178	0.00482731	0.942961
cg18886739	0.00104004	0.00300778	0.730167	0.00104693	0.00163329	0.52286	-0.000758404	0.00246841	0.759239
cg18886767	-0.0163056	0.00687391	0.0194244	0.00707497	0.00373267	0.0606621	0.0116955	0.00564125	0.0404892
cg18886840	-0.00936311	0.0195061	0.632174	0.013255	0.0105922	0.213446	-0.00705447	0.0160082	0.660311
cg18886850	-0.0110104	0.00750988	0.145469	0.00940926	0.00407802	0.0229091	0.00987721	0.00616318	0.111887
cg18886871	0.00943498	0.00784292	0.231562	-0.00232109	0.00425887	0.586856	-0.0130788	0.0064365	0.0445668
cg18886916	0.00364616	0.0147205	0.804834	-0.00325586	0.00799354	0.684571	0.00721725	0.0120808	0.551457
cg18886932	-0.000690472	0.0087405	0.937179	-0.00378995	0.00474627	0.426295	0.00147829	0.00717312	0.837104
cg18886943	0.00273151	0.0165289	0.869046	-0.000502792	0.00897556	0.955429	-0.0103491	0.0135649	0.447139
cg18887005	-0.00477601	0.0103107	0.64413	-0.00130127	0.00559894	0.816649	0.00602762	0.00846177	0.477765
cg18887024	-0.0132998	0.0132146	0.316408	0.00600379	0.0071758	0.404591	0.00335929	0.0108449	0.757331
cg18887033	0.00406309	0.0178986	0.82084	0.00254369	0.00971929	0.79403	-0.0158976	0.0146889	0.281493
cg18887067	-0.000165246	0.00239093	0.945025	0.000315259	0.00129833	0.808597	0.000137458	0.00196218	0.944278
cg18887073	-0.0026974	0.00263447	0.308134	0.000518724	0.00143057	0.7176	0.000883718	0.00216204	0.683524
cg18887079	-0.00257749	0.0068079	0.705712	-0.0031947	0.00369683	0.389374	-0.00194653	0.00558708	0.728206
cg18887080	-0.0181201	0.0167053	0.280429	0.010903	0.00907131	0.231975	0.0215859	0.0137096	0.118242
cg18887081	-0.00349598	0.0070699	0.621948	0.0030772	0.00383911	0.424547	0.00351945	0.0058021	0.545378
cg18887096	0.00715808	0.0114568	0.533404	0.000877732	0.00622129	0.888061	-0.00675862	0.00940234	0.473774
cg18887107	-0.000130091	0.00398223	0.973999	-0.000468113	0.00216243	0.829018	0.00105441	0.00326812	0.747584
cg18887119	0.00559743	0.00664739	0.401587	0.0019143	0.00360967	0.596955	-0.00236958	0.00545535	0.664879
cg18887142	-9.50477e-05	0.00278304	0.972817	0.000113158	0.00151125	0.940448	0.000405459	0.00228398	0.859424
cg18887165	0.00104411	0.0107682	0.922933	0.0140685	0.00584736	0.0177972	0.000185965	0.00883721	0.983249
cg18887186	-0.00350981	0.00540811	0.517697	-0.0019128	0.00293672	0.516187	0.00133547	0.00443831	0.764061
cg18887228	-0.0293512	0.0110292	0.0089516	0.00138238	0.00598911	0.817887	0.0211712	0.00905144	0.021142
cg18887229	-0.00290827	0.0136739	0.831964	-0.0147489	0.00742521	0.0494838	0.00411133	0.0112218	0.714794
cg18887230	-0.00795084	0.0055358	0.153766	0.00185044	0.00300605	0.539448	0.00499007	0.0045431	0.274434
cg18887296	0.000625646	0.0125279	0.96026	0.00220542	0.00680289	0.746411	0.00519927	0.0102813	0.614079
cg18887327	-0.00684138	0.00974662	0.48421	0.00273622	0.00529262	0.606202	0.00717217	0.00799882	0.371862
cg18887371	0.00307313	0.0153638	0.841831	-0.00862432	0.00834285	0.303526	-0.00567296	0.0126087	0.65365
cg18887429	0.0145078	0.0216763	0.50471	0.00264635	0.0117707	0.822532	-0.0226827	0.0177892	0.204967
cg18887483	-0.00138297	0.00679468	0.839091	0.000409954	0.00368965	0.911732	0.00691499	0.00557624	0.217584
cg18887680	-0.00250181	0.00326754	0.445522	-4.28425e-05	0.00177434	0.98078	0.00293648	0.00268159	0.275887
cg18887703	-0.0113172	0.00910513	0.21653	0.00167579	0.00494428	0.735305	0.0115621	0.00747237	0.124661
cg18887742	-0.00796858	0.0115697	0.492433	0.0019169	0.00628258	0.760856	0.00736736	0.00949497	0.439459
cg18887759	-0.00565036	0.00963153	0.558639	0.00243058	0.00523012	0.643045	0.00219325	0.00790437	0.781938
cg18887769	-0.00261252	0.0103254	0.800726	0.00046279	0.00560689	0.934368	0.00898046	0.00847379	0.291561
cg18887776	-0.00194799	0.00721865	0.787777	0.00751549	0.00391988	0.0577966	-0.000616899	0.00592418	0.917254
cg18887815	0.000160559	0.00837684	0.984743	-0.00655133	0.0045488	0.152642	0.00449826	0.00687467	0.514269
cg18887839	-0.0302144	0.0226124	0.184246	0.0208925	0.012279	0.0916771	0.0231297	0.0185574	0.215271
cg18887961	0.00499791	0.0130751	0.703015	-0.00429351	0.00710003	0.546612	-0.000757382	0.0107304	0.943858
cg18887962	0.00942471	0.00513061	0.0689159	-0.00157995	0.00278603	0.571804	-0.00934806	0.00421057	0.0284599
cg18887969	-0.0296261	0.0139144	0.0354715	0.0055406	0.00755583	0.464943	0.0192512	0.0114193	0.0946578
cg18887998	-0.00197943	0.0131896	0.880981	0.00554347	0.00716223	0.440599	-0.00832322	0.0108244	0.443582
cg18888095	0.0131072	0.00884938	0.141427	-0.00336881	0.0048054	0.484753	-0.00344227	0.00726248	0.636454
cg18888131	-0.0086957	0.0082157	0.292181	-0.00516309	0.0044613	0.249653	0.00384597	0.00674243	0.569561
cg18888137	-0.00685404	0.0134289	0.610797	-0.00416607	0.00729216	0.568956	0.000225243	0.0110208	0.983731
cg18888205	0.0280665	0.0181374	0.12463	-0.00815109	0.00984899	0.409685	-0.0196988	0.0148849	0.188445
cg18888234	0.0054376	0.0217326	0.802896	-0.0161396	0.0118013	0.17422	0.00852312	0.0178355	0.633688
cg18888236	-0.0109094	0.00763892	0.156088	0.00920583	0.00414809	0.028519	0.00291993	0.00626908	0.642304
cg18888246	0.00621062	0.0112859	0.583231	0.00608881	0.00612849	0.322634	-0.00185625	0.00926209	0.841527
cg18888319	0.00536213	0.00574383	0.352583	0.00170981	0.00311902	0.584675	-0.00223681	0.00471383	0.63607
cg18888351	-0.00799793	0.0113822	0.483748	0.00249381	0.0061808	0.687381	0.00208078	0.00934114	0.82414
cg18888392	-0.0105893	0.0100548	0.294578	-0.00115682	0.00545998	0.832599	0.00652246	0.00825176	0.430976
cg18888403	-0.0100721	0.0146753	0.493952	0.00549067	0.00796901	0.492272	0.00840684	0.0120437	0.486633
cg18888461	0.00963325	0.0319611	0.763674	-0.000575168	0.0173555	0.973623	-0.00965672	0.0262297	0.713462
cg18888464	-0.00430396	0.0147336	0.770746	0.00855751	0.00800064	0.287139	-0.00776617	0.0120915	0.522025
cg18888520	0.00290701	0.00287939	0.314907	-0.000669098	0.00156357	0.669539	-0.00239171	0.00236305	0.313698
cg18888595	0.00217299	0.00305804	0.478848	-0.00130122	0.00166058	0.434963	-0.00168479	0.00250967	0.503422
cg18888655	-0.00727477	0.0133376	0.586561	-0.00290044	0.00724261	0.689588	-0.00394473	0.0109459	0.71925
cg18888657	0.00569387	0.00292162	0.0538569	-0.00227637	0.0015865	0.154171	-0.00447635	0.0023977	0.0645739
cg18888671	0.0111467	0.0142071	0.434384	0.00227672	0.00771475	0.768464	-0.0185018	0.0116594	0.115416
cg18888687	0.00455007	0.00696866	0.515162	0.00140556	0.00378413	0.711028	-0.00054001	0.00571902	0.924944
cg18888697	-0.00710808	0.00808934	0.381481	-0.00167438	0.00439268	0.703809	0.00768177	0.00663873	0.249732
cg18888710	0.0141873	0.0124761	0.257943	-0.00797141	0.0067748	0.241884	-0.012698	0.0102389	0.217549
cg18888793	-0.00396962	0.00889325	0.656213	0.00478884	0.00482922	0.32355	0.0046345	0.00729848	0.52675
cg18888814	-0.00316151	0.0153964	0.837686	0.00207493	0.00836059	0.804458	-0.00522747	0.0126355	0.67989
cg18888873	0.000918084	0.00297624	0.758307	-1.03715e-05	0.00161616	0.994891	-0.000721852	0.00244253	0.768143
cg18888883	0.00180653	0.00739096	0.807358	0.00365919	0.00401345	0.363903	-0.00259909	0.00606559	0.669127
cg18889039	0.024304	0.0161891	0.136154	-0.0100274	0.00879101	0.256496	-0.0143801	0.013286	0.281465
cg18889092	-0.0208699	0.0177483	0.24218	-0.0108903	0.00963771	0.260946	0.0262587	0.0145656	0.0741604
cg18889118	0.0157018	0.0107984	0.14877	-0.000655456	0.00586375	0.911201	-0.0157566	0.00886198	0.0781673
cg18889144	-0.0227183	0.0105776	0.0339258	0.00843037	0.00574384	0.145033	0.0134921	0.00868076	0.122998
cg18889147	0.0119627	0.0107875	0.269877	-0.00404011	0.00585786	0.491842	-0.0117279	0.00885308	0.188009
cg18889167	-0.00969325	0.00352251	0.00693342	6.85404e-05	0.0019128	0.971481	0.00697743	0.00289084	0.0174456
cg18889307	-0.0108152	0.00939564	0.252191	8.2929e-05	0.00510203	0.987061	0.00342052	0.00771078	0.658202
cg18889362	0.00109062	0.0103162	0.915998	0.00621404	0.00560194	0.269735	-0.00362175	0.0084663	0.669644
cg18889393	0.0110163	0.0200715	0.58422	0.00485894	0.0108992	0.656614	-0.00735226	0.0164722	0.656226
cg18889437	-0.0326346	0.0194763	0.0966554	0.0146027	0.010576	0.170159	0.0175945	0.0159837	0.273398
cg18889453	0.00730317	0.0156848	0.642408	0.0052644	0.00851719	0.537793	-0.00424092	0.0128722	0.742432
cg18889571	-0.000527454	0.00227788	0.817314	0.000942234	0.00123694	0.447841	0.00050984	0.00186941	0.785574
cg18889575	0.0060296	0.0062953	0.340267	-0.00283119	0.00341848	0.40935	-0.0036682	0.0051664	0.479201
cg18889595	0.00108071	0.0155832	0.944836	-0.00990447	0.00846202	0.244345	0.00584607	0.0127888	0.648483
cg18889607	0.0216139	0.00989623	0.0310812	-0.00524113	0.00537386	0.331551	-0.0136783	0.0081216	0.094981
cg18889780	-0.00713692	0.00941939	0.45026	0.00018598	0.00511493	0.971061	-0.000937053	0.00773027	0.903739
cg18889790	-0.0216026	0.0122187	0.0798338	0.00525288	0.00663499	0.430243	0.0180385	0.0100276	0.0747775
cg18889824	-0.00974846	0.0120736	0.421168	0.0046891	0.00655622	0.475993	0.000227412	0.00990852	0.981731
cg18889938	-0.00420984	0.00229844	0.0697155	0.000988435	0.0012481	0.430093	0.00184546	0.00188627	0.330041
cg18889956	-0.00300385	0.00782383	0.701767	-0.00295615	0.0042485	0.488016	0.000636628	0.00642083	0.921199
cg18889973	-0.00642323	0.0178381	0.719474	0.00127958	0.00968646	0.895147	-0.00169876	0.0146393	0.907831
cg18890020	-0.0110367	0.00972984	0.259129	-0.00332181	0.0052835	0.530841	0.00390523	0.00798505	0.625767
cg18890101	0.0197189	0.0191925	0.306474	-0.00546183	0.0104219	0.601284	-0.0151966	0.0157509	0.336755
cg18890112	-0.0018616	0.00419267	0.657906	0.00173707	0.00227671	0.447112	-0.000214064	0.00344083	0.950506
cg18890118	0.00365482	0.00705212	0.605319	0.00608012	0.00382945	0.115219	-0.00213437	0.00578751	0.712994
cg18890215	0.00620807	0.00681896	0.364596	-0.000332599	0.00370284	0.928591	-0.00224928	0.00559616	0.688513
cg18890233	0.00178495	0.0217394	0.934711	-0.00544161	0.011805	0.645738	-0.00691445	0.017841	0.699092
cg18890248	0.00530693	0.00759698	0.486303	-0.00464412	0.00412532	0.262717	-0.00322277	0.00623466	0.606255
cg18890249	0.00763065	0.0147407	0.605736	-0.00352311	0.00800451	0.660699	-0.00710079	0.0120974	0.558426
cg18890273	0.0246442	0.0202151	0.225414	-0.00474964	0.0109772	0.666093	-0.0114717	0.0165901	0.490721
cg18890364	0.00690362	0.00837331	0.411451	-0.0016506	0.00454688	0.717288	0.000887991	0.00687178	0.897417
cg18890369	0.00366186	0.00559138	0.513892	-0.00104133	0.00303624	0.732276	-0.00122304	0.00458871	0.790328
cg18890548	-0.0016967	0.0025106	0.500578	-5.20985e-05	0.00136331	0.969586	0.00255806	0.00206039	0.217047
cg18890556	0.00841258	0.00914633	0.359702	-0.00320507	0.00496665	0.520065	-0.00781513	0.00750618	0.300085
cg18890589	0.00234862	0.00820428	0.775212	-0.00138838	0.0044551	0.755905	-0.00590816	0.00673306	0.382136
cg18890612	-0.00332338	0.0068906	0.630547	0.00453695	0.00374174	0.227909	-0.001009	0.00565495	0.858715
cg18890615	0.00407206	0.0229848	0.859706	0.00660249	0.0124813	0.597877	-0.0133319	0.0188631	0.481202
cg18890617	0.00274931	0.00777481	0.724302	-0.00211558	0.00422188	0.617303	-0.00267087	0.0063806	0.676331
cg18890667	0.0224211	0.0119712	0.0637348	0.0157269	0.00650061	0.0171905	-0.0213516	0.00982448	0.0319021
cg18890702	-0.00154344	0.00358534	0.667683	-0.000642645	0.00194692	0.741965	0.000491924	0.00294241	0.867532
cg18890745	0.0139605	0.0102182	0.17465	-0.0100712	0.00554868	0.0722401	-0.00969086	0.00838581	0.250339
cg18890751	0.000780262	0.0027042	0.773479	-0.00039484	0.00146844	0.788522	0.00102913	0.00221928	0.643763
cg18890825	-0.0302005	0.0211529	0.156204	0.0138129	0.0114865	0.231739	0.0312323	0.0173597	0.0747407
cg18890830	0.00596022	0.00811599	0.46428	-0.00439774	0.00440715	0.320535	-0.00391092	0.0066606	0.558292
cg18890864	-0.00067742	0.00255874	0.791699	-2.02748e-05	0.00138945	0.988384	-0.00161897	0.0020999	0.442373
cg18890876	-0.000510396	0.0060522	0.932946	-0.00105051	0.00328647	0.749843	0.00414383	0.0049669	0.405926
cg18890892	0.00589294	0.00854769	0.492011	-0.00516589	0.00464158	0.268152	-0.0050512	0.00701489	0.47301
cg18890902	-0.00568775	0.00746719	0.44787	0.00335486	0.00405484	0.409818	0.00467983	0.00612815	0.446704
cg18891005	-0.0118892	0.00981099	0.228176	5.02522e-05	0.00532757	0.992491	0.00209047	0.00805165	0.795633
cg18891037	0.00976484	0.00903073	0.281933	0.000731099	0.00490388	0.881759	-0.0057493	0.00741131	0.439563
cg18891081	-0.00640717	0.0153669	0.67753	-0.00449789	0.00834454	0.590961	0.00272482	0.0126112	0.829339
cg18891090	-0.00521234	0.018177	0.77484	-0.0126243	0.0098705	0.203591	0.00867055	0.0149174	0.562271
cg18891127	0.00428829	0.00313714	0.174431	0.00060424	0.00170353	0.723495	-0.00284417	0.00257458	0.271695
cg18891141	0.00135548	0.00833897	0.871173	-0.000754307	0.00452824	0.868008	-0.00174491	0.0068436	0.799223
cg18891210	0.0353019	0.020257	0.0841804	-0.0265347	0.011	0.0175085	-0.0260247	0.0166244	0.12035
cg18891308	-0.00114287	0.00190989	0.550807	0.000180143	0.00103711	0.862423	0.000934719	0.0015674	0.552168
cg18891376	-0.00408675	0.014073	0.77206	0.00679378	0.00764196	0.375938	0.00878709	0.0115494	0.448389
cg18891387	-0.00410757	0.0029413	0.16537	0.00161894	0.00159719	0.312987	0.00190251	0.00241385	0.432297
cg18891404	0.00554818	0.00514266	0.283013	-0.00157795	0.00279257	0.573188	-0.00850703	0.00422046	0.046273
cg18891485	0.00424283	0.00874518	0.628526	-0.00805706	0.00474881	0.0925917	-0.00386297	0.00717696	0.591495
cg18891487	0.00289419	0.00271914	0.289487	0.00190286	0.00147655	0.200198	-0.00647002	0.00223153	0.00451516
cg18891491	0.00430145	0.0110723	0.698405	-0.000305521	0.00601247	0.959565	-0.00192338	0.00908674	0.832757
cg18891500	-0.0030803	0.00732398	0.674885	0.00267804	0.00397708	0.502124	0.00444332	0.00601062	0.461332
cg18891615	0.00261018	0.00672688	0.69875	-0.00622735	0.00365284	0.091055	-0.00173833	0.00552059	0.753448
cg18891698	-0.0214478	0.0173795	0.2198	0.0104414	0.00943742	0.270976	0.0104671	0.0142629	0.464592
cg18891712	-0.0223846	0.012809	0.0833287	0.0206907	0.00695554	0.00360524	0.010339	0.010512	0.327499
cg18891724	-0.00239151	0.0201076	0.905543	0.0181429	0.0109188	0.099438	0.0106637	0.0165018	0.519485
cg18891762	0.0271806	0.0172612	0.118204	-0.0091127	0.00937317	0.333079	-0.0239532	0.0141658	0.0936843
cg18891815	0.00302539	0.00739631	0.683305	-0.00804789	0.00401635	0.0475515	-0.00130917	0.00606998	0.829636
cg18891852	0.00557864	0.0115595	0.630338	-0.00306918	0.00627707	0.62585	-0.00131756	0.00948664	0.889794
cg18891864	-0.0250544	0.0230446	0.279319	-0.0115059	0.0125137	0.359864	0.00369141	0.0189122	0.845607
cg18891915	0.00393243	0.00759291	0.605562	-0.000681377	0.00412311	0.869044	-0.00652736	0.00623132	0.297161
cg18891924	0.00230071	0.00998717	0.818235	-0.0069344	0.00542324	0.203713	0.00251569	0.00819623	0.759476
cg18891926	-0.00816702	0.0144319	0.572613	0.00382816	0.0078368	0.626179	0.00408793	0.0118439	0.73064
cg18891953	-0.0358451	0.0198801	0.0741161	0.00705258	0.0107953	0.514926	0.0406924	0.0163151	0.0141133
cg18892020	-0.0119364	0.0137573	0.38748	0.00717204	0.00747051	0.339137	0.00300149	0.0112903	0.790855
cg18892054	-0.0226628	0.016583	0.174528	0.00845992	0.0090049	0.349543	0.0186855	0.0136093	0.172544
cg18892073	-0.0111476	0.00873701	0.204675	0.00902221	0.00474438	0.0598312	0.00322846	0.00717026	0.653411
cg18892096	-0.00138576	0.00516368	0.78892	-0.00320364	0.00280399	0.255715	0.000343822	0.00423771	0.935483
cg18892132	-0.00415788	0.00583203	0.477393	0.000324342	0.00316692	0.918613	0.000537453	0.00478621	0.910797
cg18892169	-0.0101341	0.0154731	0.51387	0.00508418	0.00840224	0.54636	0.00123909	0.0126984	0.922445
cg18892212	-0.013084	0.00746261	0.0823413	0.00652385	0.00405235	0.110288	0.00503537	0.00612439	0.412751
cg18892239	-0.0106163	0.00585211	0.0723877	0.00143428	0.00317782	0.652633	0.00895121	0.00480269	0.0650179
cg18892244	0.0191263	0.0247583	0.441463	0.00453387	0.0134443	0.736584	-0.00711496	0.0203186	0.726881
cg18892258	-0.0193425	0.0237168	0.416513	0.00972483	0.0128787	0.451797	0.0228948	0.0194638	0.242024
cg18892446	-0.0286477	0.0209645	0.174573	0.00828183	0.0113842	0.468474	0.0407045	0.0172051	0.0197392
cg18892459	-0.0291414	0.010017	0.00438545	-0.0035036	0.00543943	0.520845	0.0246539	0.00822071	0.00335015
cg18892461	0.00174982	0.00276655	0.528377	-9.50089e-05	0.00150229	0.949688	-8.51386e-05	0.00227044	0.970155
cg18892473	-0.00456357	0.00318321	0.154512	0.00131845	0.00172855	0.447244	0.00306178	0.00261238	0.243719
cg18892530	-0.00252718	0.00342229	0.461816	0.00154508	0.00185838	0.407542	0.000495177	0.00280859	0.860376
cg18892560	-7.42424e-05	0.00278469	0.978779	-7.91442e-05	0.00151215	0.958354	0.00110136	0.00228533	0.630817
cg18892570	-0.000986383	0.00315255	0.754961	-0.000399065	0.0017119	0.816108	-0.00136556	0.00258722	0.598695
cg18892572	0.00256624	0.0164986	0.876678	-0.0118517	0.00895907	0.188622	-0.000508247	0.01354	0.970125
cg18892624	-0.0171023	0.0119036	0.153632	0.00025441	0.0064639	0.968676	0.0120275	0.009769	0.220878
cg18892668	0.00148647	0.0109175	0.891948	-0.00181545	0.00592843	0.76001	-0.00468596	0.00895973	0.602025
cg18892692	0.0191739	0.0137068	0.164669	-0.0128428	0.00744309	0.0872508	-0.0155777	0.0112489	0.168909
cg18892718	0.0059093	0.00981086	0.548199	-0.00294201	0.0053275	0.581911	-0.0091479	0.00805154	0.258356
cg18892722	0.00536885	0.00723685	0.459743	-0.00231933	0.00392976	0.55627	0.000805749	0.00593912	0.892332
cg18892723	-0.00802636	0.00754178	0.289545	0.00233036	0.00409535	0.570499	0.00463795	0.00618936	0.455251
cg18892778	0.0400507	0.025761	0.122889	-0.00386951	0.0139888	0.782594	-0.023485	0.0211414	0.269055
cg18892790	0.00467779	0.0067983	0.49285	-0.00182269	0.00369162	0.622476	0.0011849	0.00557921	0.832205
cg18892808	0.00323185	0.00294364	0.274642	-0.000485732	0.00159846	0.761797	-0.001965	0.00241578	0.417744
cg18892861	-0.0155816	0.0118668	0.191902	0.00178556	0.00644393	0.78223	0.00419373	0.00973882	0.667587
cg18892873	0.000826054	0.00764134	0.914111	-0.00631661	0.00414941	0.130806	0.0041312	0.00627107	0.511419
cg18892891	-0.0203126	0.0217729	0.352898	-0.00160534	0.0118231	0.892244	-0.00162182	0.0178685	0.927845
cg18892931	-0.00826511	0.00924797	0.373422	0.00468292	0.00502184	0.353115	0.00406352	0.00758959	0.593449
cg18893000	0.00393045	0.0218492	0.85757	-0.0113774	0.0118646	0.339691	-0.00397546	0.0179311	0.824953
cg18893001	0.0175911	0.00869756	0.0455471	-0.00643641	0.00472296	0.175732	-0.0096994	0.00713788	0.17697
cg18893025	-0.00824189	0.00734776	0.264438	0.00456957	0.00398999	0.254588	0.00714246	0.00603014	0.238784
cg18893072	-0.00713277	0.0043675	0.105297	0.00437685	0.00237164	0.0676556	0.00377899	0.0035843	0.294048
cg18893098	0.0117537	0.0209704	0.576284	-0.00441745	0.0113874	0.698821	-0.0158149	0.0172099	0.360136
cg18893168	0.000526691	0.00831805	0.949627	0.00335203	0.00451687	0.4596	-0.00354232	0.00682642	0.604864
cg18893176	-0.00142251	0.00600194	0.813091	-0.00518712	0.00325918	0.114358	0.00426254	0.00492565	0.388716
cg18893219	-0.00206264	0.00214047	0.337341	0.00182922	0.00116232	0.118412	-7.34807e-05	0.00175663	0.96671
cg18893311	-0.0229317	0.0222332	0.304608	0.0117499	0.0120731	0.332574	0.0181961	0.0182463	0.320831
cg18893323	-0.000145733	0.00811144	0.985698	-0.00318962	0.00440468	0.470515	0.00400646	0.00665687	0.54851
cg18893483	-0.00716266	0.00691078	0.302267	0.000335931	0.0037527	0.928834	0.0017509	0.00567152	0.75812
cg18893488	-0.00047739	0.002513	0.849684	-0.00140304	0.00136461	0.306129	0.00151267	0.00206236	0.464835
cg18893514	0.00502815	0.00807788	0.534929	0.000865069	0.00438646	0.844024	-0.00840451	0.00662933	0.207555
cg18893528	-0.00181393	0.00801972	0.821478	0.00267999	0.00435488	0.539562	0.00505906	0.00658159	0.443738
cg18893557	0.0219494	0.00925066	0.0193929	-0.0132511	0.0050233	0.00954974	-0.0174216	0.0075918	0.0236423
cg18893589	0.00379724	0.00701513	0.5894	-0.00294234	0.00380936	0.441536	0.00279838	0.00575715	0.627884
cg18893596	-0.0227439	0.0142716	0.113886	0.0199946	0.0077498	0.0111976	0.0191387	0.0117124	0.105106
cg18893612	-0.00280028	0.00514877	0.58763	0.000722304	0.00279589	0.796624	-0.000940159	0.00422548	0.824339
cg18893641	-0.00578063	0.00764372	0.451111	-0.00098957	0.0041507	0.812006	0.00916655	0.00627302	0.146793
cg18893685	-0.00550262	0.0191604	0.774509	-0.00846303	0.0104045	0.417746	0.000143044	0.0157245	0.992758
cg18893694	0.0379751	0.0171228	0.0286229	-0.0179211	0.00929803	0.0565081	-0.023956	0.0140523	0.0910588
cg18893792	-0.0179179	0.0248389	0.472216	0.0097578	0.013488	0.470945	-0.000673635	0.0203847	0.973698
cg18893793	0.00809842	0.0157902	0.609066	-0.00782671	0.0085744	0.363344	0.00239153	0.0129586	0.853921
cg18893794	0.0216998	0.00968149	0.0270096	-0.00427917	0.00525725	0.417429	-0.0144972	0.00794538	0.0707738
cg18893857	0.00636724	0.010056	0.527931	-0.000230532	0.00546062	0.966402	-0.00398863	0.00825272	0.629835
cg18893868	0.0147406	0.00683974	0.0333307	-0.0077777	0.00371412	0.0385493	-0.0059533	0.00561321	0.291201
cg18893904	0.037638	0.0188479	0.0483018	-0.0219301	0.0102348	0.0343421	-0.0363325	0.015468	0.0206156
cg18894028	-0.00221845	0.00861847	0.797346	-0.00147841	0.00468001	0.752678	0.00126177	0.00707297	0.858742
cg18894049	-0.0163576	0.0115045	0.157901	0.00926103	0.00624719	0.141085	0.0103767	0.00944149	0.274143
cg18894054	-0.00528891	0.00353341	0.137302	0.000992661	0.00191872	0.605946	0.00497337	0.00289979	0.0891462
cg18894092	0.000304266	0.0094502	0.974373	-0.00186753	0.00513166	0.716614	0.00266436	0.00775556	0.731846
cg18894097	-0.00306894	0.0117112	0.793772	0.00809607	0.00635944	0.205674	0.00408972	0.00961113	0.671289
cg18894138	-0.00495046	0.0156217	0.751922	0.00532639	0.00848288	0.531372	0.00663068	0.0128203	0.606054
cg18894198	0.0140336	0.0149607	0.350284	0.00203743	0.00812399	0.802443	-0.0182083	0.0122779	0.14093
cg18894214	0.00893497	0.00509506	0.0822751	0.00188712	0.00276672	0.496623	-0.00731946	0.00418139	0.0828229
cg18894219	-0.0193699	0.0119416	0.107656	-0.000440884	0.00648454	0.945917	0.0171946	0.00980019	0.0821265
cg18894371	0.000965712	0.00302025	0.749768	0.00149735	0.00164006	0.363247	-0.0027179	0.00247865	0.275244
cg18894414	0.00627012	0.0104085	0.548146	0.00413407	0.00565205	0.466073	-0.00487534	0.00854204	0.569335
cg18894420	0.00757099	0.00971212	0.437336	-0.00240312	0.00527389	0.64953	-0.00527235	0.00797051	0.509686
cg18894440	-0.00157112	0.00995305	0.874862	0.000747523	0.00540472	0.890249	-0.000948941	0.00816824	0.907726
cg18894460	-0.0175367	0.011825	0.140927	0.00733991	0.00642121	0.25549	0.0108578	0.00970447	0.265643
cg18894526	-0.00403513	0.0043137	0.35162	0.000169136	0.00234243	0.94257	0.00144839	0.00354015	0.683237
cg18894545	0.000854853	0.00641794	0.894281	-0.0038171	0.00348508	0.27579	0.00106706	0.00526705	0.839829
cg18894552	2.06781e-05	0.012144	0.998644	-0.000398326	0.00659444	0.951944	0.00667901	0.00996628	0.504159
cg18894648	0.000762989	0.00238881	0.750028	-0.00267536	0.00129717	0.0415202	0.00111273	0.00196044	0.57147
cg18894781	-0.00267148	0.0060595	0.66017	-0.00182851	0.00329044	0.579542	-0.000748859	0.00497289	0.880576
cg18894794	-0.00115309	0.00345912	0.739507	0.00290769	0.00187837	0.124498	0.000570781	0.00283882	0.841021
cg18894815	-0.00602374	0.00726693	0.408942	0.00857424	0.0039461	0.0319377	-0.00533445	0.0059638	0.373023
cg18894878	-0.0418472	0.011744	0.000542926	0.0052097	0.00637724	0.415739	0.0246721	0.00963803	0.0118284
cg18894915	-0.0118744	0.00883203	0.181563	0.00579606	0.00479598	0.229437	0.000614363	0.00724824	0.932606
cg18894938	0.00129226	0.00454587	0.776738	0.00394267	0.0024685	0.113092	-0.00237409	0.00373069	0.525858
cg18895088	0.0347684	0.0132408	0.00987398	-0.0119645	0.00719001	0.0989486	-0.026377	0.0108664	0.0168307
cg18895189	0.00846604	0.00703415	0.231343	0.00174994	0.00381969	0.647758	-0.00305887	0.00577276	0.597263
cg18895336	0.0401445	0.0194769	0.0416477	-0.0198791	0.0105763	0.0628114	-0.0256003	0.0159842	0.112112
cg18895359	0.0148451	0.00860223	0.0872035	0.000152528	0.00467119	0.97401	-0.0149961	0.00705965	0.0358943
cg18895413	0.00373762	0.00257232	0.149066	-0.000915741	0.00139682	0.513458	-0.00458298	0.00211104	0.0320835
cg18895476	-0.00204804	0.0191739	0.915131	-0.0085811	0.0104118	0.411626	0.0117157	0.0157355	0.458137
cg18895606	0.0530586	0.031795	0.098006	-0.0306925	0.0172653	0.0782178	-0.0247123	0.0260934	0.345679
cg18895668	-0.00667845	0.0157751	0.672865	-0.00902984	0.00856624	0.294138	-0.00380388	0.0129463	0.769449
cg18895813	-0.00466774	0.00512351	0.364265	0.000973185	0.00278218	0.727163	0.00446081	0.00420475	0.29106
cg18895859	0.0118139	0.00938353	0.210693	-0.00173183	0.00509545	0.734597	-0.00614079	0.00770084	0.426927
cg18895947	-0.00319444	0.0123317	0.796087	-0.00905811	0.00669638	0.17893	0.0153518	0.0101203	0.132155
cg18895972	-0.0123059	0.0128231	0.339329	0.00090289	0.00696321	0.897068	0.0111945	0.0105236	0.289772
cg18896026	0.0105601	0.0105476	0.318935	-0.00623356	0.00572757	0.278822	-0.00432479	0.00865617	0.618341
cg18896032	0.0296268	0.0174368	0.0921271	-0.00464246	0.00946853	0.624896	-0.0359327	0.01431	0.0134913
cg18896040	0.00877229	0.00847552	0.302932	-0.00269971	0.00460238	0.558682	-0.00715808	0.00695566	0.305689
cg18896071	-0.00911492	0.0104147	0.383373	-0.000492603	0.0056554	0.930748	0.0141098	0.0085471	0.101626
cg18896072	-0.00401096	0.00319796	0.21242	0.00134806	0.00173656	0.43925	0.00116484	0.00262449	0.658034
cg18896156	0.00916483	0.0126128	0.468996	-0.00227632	0.00684901	0.740251	-0.000269292	0.010351	0.979292
cg18896174	-0.00510464	0.00322044	0.11582	0.000195537	0.00174877	0.911175	0.00533735	0.00264294	0.0458691
cg18896184	-0.00333272	0.0140327	0.812714	0.00212149	0.00762006	0.781221	-0.00840937	0.0115163	0.466812
cg18896373	0.00132015	0.0246358	0.957362	0.0102884	0.0133778	0.443501	-0.0145027	0.020218	0.474701
cg18896448	-0.000480511	0.00240263	0.841854	8.24137e-05	0.00130468	0.949747	-0.000369941	0.00197178	0.851522
cg18896452	-0.00330584	0.00661118	0.618047	-1.84933e-05	0.00359001	0.995899	0.00261431	0.00542564	0.630875
cg18896514	-0.00946277	0.00718403	0.190511	0.00161543	0.00390108	0.679608	0.00722609	0.00589577	0.222952
cg18896539	0.00404989	0.00247608	0.10478	-0.0015229	0.00134456	0.25983	-0.00389577	0.00203206	0.057812
cg18896550	-0.00356311	0.0121656	0.770162	-0.00253719	0.00660616	0.701673	0.00356676	0.009984	0.721591
cg18896634	0.00133424	0.00925376	0.885619	0.000245203	0.00502498	0.96117	-0.00318394	0.00759434	0.67585
cg18896742	0.0156369	0.0142435	0.274675	0.00182183	0.0077345	0.814223	-0.00873145	0.0116893	0.45668
cg18896820	0.000901524	0.010599	0.93237	-0.00263785	0.00575546	0.647626	0.00303808	0.00869833	0.727553
cg18896834	-0.0140302	0.0211411	0.508306	0.0140221	0.01148	0.224533	0.0183847	0.01735	0.291629
cg18896877	-0.00751435	0.0091981	0.415725	0.00531988	0.00499476	0.289167	0.0011201	0.00754867	0.882311
cg18896948	0.0145177	0.0067675	0.0341358	-0.00192286	0.00367489	0.601859	-0.00869282	0.00555393	0.120416
cg18896967	-0.00463956	0.0116721	0.691777	0.00121919	0.00633822	0.847819	0.00262187	0.00957906	0.784822
cg18896979	-0.0497502	0.030416	0.104769	0.0235111	0.0165165	0.157424	0.0348416	0.0249617	0.165585
cg18897025	-0.00299378	0.0103239	0.772373	0.00389994	0.00560608	0.488107	0.00436304	0.00847256	0.607613
cg18897026	0.00885239	0.0154234	0.567167	0.000724404	0.00837521	0.931231	-0.00261519	0.0126576	0.836696
cg18897041	0.00497452	0.00777117	0.523422	0.00079847	0.00421991	0.850273	-0.00284474	0.00637761	0.656438
cg18897157	-0.0145368	0.0182377	0.427125	0.00152247	0.00990345	0.878104	0.0140942	0.0149673	0.348425
cg18897177	-0.00628331	0.00615503	0.30957	0.000901396	0.00334231	0.787902	0.00731457	0.00505129	0.150445
cg18897206	-0.0193371	0.00903786	0.0346007	0.0022621	0.00490774	0.645763	0.00521186	0.00741716	0.483742
cg18897249	0.00558139	0.0143792	0.698649	0.0111726	0.00780819	0.155299	-0.0153862	0.0118006	0.195009
cg18897294	0.000978717	0.0085537	0.909113	-0.00103211	0.00464484	0.824566	-0.00332275	0.00701982	0.63691
cg18897335	0.00320925	0.0194247	0.869079	0.000952304	0.010548	0.928227	0.00359749	0.0159414	0.821877
cg18897345	-0.0249382	0.0333474	0.456157	0.0228598	0.0181083	0.209477	0.030256	0.0273674	0.271334
cg18897391	0.00498338	0.00697275	0.476312	0.00642926	0.00378635	0.0923333	-0.0078471	0.00572238	0.173072
cg18897401	-0.0570286	0.0326307	0.0833068	0.00640338	0.0177192	0.718507	0.0669942	0.0267793	0.0138312
cg18897455	-0.00663077	0.0150222	0.659792	-0.00885145	0.0081574	0.280258	0.0188602	0.0123284	0.128934
cg18897479	-0.0130692	0.0148763	0.381575	0.00350892	0.00807813	0.664868	0.0131177	0.0122086	0.284966
cg18897587	0.00202917	0.0117244	0.862912	-0.0027798	0.00636658	0.663241	-0.00279764	0.00962192	0.771785
cg18897589	-0.000585003	0.00269773	0.828727	-0.000673595	0.00146492	0.646556	0.000761171	0.00221396	0.731649
cg18897632	0.00188751	0.00395899	0.634474	-0.00121276	0.00214981	0.573817	-0.00393924	0.00324905	0.227945
cg18897826	0.0167632	0.00930335	0.0743088	-0.00323851	0.00505191	0.522826	-0.0109086	0.00763504	0.155909
cg18897905	-0.00343465	0.0178304	0.847604	0.00212876	0.00968227	0.826386	0.0200304	0.014633	0.173834
cg18897913	0.0132351	0.00580306	0.0244925	-0.00343194	0.00315118	0.278492	-0.00959959	0.00476243	0.0462701
cg18897962	-0.00344678	0.0120507	0.775399	-0.0032641	0.00654381	0.618911	0.00701425	0.00988976	0.479674
cg18897992	0.006811	0.0088441	0.442881	0.00259755	0.00480253	0.589691	0.00180285	0.00725814	0.804295
cg18898017	0.0121878	0.00894633	0.175878	0.00150186	0.00485805	0.757792	-0.0125629	0.00734204	0.0898835
cg18898088	0.0083162	0.0165322	0.615948	-0.00775185	0.00897731	0.389745	-0.00498269	0.0135676	0.714138
cg18898103	-0.00963774	0.010582	0.364411	0.00223604	0.00574627	0.697933	-0.000331473	0.00868443	0.969622
cg18898125	0.0153214	0.0159812	0.339805	-0.0023038	0.00867813	0.791143	-0.00813731	0.0131154	0.536252
cg18898185	-0.000896878	0.00247859	0.718158	-1.40014e-05	0.00134593	0.991719	0.00225099	0.00203412	0.270875
cg18898209	0.000471548	0.00943924	0.960248	-0.00644504	0.00512571	0.211273	0.00594189	0.00774657	0.444704
cg18898218	0.00884579	0.0197611	0.655296	0.00657244	0.0107307	0.541478	-0.0201487	0.0162175	0.216729
cg18898251	0.00387116	0.00919776	0.674664	0.00187911	0.00499458	0.70747	-0.00186487	0.00754839	0.805326
cg18898282	0.00120337	0.0144305	0.933692	-0.00779684	0.00783604	0.321921	0.00766109	0.0118427	0.519043
cg18898325	0.00622064	0.0170014	0.71515	-0.00686998	0.00923212	0.458379	-0.0111658	0.0139527	0.425285
cg18898336	0.0107749	0.0192378	0.576557	-0.00647039	0.0104466	0.536947	-0.0130051	0.015788	0.411876
cg18898435	0.056393	0.0331933	0.0921601	-0.023939	0.0180247	0.186886	-0.0250305	0.027241	0.360183
cg18898440	0.00261903	0.00220361	0.237189	0.000691852	0.00119661	0.564326	-0.00132311	0.00180845	0.465953
cg18898460	-5.89906e-05	0.0118165	0.996026	0.00030695	0.00641662	0.961933	-0.00402725	0.00969754	0.678741
cg18898492	-0.00607211	0.00826702	0.464208	0.0037277	0.00448916	0.408125	-0.00166439	0.00678455	0.806665
cg18898496	0.00415471	0.0100007	0.678629	-0.00154553	0.00543061	0.776489	-0.0110238	0.00820737	0.181985
cg18898498	0.000147631	0.0115412	0.989817	0.000658862	0.00626711	0.916464	0.00293563	0.00947158	0.757192
cg18898531	0.0113073	0.00759523	0.139419	-0.00250169	0.00412437	0.54539	-0.00923303	0.00623323	0.141396
cg18898540	0.0121523	0.00720771	0.0946274	0.00132135	0.00391394	0.736308	-0.0169862	0.0059152	0.00490035
cg18898690	0.0111743	0.0139867	0.426057	-0.0133879	0.00759505	0.080726	-0.00212293	0.0114785	0.85361
cg18898693	0.00383904	0.00352927	0.279073	0.00239433	0.00191647	0.214191	-0.00304162	0.00289639	0.295955
cg18898701	-0.00502924	0.00580145	0.387888	-0.000116823	0.00315031	0.970486	0.00395042	0.00476112	0.408491
cg18898763	0.00528964	0.0151106	0.726962	-0.0111219	0.00820539	0.178056	0.00205008	0.0124009	0.868998
cg18898812	0.0069542	0.00925689	0.454109	-0.00601649	0.00502668	0.233914	-0.00209362	0.00759691	0.783381
cg18898992	0.00315316	0.00802688	0.695209	0.00032953	0.00435876	0.939873	0.00124381	0.00658747	0.850586
cg18899018	-0.00729531	0.0121143	0.548275	0.00709297	0.00657831	0.283288	0.00258923	0.00994191	0.795015
cg18899035	0.004285	0.008982	0.634262	0.00792091	0.00487741	0.107238	-0.000946241	0.00737131	0.898092
cg18899039	-0.0132451	0.0107515	0.220602	0.0124194	0.00583829	0.0356345	0.00839182	0.0088235	0.343651
cg18899058	0.0183402	0.0116296	0.117661	-0.00941216	0.00631511	0.138976	-0.00908557	0.00954413	0.343208
cg18899064	-0.00634453	0.0214656	0.768118	-0.00354192	0.0116563	0.761806	0.0129028	0.0176163	0.465462
cg18899117	0.0107809	0.0103979	0.302088	0.00689223	0.0056463	0.224824	-0.0112044	0.00853334	0.191912
cg18899220	-0.00491019	0.0116181	0.673388	0.00438077	0.00630887	0.488907	-0.0131146	0.0095347	0.171785
cg18899355	-0.0335546	0.0171215	0.0525495	0.0118122	0.00929733	0.206588	0.0126224	0.0140512	0.370979
cg18899409	-0.00560783	0.0028037	0.0479476	0.00212976	0.00152247	0.16466	0.00279876	0.00230093	0.226451
cg18899468	0.0131953	0.0187275	0.482552	0.00309038	0.0101694	0.761785	-0.0177247	0.0153692	0.251302
cg18899498	0.00163855	0.00980399	0.867574	0.00143754	0.00532377	0.787649	-0.00280414	0.00804591	0.728118
cg18899501	-0.00393666	0.00906417	0.664914	0.00251238	0.00492203	0.610769	0.00486408	0.00743875	0.514551
cg18899516	0.0206077	0.0120588	0.0902821	-0.00505645	0.00654818	0.441657	-0.0163856	0.00989637	0.100629
cg18899551	0.00208672	0.0131813	0.874504	0.00231357	0.00715772	0.747137	-0.0132759	0.0108176	0.222346
cg18899557	0.0102368	0.00890726	0.252941	-0.00655736	0.00483683	0.177967	-0.00534789	0.00730998	0.465976
cg18899569	0.00937879	0.00552844	0.0926264	-0.00537305	0.00300206	0.0762393	-0.00706887	0.00453706	0.122099
cg18899618	0.00742981	0.00725283	0.307893	-0.00369284	0.00393844	0.350484	-0.00263977	0.00595222	0.658281
cg18899667	0.0359194	0.0211799	0.0927297	-0.0159446	0.0115011	0.168442	-0.0247829	0.0173818	0.15676
cg18899730	-0.000825457	0.00283418	0.771408	-0.000452624	0.00153902	0.769236	0.000876145	0.00232594	0.707134
cg18899758	0.0443079	0.0159269	0.00635973	-0.0215706	0.00864862	0.0141147	-0.0367778	0.0130708	0.00580233
cg18899777	0.00768623	0.00835898	0.359837	-0.000239094	0.0045391	0.958087	-0.00524734	0.00686002	0.445959
cg18899797	0.00420505	0.011286	0.71017	0.00152899	0.00612851	0.803449	-0.00095337	0.00926213	0.918204
cg18899813	0.000636129	0.00245412	0.795959	-0.00277399	0.00133264	0.039702	0.000684976	0.00201404	0.734429
cg18899818	0.0184407	0.00961573	0.0577345	-0.0029217	0.00522154	0.576926	-0.00901341	0.0078914	0.255859
cg18899939	0.00835733	0.0157595	0.596969	-0.00887743	0.00855772	0.301844	-0.00219047	0.0129334	0.865821
cg18899952	0.000267075	0.00403337	0.947326	0.000426892	0.0021902	0.845823	-0.00153573	0.00331009	0.643596
cg18899999	-0.00460143	0.0182421	0.801324	0.0099977	0.00990583	0.315058	-0.00322708	0.0149708	0.829731
cg18900012	0.012732	0.0262541	0.628673	0.005594	0.0142565	0.695535	-0.01875	0.0215461	0.386071
cg18900162	-0.0046623	0.0239719	0.846151	0.0207159	0.0130173	0.114385	0.0059021	0.0196732	0.764738
cg18900244	0.00869567	0.0254501	0.733247	-0.019107	0.01382	0.169597	0.007385	0.0208863	0.72433
cg18900270	-0.0128018	0.0219801	0.56147	-0.00718643	0.0119356	0.548347	0.0220482	0.0180385	0.224213
cg18900271	0.00912207	0.0213759	0.670399	-0.012009	0.0116076	0.303134	-0.00913763	0.0175427	0.603498
cg18900361	0.00368806	0.00214962	0.0890368	-0.0012072	0.00116729	0.303317	-0.00248994	0.00176415	0.160946
cg18900477	0.00968736	0.0121381	0.426536	-0.00897607	0.00659125	0.176039	-0.00651857	0.00996147	0.514234
cg18900535	-0.00973543	0.00807949	0.230806	0.000220226	0.00438733	0.960057	0.0044541	0.00663065	0.503155
cg18900544	-0.000422313	0.0206452	0.983717	-0.00421226	0.0112108	0.707839	0.0156989	0.016943	0.356179
cg18900591	0.0058063	0.00784551	0.460829	-0.00146324	0.00426028	0.731907	-0.0072862	0.00643862	0.260247
cg18900669	-0.00621505	0.00411392	0.133723	-0.000162152	0.00223395	0.942268	0.00769145	0.0033762	0.0246503
cg18900772	-0.00762316	0.0107148	0.478304	-0.00166198	0.00581836	0.775688	0.0177028	0.00879338	0.0465361
cg18900812	0.00338716	0.0151865	0.82392	-0.00255043	0.00824661	0.757701	-0.00677199	0.0124632	0.587983
cg18900832	0.0188933	0.00915676	0.041436	-0.00613164	0.00497231	0.220146	-0.00411965	0.00751474	0.584659
cg18900838	-0.0030532	0.0034681	0.380581	0.00180165	0.00188325	0.340833	0.00140424	0.00284619	0.622731
cg18900868	-0.036849	0.0140586	0.0100043	0.0196203	0.00763409	0.0115043	0.0178121	0.0115375	0.1255
cg18900914	0.00297447	0.0154579	0.847765	0.00100944	0.00839395	0.904498	-0.00671153	0.0126859	0.597834
cg18900929	0.0153036	0.021006	0.467835	-0.0161053	0.0114067	0.160797	0.00287546	0.0172392	0.867835
cg18900959	0.00369636	0.00538052	0.493535	-0.00319673	0.00292173	0.276293	-0.000364406	0.00441566	0.934379
cg18901085	-0.00478517	0.00709788	0.501619	-0.000600526	0.0038543	0.876471	0.0089027	0.00582507	0.129298
cg18901104	-0.000407242	0.00643647	0.949666	-0.00377779	0.00349514	0.28212	0.00608868	0.00528226	0.251547
cg18901140	0.0392962	0.0361004	0.278742	-0.01979	0.0196033	0.314937	-0.0320259	0.0296267	0.282071
cg18901228	-0.00251275	0.00258765	0.333651	0.00277132	0.00140515	0.05109	0.000276052	0.00212363	0.896811
cg18901278	-0.00979208	0.0104616	0.351322	0.00566851	0.00568086	0.320554	0.00366279	0.00858558	0.670489
cg18901286	-0.00118281	0.0140519	0.93307	0.00549396	0.00763045	0.47305	-0.00898162	0.011532	0.437745
cg18901355	0.00448964	0.00928962	0.629846	0.00141183	0.00504446	0.780097	-0.00713686	0.00762377	0.351256
cg18901368	-0.0013122	0.002085	0.530421	-0.000568434	0.0011322	0.616627	0.00115608	0.00171111	0.500691
cg18901371	0.0565164	0.0183842	0.0026622	-0.00843788	0.00998302	0.399821	-0.0558719	0.0150875	0.000334646
cg18901378	-0.0286025	0.0206243	0.168296	0.0175477	0.0111994	0.120026	0.0224261	0.0169259	0.187931
cg18901379	-0.0225508	0.0138077	0.105286	0.0168302	0.00749789	0.0267912	0.0149386	0.0113317	0.190141
cg18901478	0.0082308	0.0069365	0.237945	-0.00303289	0.00376666	0.422446	-0.00440886	0.00569262	0.440304
cg18901519	0.0176487	0.0149798	0.241275	-0.00347589	0.00813436	0.66999	-0.0220851	0.0122936	0.0751638
cg18901581	0.0120541	0.0127411	0.346182	-0.0041101	0.00691869	0.553694	-0.00869126	0.0104563	0.407664
cg18901633	-0.00957281	0.00670184	0.156014	0.0088438	0.00363924	0.0167112	0.00582342	0.00550005	0.292013
cg18901644	0.0130792	0.00949415	0.171121	0.00909729	0.00515552	0.0804114	-0.011087	0.00779162	0.157584
cg18901738	-0.0162695	0.0193996	0.403484	0.00138842	0.0105344	0.895384	0.0232178	0.0159208	0.147597
cg18901895	-0.0108211	0.00640963	0.0941961	0.005254	0.00348056	0.134032	0.00737816	0.00526023	0.163543
cg18901896	0.0379693	0.0209562	0.0727382	0.00537479	0.0113796	0.637636	-0.0292044	0.0171982	0.0923154
cg18901940	0.011568	0.0102793	0.262881	-0.00146114	0.00558187	0.793992	-0.0166903	0.00843598	0.0503754
cg18901954	0.0335628	0.0344957	0.33271	-0.0149792	0.0187319	0.425629	-0.0361313	0.0283098	0.204543
cg18901963	0.00564963	0.0213848	0.792128	0.000753271	0.0116124	0.948397	0.0070963	0.01755	0.686742
cg18901976	-0.00315589	0.0055763	0.572582	0.00486097	0.00302805	0.111292	0.00104375	0.00457634	0.820012
cg18901980	0.0173636	0.0177971	0.331383	-0.0197526	0.0096642	0.0433525	-0.00671909	0.0146057	0.6464
cg18902005	-0.0149437	0.0147392	0.312869	-0.00119393	0.00800371	0.881691	0.0147369	0.0120961	0.225711
cg18902035	0.00380708	0.0240949	0.874743	0.0104565	0.013084	0.425908	0.00153984	0.0197741	0.938072
cg18902046	-0.0366058	0.0287265	0.205247	0.0243417	0.0155991	0.121524	0.0219308	0.0235752	0.354278
cg18902057	-0.0032994	0.005951	0.580411	-0.00029439	0.00323152	0.927579	0.00131448	0.00488384	0.78832
cg18902090	-0.0014836	0.0041595	0.722016	0.00196271	0.00225869	0.386761	0.000607504	0.0034136	0.859077
cg18902109	0.014438	0.0107789	0.18318	0.000568197	0.00585317	0.922843	-0.0107451	0.00884599	0.227088
cg18902162	0.0155398	0.0106354	0.146827	0.00790158	0.00577522	0.174042	-0.01786	0.00872819	0.0431172
cg18902203	-0.00333015	0.00832595	0.689953	0.00767344	0.00452117	0.0924818	0.000200108	0.00683291	0.97669
cg18902238	-0.00407273	0.0112236	0.717397	-0.0069569	0.00609465	0.256151	0.00155852	0.00921094	0.865947
cg18902433	0.00209072	0.00676266	0.757787	-0.00257484	0.00367227	0.484685	-0.00151361	0.00554996	0.785577
cg18902440	-0.115298	0.064529	0.0767301	0.0302158	0.0350406	0.390394	0.0997605	0.0529575	0.0622345
cg18902456	-0.00230844	0.00220423	0.297267	0.00158186	0.00119694	0.189049	0.000872043	0.00180896	0.630715
cg18902541	-0.019265	0.00978226	0.0514237	0.0109851	0.00531197	0.0409871	0.0165245	0.00802807	0.0419201
cg18902565	0.00445647	0.0031419	0.158901	-0.00475541	0.00170612	0.00626324	-0.00140118	0.00257848	0.587945
cg18902628	-0.00151684	0.014817	0.918648	-0.0044259	0.00804595	0.583381	0.00284762	0.01216	0.815281
cg18902641	-0.00835107	0.0103886	0.423208	-0.00993409	0.00564124	0.0810213	0.00773713	0.0085257	0.366123
cg18902644	-0.00677743	0.0116551	0.562094	-0.00141992	0.00632896	0.822899	0.00219915	0.00956506	0.818585
cg18902697	-0.0024392	0.0201055	0.903659	-0.00487615	0.0109177	0.656022	0.00616017	0.0165001	0.709613
cg18902728	-0.00839155	0.0157782	0.595906	-0.00290264	0.00856788	0.73542	0.00375651	0.0129488	0.772282
cg18902742	-0.0061347	0.00679726	0.36875	-0.00110604	0.00369106	0.765006	0.00443445	0.00557835	0.428361
cg18902763	0.000906616	0.0116066	0.937881	0.00125455	0.00630262	0.842589	0.0037176	0.00952525	0.697078
cg18902795	-0.0022481	0.00865777	0.795609	-0.00463131	0.00470135	0.326736	-0.000407396	0.00710523	0.95438
cg18902820	0.0182293	0.0177866	0.307662	0.0035296	0.00965847	0.715484	-0.0161969	0.014597	0.269589
cg18902927	-0.000931283	0.0192134	0.961429	-0.0201716	0.0104333	0.0557584	-0.00344369	0.015768	0.827525
cg18902930	0.0111889	0.00748133	0.137628	-0.00659829	0.00406252	0.107198	-0.00746886	0.00613975	0.226407
cg18902978	-0.0127048	0.0108768	0.245307	0.00939104	0.00590635	0.114707	0.000965793	0.00892637	0.914038
cg18903083	-0.000223703	0.0060048	0.97035	0.00239261	0.00326073	0.464653	0.00038732	0.004928	0.937497
cg18903093	0.00290392	0.00627894	0.644646	-0.00263702	0.00340959	0.440938	0.00241785	0.00515298	0.639845
cg18903099	0.0196198	0.0162268	0.229216	0.00532034	0.00881147	0.547222	-0.0221196	0.0133169	0.0995586
cg18903112	-0.0026489	0.00727669	0.716538	0.00415905	0.0039514	0.294853	0.00189009	0.00597181	0.752221
cg18903134	0.00580902	0.00715422	0.418561	-0.00805072	0.00388489	0.0405734	0.00256768	0.0058713	0.662732
cg18903198	-0.000866134	0.00247255	0.726783	0.00042827	0.00134265	0.75035	0.0019106	0.00202916	0.348477
cg18903370	0.00439735	0.00798449	0.582931	-2.26999e-05	0.00433575	0.995832	-0.00189917	0.00655269	0.772491
cg18903373	0.00996382	0.0178453	0.577743	-0.0089642	0.00969035	0.356957	-0.00807492	0.0146452	0.582498
cg18903407	-0.00560105	0.00660934	0.398588	0.00401678	0.00358901	0.265497	0.00489565	0.00542413	0.368727
cg18903413	-0.0073985	0.0155621	0.635432	0.00616942	0.00845054	0.466904	0.00107675	0.0127714	0.932964
cg18903583	-0.00027062	0.00483003	0.955421	0.000544634	0.00262281	0.835884	0.000672188	0.00396389	0.865653
cg18903666	0.0255669	0.0177212	0.151937	0.00814651	0.00962297	0.399073	-0.0064871	0.0145434	0.656436
cg18903719	-0.000992492	0.00212152	0.640837	0.000597919	0.00115203	0.604793	0.00124914	0.00174108	0.474616
cg18903750	0.00175124	0.00858035	0.838653	-0.00111798	0.00465931	0.810819	0.00408889	0.00704169	0.562651
cg18903768	0.0189153	0.0341719	0.581022	-0.0393646	0.018556	0.0361346	0.00158969	0.028044	0.954899
cg18903834	0.0010884	0.00296209	0.713994	-0.000492338	0.00160848	0.760115	-0.00115089	0.00243092	0.636838
cg18903946	-0.00108605	0.0131052	0.934104	0.00516058	0.00711638	0.469888	0.000498495	0.0107551	0.963116
cg18904017	-1.37809e-05	0.0065452	0.998324	0.00134838	0.00355418	0.705137	-0.00195711	0.00537149	0.716295
cg18904132	0.0105386	0.00981771	0.285428	0.00458504	0.00533122	0.39164	-0.00952104	0.00805717	0.239879
cg18904150	-0.00306572	0.0108584	0.778217	-0.000982216	0.00589636	0.868006	0.00670522	0.00891127	0.453392
cg18904161	-0.00537699	0.00609386	0.379506	-0.000131708	0.00330909	0.968323	0.00511403	0.00500109	0.308749
cg18904170	0.00447908	0.00598481	0.455811	-0.00107606	0.00324988	0.741194	-0.00165825	0.00491159	0.736293
cg18904194	-0.0120115	0.00940832	0.2044	0.00422586	0.00510891	0.409941	0.000965955	0.00772119	0.900669
cg18904224	-0.0132341	0.00971756	0.176019	0.01181	0.00527684	0.0272301	0.0080126	0.00797497	0.317237
cg18904267	0.0137608	0.0135195	0.310982	-0.00648005	0.00734137	0.379336	-0.0189281	0.0110951	0.0908333
cg18904346	-0.00520476	0.00429949	0.228662	0.00181527	0.00233472	0.438525	0.00180499	0.00352849	0.609994
cg18904380	-0.000618894	0.0168555	0.970777	-0.00486215	0.00915288	0.59634	0.00793854	0.0138329	0.567215
cg18904477	0.00161622	0.00901744	0.858085	0.00134019	0.00489666	0.784833	0.00605334	0.0074004	0.41514
cg18904552	0.0287052	0.0139995	0.0426981	-0.0167718	0.00760203	0.0294472	-0.023375	0.0114891	0.0443018
cg18904554	-0.00033532	0.00963517	0.972301	-0.0018823	0.0052321	0.719717	0.00841467	0.00790735	0.289588
cg18904605	0.0188413	0.0113412	0.0994979	0.000859731	0.00615852	0.889231	-0.0149264	0.00930748	0.111647
cg18904648	0.0014356	0.00790963	0.856309	-0.00049757	0.0042951	0.907986	-0.00159521	0.00649125	0.806335
cg18904688	-0.00379809	0.00354044	0.285721	0.0022921	0.00192254	0.235738	4.65455e-05	0.00290556	0.987248
cg18904784	-0.00141796	0.00318268	0.656816	-0.000319819	0.00172826	0.853529	0.000652379	0.00261195	0.803233
cg18904817	-0.0123361	0.00981637	0.211529	-0.000395146	0.00533049	0.941042	0.00478414	0.00805606	0.553828
cg18904832	-0.0103852	0.00849935	0.224363	-0.000554109	0.00461532	0.904656	0.0127494	0.00697521	0.0702878
cg18904855	-0.00415892	0.00865428	0.631782	-0.000838567	0.00469946	0.858706	0.0100493	0.00710237	0.159917
cg18904875	-0.00191257	0.00870701	0.826545	-0.00172575	0.00472809	0.715813	0.00280901	0.00714564	0.695001
cg18904891	0.000942485	0.00662146	0.887073	0.00441141	0.00359559	0.222481	-0.00129029	0.00543407	0.812754
cg18905039	0.0484248	0.0148717	0.00150154	-0.0254406	0.00807566	0.00210109	-0.0272674	0.0122049	0.0274959
cg18905052	-0.00316462	0.00753739	0.67541	0.000991426	0.00409296	0.809055	0.00327118	0.00618576	0.597992
cg18905132	-0.00514245	0.0176822	0.771732	0.0137088	0.00960181	0.156203	0.00338728	0.0145114	0.815867
cg18905155	0.0326929	0.0170459	0.0577123	-0.0272402	0.00925627	0.0039667	-0.0319468	0.0139892	0.0243106
cg18905161	0.00931175	0.0122398	0.448418	-0.00132656	0.00664646	0.84217	-0.00256852	0.0100449	0.798657
cg18905174	0.0141961	0.0131399	0.282335	-0.0018186	0.00713522	0.799294	-0.0120196	0.0107836	0.267444
cg18905249	-0.00139241	0.0167914	0.934063	0.0126852	0.0091181	0.166969	-0.0113416	0.0137803	0.412273
cg18905278	0.00837911	0.00822616	0.310632	0.000962511	0.00446698	0.829798	-0.0122363	0.00675102	0.0726347
cg18905303	-0.00441767	0.00992751	0.6572	0.00478484	0.00539085	0.3767	0.00125312	0.00814727	0.878043
cg18905461	-0.0195513	0.0134752	0.149651	0.00615575	0.00731731	0.402028	0.00839149	0.0110588	0.44959
cg18905521	0.00716973	0.00830399	0.389792	0.00429231	0.00450924	0.343239	-0.00645536	0.00681489	0.345591
cg18905566	0.00820382	0.0064862	0.208612	0.00455071	0.00352214	0.199055	-0.0127549	0.00532307	0.0182559
cg18905633	-0.0132377	0.00825698	0.111754	0.00673206	0.00448371	0.136105	0.00876264	0.00677631	0.198676
cg18905668	0.00147664	0.0133995	0.91245	-0.00429712	0.00727619	0.556018	-0.000197093	0.0109966	0.985733
cg18905676	-0.00330415	0.00288294	0.254239	-0.00208421	0.00156549	0.185828	0.00370281	0.00236596	0.120447
cg18905759	0.00657402	0.0157334	0.67688	0.00549388	0.00854357	0.521535	0.00905241	0.012912	0.484732
cg18905813	-0.00674176	0.0155667	0.665798	-0.00788602	0.00845302	0.352903	0.0135998	0.0127752	0.289412
cg18905855	-0.00138848	0.0033338	0.677866	-0.000105457	0.00181032	0.953653	-0.000216228	0.00273597	0.937151
cg18905856	0.0133591	0.0134722	0.323567	-0.00211702	0.00731568	0.772835	-0.00883196	0.0110563	0.426118
cg18905866	0.00235525	0.0130752	0.85738	0.000910346	0.00710008	0.898212	-0.00501737	0.0107305	0.641009
cg18905886	0.0141722	0.0166274	0.395878	0.0055375	0.00902904	0.540945	-0.000689649	0.0136457	0.959784
cg18905952	-0.00187139	0.00277214	0.501047	-0.000729559	0.00150533	0.628887	0.00188966	0.00227503	0.407992
cg18905962	0.00101782	0.00644971	0.874897	0.000383491	0.00350233	0.913009	-0.00466366	0.00529313	0.380196
cg18906002	0.00164049	0.0135372	0.903766	-0.00217833	0.00735096	0.767535	0.0139713	0.0111096	0.211207
cg18906028	-0.00873419	0.0255877	0.733496	-0.012547	0.0138947	0.368494	-0.00877861	0.0209992	0.676729
cg18906043	0.00357179	0.00275515	0.19755	-0.00259217	0.00149611	0.0859676	-0.0023008	0.00226109	0.31112
cg18906079	-0.00899638	0.00915101	0.327714	0.00357232	0.00496919	0.47373	0.00727643	0.00751002	0.334722
cg18906279	0.00120031	0.00671777	0.85852	-0.000119201	0.00364789	0.973992	-0.00438176	0.00551312	0.428449
cg18906283	0.00637358	0.00815004	0.435876	0.000203227	0.00442564	0.963457	-0.0080474	0.00668854	0.231497
cg18906324	-0.00472795	0.00314457	0.135568	0.000570116	0.00170757	0.739108	0.00206107	0.00258067	0.426212
cg18906327	-0.00659386	0.0165853	0.691715	-0.0102606	0.00900615	0.25706	-0.00232497	0.0136111	0.864684
cg18906353	-0.00423598	0.00822416	0.607541	-0.00253353	0.00446589	0.571662	0.00451355	0.00674938	0.505065
cg18906360	-0.0115951	0.0121847	0.343381	0.0162078	0.00661654	0.0158795	0.00520922	0.00999969	0.603457
cg18906405	0.0079667	0.0127353	0.532898	-0.00026573	0.00691552	0.969418	-0.00553493	0.0104515	0.59747
cg18906478	-0.0458318	0.0576016	0.427938	-0.0288967	0.0312789	0.357592	0.0319527	0.0472723	0.500505
cg18906489	0.00321295	0.00296508	0.280912	-0.00126467	0.0016101	0.433872	-0.00018634	0.00243337	0.939099
cg18906520	0.00539195	0.0119449	0.652589	0.0018664	0.00648633	0.774085	0.00210146	0.0098029	0.830654
cg18906596	7.32227e-05	0.00981577	0.994062	-0.00478303	0.00533017	0.371491	0.0011961	0.00805557	0.882235
cg18906608	-0.000178304	0.00773727	0.981656	-0.00146424	0.0042015	0.728128	-0.00324987	0.0063498	0.609812
cg18906631	0.0153226	0.0101006	0.132136	0.00145155	0.00548485	0.791777	-0.00832326	0.00828934	0.317538
cg18906664	0.0257205	0.0126723	0.0448051	-0.00228414	0.00688135	0.740572	-0.0192158	0.0103999	0.0673342
cg18906815	0.0114691	0.00642541	0.0770239	-0.00642751	0.00348913	0.0681462	-0.00649401	0.00527318	0.220756
cg18906894	0.00957381	0.00774049	0.218778	-0.00526026	0.00420325	0.213416	-0.00302572	0.00635244	0.634799
cg18906919	0.00159842	0.00930605	0.863941	0.00867601	0.00505338	0.088817	-0.00740954	0.00763726	0.334083
cg18906971	-0.00494148	0.00908322	0.587526	0.00460484	0.00493238	0.352558	0.00253327	0.00745438	0.734628
cg18907029	-0.00101063	0.00406152	0.803956	0.00249142	0.00220549	0.261082	0.00106731	0.00333319	0.74942
cg18907041	0.0203701	0.0154378	0.189745	3.3755e-05	0.00838307	0.996795	-0.0174947	0.0126695	0.170123
cg18907055	-0.000263457	0.0160979	0.986972	-0.0143107	0.0087415	0.104467	0.0105949	0.0132112	0.424303
cg18907098	0.00373411	0.0406177	0.926919	0.0233835	0.0220563	0.291388	-0.0174757	0.033334	0.601153
cg18907109	-0.00758274	0.0123084	0.539125	0.00382263	0.00668371	0.568534	-0.00442649	0.0101012	0.66209
cg18907180	-0.00202946	0.010625	0.848872	0.00299165	0.00576961	0.605138	0.00247443	0.00871971	0.777117
cg18907202	0.000601738	0.00174097	0.730278	0.000153337	0.000945381	0.871449	-0.000608704	0.00142877	0.670916
cg18907254	0.0187552	0.0178583	0.29592	-0.0123068	0.00969746	0.207092	-0.00733281	0.0146559	0.617842
cg18907304	0.00251864	0.0365019	0.945115	-0.0323434	0.0198213	0.105592	-0.0100481	0.0299563	0.737944
cg18907362	0.0117747	0.0134086	0.381777	-0.00494713	0.00728114	0.498284	-0.001205	0.0110041	0.913002
cg18907363	-0.00348281	0.00969542	0.720118	0.00319104	0.00526482	0.545693	-0.00698836	0.0079568	0.381702
cg18907378	0.0103078	0.00751135	0.172762	-0.00275683	0.00407882	0.50053	-0.00889724	0.00616439	0.151769
cg18907454	0.00723596	0.0133749	0.589595	-0.00937123	0.00726285	0.199654	-0.0120862	0.0109765	0.273257
cg18907484	0.00558146	0.0337472	0.86894	-0.0296079	0.0183254	0.10903	0.0143187	0.0276955	0.606192
cg18907491	-0.000391643	0.00686195	0.954589	0.00236802	0.00372618	0.526418	0.00417431	0.00563144	0.460121
cg18907495	-0.00881708	0.00739138	0.23548	0.00429481	0.00401367	0.286942	0.00665846	0.00606593	0.274741
cg18907582	0.00241935	0.00598694	0.68692	-0.000399447	0.00325103	0.902436	-0.00237862	0.00491334	0.629267
cg18907610	-0.0173214	0.0080112	0.032773	0.00540025	0.00435025	0.217112	0.00872614	0.00657461	0.187175
cg18907623	0.00881945	0.0294834	0.765403	-0.00417868	0.0160101	0.794578	-0.0163945	0.0241963	0.499473
cg18907656	0.00124014	0.0121857	0.919124	0.0020456	0.00661708	0.7578	-0.00961918	0.0100005	0.338225
cg18907770	-0.00247962	0.0103518	0.811137	0.00290746	0.00562125	0.606036	0.00515684	0.00849548	0.545095
cg18907787	0.00229684	0.00774551	0.767378	-0.00121603	0.00420598	0.773034	8.94367e-06	0.00635656	0.99888
cg18907843	-0.0072929	0.00702898	0.301756	0.00192493	0.00381688	0.615045	0.00679988	0.00576852	0.241025
cg18907942	0.00152582	0.00948276	0.872464	-0.00253234	0.00514934	0.623855	0.00044578	0.00778228	0.954425
cg18907975	0.000166391	0.00556995	0.976222	-0.00645595	0.0030246	0.0350239	0.00222453	0.00457113	0.627476
cg18908062	0.00465152	0.01122	0.67926	-0.00114805	0.00609268	0.850886	0.00559056	0.00920797	0.545007
cg18908071	0.0169095	0.0144655	0.244947	-0.00402737	0.00785504	0.609181	-0.00815879	0.0118715	0.493365
cg18908117	0.0202189	0.0128588	0.118735	-0.00915477	0.00698259	0.19256	-0.0109789	0.0105529	0.300451
cg18908185	-0.00901823	0.00800251	0.262226	0.00213744	0.00434553	0.62379	0.00818836	0.00656747	0.215117
cg18908238	-0.0139834	0.0275861	0.61324	0.0121464	0.0149798	0.419201	0.0051257	0.0226392	0.821304
cg18908240	0.00227956	0.00706916	0.747712	-0.00161438	0.0038387	0.674901	-0.0039499	0.0058015	0.497402
cg18908258	0.00629388	0.00498889	0.209768	-0.00112086	0.00270907	0.679869	-0.00605702	0.00409426	0.141894
cg18908315	0.019017	0.00805792	0.020035	0.00259262	0.00437562	0.554722	-0.0130813	0.00661295	0.0504138
cg18908335	0.00842607	0.0071334	0.240066	-0.00169315	0.00387359	0.662895	-0.00646585	0.00585422	0.271796
cg18908374	-0.0174739	0.0103174	0.0931658	0.0125747	0.00560258	0.0268046	0.0126798	0.00846726	0.137124
cg18908419	-0.0046115	0.0118234	0.697268	0.00101477	0.00642037	0.874703	0.00860704	0.00970321	0.376998
cg18908524	0.00152683	0.0033799	0.652346	-0.000356252	0.00183536	0.846452	-0.002854	0.00277381	0.305779
cg18908568	0.00237396	0.00869048	0.785237	0.00298068	0.00471912	0.528947	-0.00339673	0.00713208	0.634833
cg18908625	0.00355014	0.00226893	0.120532	-0.00294332	0.00123208	0.0186009	-0.00226016	0.00186206	0.227425
cg18908660	0.0216354	0.0110142	0.0520146	-0.0107769	0.00598093	0.0743025	-0.0233165	0.00903907	0.0112127
cg18908677	-0.00380041	0.00806514	0.638421	0.00575562	0.00437954	0.191511	0.00724551	0.00661887	0.276051
cg18908681	-0.000351564	0.00692553	0.959606	-0.00226018	0.00376071	0.549078	0.000143797	0.00568362	0.979861
cg18908780	0.0190376	0.0149316	0.205002	-0.00784831	0.0081082	0.335194	-0.0165063	0.0122541	0.180745
cg18908811	0.0240488	0.0179182	0.182312	-0.0017026	0.00972993	0.861413	-0.0239374	0.014705	0.10642
cg18908845	0.00588119	0.00651919	0.368957	-0.000674794	0.00354006	0.849177	-0.00466626	0.00535014	0.385013
cg18908960	-0.00644467	0.00777185	0.408769	-0.003644	0.00422028	0.389768	0.0100217	0.00637818	0.118996
cg18908981	-0.00414237	0.00342516	0.229104	4.11926e-05	0.00185994	0.982371	0.00234661	0.00281095	0.405634
cg18909008	-0.00140193	0.0134496	0.917172	-0.00918283	0.00730342	0.211296	0.00706518	0.0110378	0.523444
cg18909131	-0.000183746	0.00420679	0.96524	0.00283392	0.00228438	0.217405	-0.000187245	0.00345242	0.956846
cg18909235	0.00907879	0.0122245	0.459262	-0.00145211	0.00663814	0.827248	-0.00470141	0.0100323	0.640265
cg18909295	0.00746156	0.0168342	0.658463	-0.00232035	0.0091413	0.8001	-0.00110409	0.0138154	0.936448
cg18909389	-0.00852673	0.0130061	0.513454	0.00592326	0.0070626	0.403468	0.00799469	0.0106738	0.455456
cg18909390	-0.0203834	0.0105899	0.0568372	0.00216622	0.00575052	0.707122	0.0118465	0.00869086	0.175634
cg18909469	-0.00245809	0.00258236	0.343245	0.00104358	0.00140227	0.458338	0.000108934	0.00211928	0.959099
cg18909516	-0.00406132	0.00295971	0.172792	0.000730936	0.00160718	0.650154	0.00199628	0.00242896	0.412933
cg18909530	-0.00640614	0.00373437	0.0890772	0.00263983	0.00202784	0.195707	0.00256498	0.00306471	0.40444
cg18909589	0.0029884	0.00901903	0.741015	-0.001642	0.00489752	0.738058	-0.00170909	0.0074017	0.817818
cg18909596	0.00389027	0.00410935	0.345873	-0.00153772	0.00223146	0.492208	-0.00190547	0.00337245	0.573218
cg18909638	-0.000765068	0.00281945	0.786628	0.00228628	0.00153102	0.13822	0.000650652	0.00231386	0.779087
cg18909658	0.00453092	0.011603	0.696925	-0.000176274	0.00630066	0.977731	0.00646676	0.0095223	0.49849
cg18909666	-0.0184111	0.0136554	0.180342	0.0113221	0.00741517	0.129659	0.0169097	0.0112067	0.134193
cg18909698	-0.00641716	0.00245565	0.010224	0.00167052	0.00133347	0.21295	0.0056656	0.0020153	0.00584336
cg18909711	-0.00263516	0.00696243	0.705802	-0.000548519	0.00378075	0.884912	0.00318779	0.00571391	0.578046
cg18909847	0.00373077	0.00928352	0.688559	-0.00739085	0.00504114	0.145472	-7.71188e-05	0.00761876	0.991942
cg18909879	-0.00143844	0.00215441	0.505741	2.34642e-05	0.00116989	0.984034	0.000943224	0.00176807	0.59478
cg18909912	-0.00512827	0.0114709	0.655704	-0.00106266	0.00622892	0.864851	-0.00369818	0.00941386	0.695195
cg18909924	0.0434536	0.0179876	0.0173501	-0.00631013	0.00976767	0.519611	-0.0312282	0.014762	0.0366498
cg18909932	0.0098294	0.009047	0.279641	0.00048723	0.00491271	0.921178	-0.00614942	0.00742466	0.409327
cg18909937	0.00832923	0.00944825	0.379935	-0.00480709	0.0051306	0.350839	-0.00172073	0.00775396	0.824791
cg18909973	0.0088058	0.00432581	0.0441897	-0.00061758	0.00234901	0.793111	-0.0053476	0.00355009	0.13485
cg18909994	-0.00724586	0.0157265	0.645894	0.00336722	0.00853984	0.694126	0.00330837	0.0129064	0.798171
cg18910052	-0.00779735	0.0106272	0.464683	0.00240079	0.0057708	0.678203	0.010596	0.0087215	0.226994
cg18910127	-0.0040729	0.00786537	0.605619	0.00375431	0.00427106	0.381311	0.00358819	0.00645492	0.579419
cg18910215	-0.0025909	0.00902367	0.774559	0.00365414	0.00490004	0.457417	0.00678502	0.00740552	0.361561
cg18910298	-0.00626807	0.0189259	0.741131	-0.00118407	0.0102772	0.908486	0.0040612	0.0155321	0.794218
cg18910313	-0.000556762	0.0121279	0.963467	-0.0071451	0.00658569	0.280319	-0.000567433	0.00995307	0.95464
cg18910324	0.00119552	0.00270992	0.659961	-0.00233737	0.00147154	0.11507	0.000292889	0.00222397	0.895465
cg18910343	0.00250191	0.00894743	0.780292	0.00344238	0.00485864	0.480129	-0.0033392	0.00734294	0.650185
cg18910534	0.0192928	0.0158481	0.226073	-0.0011007	0.00860586	0.898461	-0.0145633	0.0130062	0.265271
cg18910548	0.0101414	0.00639422	0.115603	0.00213497	0.0034722	0.539906	-0.00908682	0.00524759	0.086145
cg18910630	0.00225963	0.0088717	0.79943	-0.00168692	0.00481752	0.726885	0.00496887	0.0072808	0.496381
cg18910635	0.000533381	0.0109946	0.961395	-0.0128269	0.0059703	0.0338711	0.000907642	0.00902301	0.920058
cg18910656	-0.00488991	0.0118246	0.68002	0.00674272	0.00642103	0.295974	-0.00306743	0.00970421	0.752531
cg18910774	-0.0152149	0.0114585	0.186983	0.00981434	0.00622219	0.117595	0.0194614	0.00940369	0.0408377
cg18910874	-0.0455365	0.0203926	0.0275741	0.0191921	0.0110736	0.0858734	0.0466587	0.0167357	0.00625072
cg18910882	-0.00838976	0.0101228	0.409015	-0.00350629	0.00549692	0.524887	0.00793943	0.00830758	0.341327
cg18910915	-0.0238973	0.0227703	0.296251	-0.00580647	0.0123647	0.639571	0.029575	0.018687	0.116373
cg18911129	-0.000545991	0.00692779	0.937326	-0.000790695	0.00376193	0.833914	0.000656947	0.00568547	0.908221
cg18911229	0.00806509	0.0126119	0.52384	-0.00483892	0.00684855	0.481333	-0.0112184	0.0103503	0.280791
cg18911260	0.00389236	0.00962582	0.686729	-0.00151248	0.00522702	0.772852	-0.00673285	0.00789969	0.395903
cg18911278	-0.000608174	0.00239743	0.800218	-0.00082982	0.00130186	0.52518	-0.000133855	0.00196752	0.945883
cg18911300	0.0170245	0.00793664	0.0341489	-0.00391971	0.00430976	0.365077	-0.0145115	0.00651341	0.0279193
cg18911311	-0.00226179	0.0075517	0.765118	0.00287503	0.00410073	0.48472	0.00584586	0.0061975	0.347614
cg18911395	-0.0129356	0.0113761	0.257976	-2.53038e-05	0.00617748	0.996739	0.00451346	0.00933613	0.629744
cg18911427	0.00462388	0.00423216	0.276975	-0.000523874	0.00229815	0.820105	-0.00258528	0.00347323	0.458255
cg18911455	0.00269387	0.0129702	0.83585	0.000619038	0.00704312	0.930122	-0.00594766	0.0106444	0.577461
cg18911472	-0.00136961	0.00407643	0.737524	-0.000949071	0.00221359	0.668945	0.00247725	0.00334543	0.460581
cg18911592	0.000730835	0.00234246	0.755635	-5.10062e-06	0.001272	0.996808	-0.000989505	0.0019224	0.607779
cg18911668	-0.00680558	0.00528238	0.200326	0.000243491	0.00286844	0.932506	0.00340489	0.00433513	0.433896
cg18911683	0.0127071	0.00779894	0.106103	-0.00408676	0.00423499	0.336662	-0.00172773	0.00640041	0.787712
cg18911718	-0.001062	0.015191	0.944392	0.0087523	0.00824902	0.291009	-0.00513493	0.0124669	0.681225
cg18911778	-0.0169531	0.0190053	0.374328	-0.00480881	0.0103203	0.642167	0.00408391	0.0155972	0.793937
cg18911817	-0.00274954	0.00781681	0.725701	0.00200651	0.00424469	0.637357	-0.00444247	0.00641507	0.490079
cg18911881	-0.00102332	0.00894335	0.909111	0.00647545	0.00485642	0.185162	-0.00104508	0.00733959	0.887033
cg18911945	-0.0176771	0.0151389	0.24547	0.0104689	0.00822075	0.205537	0.00261575	0.0124242	0.833638
cg18911972	-0.0133338	0.0129429	0.305173	0.00214891	0.00702824	0.76037	0.00428784	0.0106219	0.687232
cg18912001	-0.00933696	0.0110821	0.401323	-0.00188275	0.00601783	0.754978	0.00796925	0.00909484	0.38281
cg18912006	0.0141238	0.0265958	0.596451	0.0337897	0.0144421	0.0211051	-0.0144716	0.0218265	0.508699
cg18912103	-0.000851325	0.0061965	0.890975	-0.000438876	0.00336483	0.896464	0.000254595	0.00508532	0.960162
cg18912107	-0.0189002	0.013545	0.165717	0.0101477	0.0073552	0.170487	0.0159323	0.011116	0.154618
cg18912120	-0.00722459	0.00807006	0.372617	0.00332646	0.00438221	0.449427	0.00833265	0.00662291	0.210999
cg18912160	-0.008713	0.0261791	0.739901	0.0301766	0.0142158	0.0360174	0.00511832	0.0214846	0.812144
cg18912172	0.00767535	0.00918252	0.405043	-0.00532475	0.0049863	0.287915	-0.00026373	0.00753587	0.972146
cg18912209	-0.00911698	0.0244328	0.709759	-0.000100914	0.0132675	0.993945	-0.0049641	0.0200515	0.80493
cg18912226	0.00934148	0.00964181	0.334745	-0.000275153	0.00523571	0.958183	-0.00458848	0.00791281	0.563182
cg18912337	0.0185679	0.00993184	0.0642082	-0.00152817	0.0053932	0.77744	-0.0156679	0.00815083	0.0571609
cg18912366	0.0138645	0.0128341	0.282379	-0.00410439	0.00696919	0.557113	-0.0184254	0.0105327	0.0830177
cg18912470	0.0126159	0.0101376	0.215973	0.00197408	0.00550494	0.72058	-0.0110622	0.00831971	0.18639
cg18912484	-0.0141326	0.010067	0.163179	0.00366569	0.00546658	0.503904	0.0151342	0.00826173	0.0696807
cg18912520	0.0265258	0.0135547	0.0528871	-0.0125877	0.00736046	0.0900529	-0.0251068	0.011124	0.0259836
cg18912530	0.0113987	0.0082993	0.172405	0.000858898	0.00450669	0.849204	-0.0113988	0.00681104	0.0970545
cg18912541	-0.0122824	0.00947143	0.197419	0.0106859	0.00514319	0.0400664	0.00798143	0.00777298	0.306759
cg18912553	-0.00881854	0.00642508	0.172694	0.00465551	0.00348895	0.184843	0.00928773	0.00527291	0.0809487
cg18912560	-0.00343655	0.00790684	0.664683	-0.00299773	0.00429358	0.486533	-0.00426545	0.00648896	0.512336
cg18912574	-0.00148679	0.0133239	0.911353	-0.00336762	0.00723518	0.642529	0.00524993	0.0109346	0.632096
cg18912645	0.00434179	0.00263673	0.102482	-0.00106549	0.0014318	0.458367	-0.00154935	0.0021639	0.475508
cg18912698	-0.000708003	0.00224458	0.753035	-0.000355437	0.00121886	0.77113	0.00165884	0.00184208	0.369806
cg18912728	-0.000714286	0.0143754	0.960461	-0.00225756	0.00780614	0.77297	0.00400618	0.0117975	0.734822
cg18912739	0.00330594	0.00774162	0.670189	0.00230564	0.00420386	0.584489	0.00218039	0.00635337	0.732113
cg18912762	-0.00724865	0.00848408	0.39475	0.0037115	0.00460704	0.422203	0.010154	0.00696269	0.147594
cg18912768	-0.00350089	0.00716787	0.626228	-0.00248627	0.0038923	0.524302	-0.000681403	0.0058825	0.907994
cg18912847	0.0120225	0.0106399	0.260955	-0.00941063	0.00577766	0.106217	-0.0113202	0.00873188	0.197543
cg18912855	-0.00869032	0.0100189	0.387615	0.00102983	0.00544047	0.850214	0.00380376	0.00822228	0.644553
cg18912897	-0.00488192	0.0141894	0.731462	0.00945674	0.00770513	0.222319	0.00645757	0.0116449	0.580334
cg18912906	0.00506645	0.00692432	0.465914	-0.00298719	0.00376005	0.428641	-0.00360693	0.00568262	0.526923
cg18912935	-0.0140088	0.011827	0.238777	-0.000240254	0.00642229	0.970226	0.00754823	0.00970612	0.438428
cg18912965	-0.00559992	0.017426	0.748552	-0.0099722	0.00946268	0.294263	-0.00504746	0.0143011	0.724807
cg18912981	-0.000274058	0.00319275	0.931752	0.0006922	0.00173373	0.69048	-0.00035784	0.00262022	0.891621
cg18913076	-0.00110356	0.00228127	0.629526	0.000552757	0.00123878	0.656321	0.000792187	0.00187218	0.673022
cg18913171	0.000916584	0.00798325	0.908802	-0.0079366	0.00433507	0.0698391	7.18424e-05	0.00655166	0.991271
cg18913254	0.00306184	0.00398747	0.444213	7.54948e-05	0.00216528	0.97225	0.0011307	0.00327243	0.730361
cg18913310	-0.019529	0.0295443	0.50999	0.00176427	0.0160432	0.912634	0.0187511	0.0242463	0.440968
cg18913332	-0.000375322	0.00524702	0.943105	0.00183827	0.00284924	0.520155	-0.00446669	0.0043061	0.301874
cg18913391	-0.096944	0.0499727	0.0549473	0.0259749	0.0271362	0.340564	0.036901	0.0410114	0.370206
cg18913464	-0.00197126	0.0153409	0.89799	-0.00163786	0.00833041	0.844494	0.00681237	0.0125899	0.589533
cg18913527	0.000882383	0.00202446	0.663792	-0.00122666	0.00109932	0.266928	0.000687569	0.00166143	0.679795
cg18913586	-0.00282859	0.00815319	0.729306	0.00186144	0.00442735	0.674983	0.00459459	0.00669113	0.493737
cg18913631	0.0232158	0.011326	0.0427636	-0.00543687	0.00615024	0.378619	-0.0220436	0.00929496	0.0194513
cg18913687	0.00120445	0.00252352	0.634102	-0.000626953	0.00137032	0.648198	-0.00182372	0.00207099	0.380453
cg18913699	-0.0215629	0.0199913	0.28312	0.000360708	0.0108557	0.973553	0.00935589	0.0164064	0.569666
cg18913729	0.00151379	0.00296424	0.610594	-0.00087908	0.00160964	0.58608	-0.00256269	0.00243268	0.294446
cg18913798	-0.00405306	0.00337549	0.232434	0.00196602	0.00183296	0.285802	0.00164009	0.00277018	0.555031
cg18913843	-0.016274	0.0224741	0.470527	0.00144834	0.0122039	0.905747	0.0119923	0.018444	0.516919
cg18913872	0.0211577	0.0113578	0.0651536	-0.00927605	0.00616752	0.135443	-0.0160788	0.00932108	0.0873362
cg18913890	-0.0300782	0.0165529	0.0719254	0.0142737	0.00898858	0.11516	0.0165085	0.0135846	0.226876
cg18913923	0.00615246	0.00873165	0.482538	-0.000256929	0.00474147	0.956884	-0.00764583	0.00716586	0.288317
cg18913947	-0.0136383	0.0114351	0.235562	0.0155496	0.00620947	0.0137407	0.00583792	0.00938448	0.535175
cg18913951	-0.00163567	0.00688132	0.812558	-0.000223346	0.0037367	0.952447	-4.02678e-05	0.00564733	0.994324
cg18914000	-0.0021715	0.00953932	0.820351	0.0042214	0.00518005	0.416871	-0.000409137	0.00782869	0.958415
cg18914023	0.0179759	0.0165749	0.280503	-0.0183653	0.00900054	0.0436985	-0.00367094	0.0136027	0.787767
cg18914029	-0.000718522	0.00730261	0.9218	-0.00515783	0.00396547	0.196084	0.00445108	0.00599308	0.459245
cg18914094	-0.0153101	0.0138325	0.270786	0.0108658	0.00751132	0.150857	0.0103084	0.011352	0.365825
cg18914211	-0.00574606	0.00598958	0.33949	0.00220413	0.00325247	0.499397	0.00231954	0.00491551	0.637945
cg18914215	0.00053006	0.00267816	0.843473	0.000607978	0.0014543	0.676721	-0.000816781	0.0021979	0.710892
cg18914226	0.00516891	0.0143412	0.719222	-0.0126322	0.00778759	0.107647	-0.013831	0.0117695	0.242469
cg18914258	0.0326872	0.0325295	0.317176	0.0100806	0.0176642	0.56938	-0.0351116	0.0266962	0.191168
cg18914389	-0.0374383	0.0856072	0.662732	0.00347253	0.0464865	0.940589	0.0617222	0.0702558	0.381568
cg18914483	0.00338481	0.00444136	0.447625	0.000854322	0.00241175	0.723842	-0.00402989	0.00364492	0.271304
cg18914514	-0.00971443	0.00508843	0.0588522	0.00507796	0.00276313	0.0687965	0.00189639	0.00417596	0.650636
cg18914751	0.0178913	0.0131147	0.175284	-0.00822782	0.00712155	0.250454	-0.0102076	0.0107629	0.345005
cg18914815	-0.00993321	0.00950293	0.298186	-0.00286979	0.00516029	0.579252	0.0117397	0.00779883	0.135108
cg18914852	-0.00890601	0.0128095	0.488355	0.00113648	0.00695583	0.870514	0.00378908	0.0105125	0.719212
cg18914863	0.0129458	0.00835393	0.124095	-0.00245192	0.00453636	0.589943	-0.00444194	0.00685588	0.518398
cg18914866	0.0259565	0.0185151	0.163758	0.0046944	0.0100541	0.641484	-0.0172726	0.0151949	0.258119
cg18914874	-0.00375894	0.00921012	0.68397	0.00117916	0.00500129	0.814048	0.010345	0.00755853	0.173897
cg18914892	0.0265838	0.0132351	0.0470316	-0.0104504	0.00718694	0.148772	-0.00754639	0.0108617	0.488666
cg18914962	0.0226796	0.0159499	0.157876	-0.0068031	0.00866114	0.433864	-0.0117746	0.0130897	0.370335
cg18914967	-0.00331174	0.0138425	0.811361	-0.000917666	0.00751677	0.903056	0.0101276	0.0113602	0.374609
cg18914983	-0.00147697	0.00889273	0.868393	-0.00815781	0.00482894	0.0939831	0.00509377	0.00729805	0.486673
cg18915009	-0.00927665	0.0111486	0.407161	0.00140773	0.00605393	0.816558	0.0111928	0.0091494	0.223819
cg18915051	-0.00168167	0.0130173	0.897445	0.00665824	0.00706869	0.34829	0.00128199	0.010683	0.9047
cg18915060	0.0020449	0.00327558	0.533732	0.00200423	0.00177871	0.262283	-0.00099318	0.00268819	0.712495
cg18915061	0.00250488	0.00720107	0.728619	-0.00175526	0.00391033	0.654403	0.00102664	0.00590975	0.862406
cg18915099	-0.00702157	0.00468985	0.137209	0.00153593	0.00254669	0.547676	0.00559663	0.00384885	0.148764
cg18915128	-1.3101e-05	0.00259332	0.995978	0.00142553	0.00140823	0.313622	-0.00209928	0.00212827	0.326112
cg18915143	-0.00880122	0.00739503	0.236548	0.0112311	0.00401566	0.00609329	0.00414939	0.00606893	0.495596
cg18915156	-0.0113062	0.0165729	0.496539	0.0103981	0.00899942	0.250421	0.012503	0.013601	0.359963
cg18915170	-0.00728406	0.0127779	0.569805	-0.00223327	0.00693867	0.748171	0.00149005	0.0104865	0.887267
cg18915194	0.00202095	0.00684026	0.768208	0.000937896	0.00371441	0.801124	-0.00551109	0.00561364	0.328386
cg18915196	-0.0226387	0.0195198	0.248648	0.0148065	0.0105997	0.16526	0.026528	0.0160194	0.100574
cg18915197	-0.00169056	0.00948664	0.858891	0.000437312	0.00515144	0.932502	0.00311329	0.00778546	0.690017
cg18915211	-0.00318203	0.00294556	0.28238	-0.000845009	0.0015995	0.598358	0.00321154	0.00241735	0.18675
cg18915287	-0.000360662	0.00223738	0.872233	0.000292908	0.00121495	0.809936	-0.000418341	0.00183617	0.820199
cg18915329	0.00566246	0.0134782	0.675217	-0.0166857	0.00731894	0.0245479	-0.00414023	0.0110612	0.708901
cg18915379	0.00248668	0.00171106	0.148988	0.000139244	0.000929142	0.881147	-0.00266988	0.00140423	0.0598771
cg18915437	-0.000690028	0.00319341	0.829326	-0.00055048	0.00173409	0.751507	0.00255612	0.00262075	0.331533
cg18915450	-0.0045666	0.00688734	0.50869	-0.00215209	0.00373997	0.566176	0.00167562	0.00565228	0.767445
cg18915452	-0.0180817	0.0154163	0.243372	0.00606773	0.00837137	0.470102	0.0144688	0.0126518	0.255266
cg18915456	-0.00113416	0.0109644	0.917802	-0.00335422	0.0059539	0.574333	0.00128148	0.00899823	0.887013
cg18915466	-0.00285528	0.0022347	0.204045	0.000649429	0.00121349	0.59361	0.00208408	0.00183397	0.258268
cg18915467	-0.0171412	0.0109406	0.120043	-0.0020338	0.00594096	0.732751	0.0110679	0.00897867	0.22032
cg18915519	0.0174917	0.00765643	0.0242561	-0.00983325	0.0041576	0.0197758	-0.00922715	0.00628345	0.144827
cg18915648	0.00396307	0.013257	0.765548	-0.0134862	0.00719881	0.0636692	-0.0081139	0.0108797	0.457388
cg18915691	-0.00909492	0.0117625	0.441054	-0.00132862	0.00638727	0.835605	0.0045749	0.00965319	0.636492
cg18915856	-0.00127243	0.00731921	0.862305	0.000621357	0.00397448	0.876054	0.00443012	0.0060067	0.46237
cg18915913	-0.00987159	0.016194	0.543395	-0.00729359	0.00879367	0.408667	0.0196074	0.01329	0.142976
cg18915994	-0.00360269	0.0113552	0.751639	0.00265121	0.00616612	0.668063	-0.00532422	0.00931896	0.56894
cg18916019	0.0327328	0.019561	0.0970957	-0.0191467	0.010622	0.0741973	-0.0277214	0.0160532	0.0870033
cg18916050	0.000326775	0.00747634	0.965216	-0.000494178	0.00405981	0.903339	0.00525417	0.00613566	0.393674
cg18916055	0.0221758	0.0130805	0.0928411	-0.0117774	0.00710298	0.100149	-0.0164464	0.0107349	0.128379
cg18916060	-0.0130062	0.0274732	0.636856	-0.00360275	0.0149185	0.809621	0.00379587	0.0225466	0.866612
cg18916078	-0.00690865	0.00950768	0.468991	0.00203738	0.00516287	0.693886	0.0086219	0.00780273	0.271578
cg18916102	0.025028	0.0202803	0.219794	-0.0254406	0.0110126	0.0227466	0.00853666	0.0166436	0.609042
cg18916108	-0.0102379	0.0152255	0.502729	-0.000518569	0.00826776	0.950102	0.00587899	0.0124952	0.63893
cg18916149	-0.00426155	0.00992544	0.668504	0.0045597	0.00538972	0.39939	-0.00744443	0.00814558	0.362756
cg18916208	-0.00543158	0.0112585	0.630451	0.00734286	0.00611361	0.232305	-0.000635333	0.0092396	0.945304
cg18916307	-0.0117775	0.00645342	0.0707147	-0.000393622	0.00350434	0.910771	0.0113581	0.00529617	0.0341862
cg18916403	0.000297737	0.00221949	0.893532	0.000236931	0.00120523	0.844514	-0.00113041	0.00182148	0.536147
cg18916423	0.00261676	0.0128214	0.838658	-0.00740901	0.00696227	0.289584	0.00488757	0.0105222	0.643207
cg18916488	-0.00617962	0.0064189	0.337799	-0.00250734	0.0034856	0.473456	0.000886074	0.00526784	0.866731
cg18916494	-0.0110985	0.014224	0.436907	0.00820726	0.00772391	0.2903	0.0126669	0.0116733	0.280242
cg18916584	0.0248794	0.0128916	0.0561955	-0.0112826	0.00700042	0.109891	-0.0174972	0.0105798	0.101014
cg18916596	-0.00107008	0.00841111	0.898997	-0.0102485	0.00456741	0.0268461	0.00931004	0.0069028	0.180193
cg18916626	0.00161439	0.00303981	0.596433	-0.00161771	0.00165068	0.329223	-0.00150054	0.0024947	0.54875
cg18916814	0.0330465	0.0170759	0.0555244	-0.00796158	0.00927258	0.39242	-0.0324906	0.0140138	0.0222721
cg18916820	0.04609	0.018943	0.0165818	-0.0108551	0.0102864	0.293609	-0.0290745	0.015546	0.0641121
cg18916829	0.017196	0.0171139	0.317199	-0.00988667	0.00929321	0.289722	0.00266666	0.014045	0.849764
cg18916853	0.00561302	0.00738348	0.448754	-0.000750498	0.00400939	0.85186	-0.0103428	0.00605945	0.0906633
cg18916922	-0.0152738	0.00797673	0.0581165	0.000428397	0.00433153	0.921396	0.0102995	0.00654632	0.118514
cg18916925	-0.0103116	0.0197999	0.603561	0.0166552	0.0107518	0.124237	0.0155462	0.0162493	0.340801
cg18916966	0.00985856	0.0122403	0.422316	-0.00839689	0.00664675	0.209149	-0.0017702	0.0100453	0.860444
cg18916988	-0.00479431	0.0104041	0.645844	0.00448942	0.00564964	0.428534	0.00466321	0.00853839	0.586071
cg18917012	-0.00638608	0.00640593	0.321001	0.0043368	0.00347856	0.215147	0.000482771	0.0052572	0.927
cg18917016	-0.0299729	0.0183776	0.105762	0.015753	0.00997943	0.117312	0.029629	0.0150821	0.0519924
cg18917023	-0.00840622	0.027524	0.760628	0.0157508	0.0149461	0.294265	-0.00988761	0.0225883	0.662439
cg18917077	0.0153559	0.0104804	0.145717	-0.00471633	0.00569107	0.409055	-0.0150325	0.008601	0.0832966
cg18917085	0.00203462	0.0100693	0.840241	-0.00426413	0.00546783	0.437149	0.00399019	0.00826362	0.630153
cg18917099	-0.0249123	0.0115054	0.0325266	-0.00072016	0.00624766	0.908442	0.00852158	0.00944219	0.368763
cg18917177	-0.0194955	0.0133036	0.145657	0.00937032	0.00722415	0.197316	0.0224758	0.010918	0.0418942
cg18917291	-0.0153942	0.008084	0.0594858	0.00764679	0.00438978	0.0843119	-0.00078348	0.00663435	0.906208
cg18917378	-0.0108228	0.00948282	0.256222	0.00453387	0.00514937	0.380524	0.00855996	0.00778233	0.273767
cg18917399	0.00358524	0.00845031	0.672196	5.36597e-05	0.0045887	0.990691	-0.00905482	0.00693497	0.194387
cg18917486	-0.00433045	0.0106863	0.686091	0.0038882	0.00580286	0.504231	0.00546563	0.00876996	0.534429
cg18917495	0.000361417	0.00253861	0.88705	-0.00158288	0.00137852	0.253358	-0.000548442	0.00208338	0.792853
cg18917544	-0.000157902	0.00301438	0.958319	0.000871919	0.00163687	0.595333	0.000999005	0.00247383	0.687122
cg18917564	0.00933237	0.0147519	0.528295	-0.00562455	0.00801062	0.484077	-0.00198483	0.0121066	0.870074
cg18917640	-0.0329447	0.0215391	0.129005	0.00828902	0.0116962	0.480014	0.0236059	0.0176767	0.184493
cg18917643	0.000382347	0.00862349	0.964716	-0.000372163	0.00468274	0.936799	-0.00384343	0.0070771	0.588173
cg18917667	-0.00594845	0.0025259	0.0202965	0.00156959	0.00137162	0.254968	0.00357133	0.00207295	0.0877298
cg18917736	-0.0119939	0.0159668	0.454151	-0.000691107	0.00867031	0.936613	0.0101443	0.0131036	0.440493
cg18917803	0.0141849	0.0162106	0.383459	-0.012183	0.00880268	0.169159	-0.00422348	0.0133036	0.75149
cg18917853	0.000840504	0.00264822	0.751554	-0.00132526	0.00143804	0.358769	-0.00233293	0.00217334	0.285427
cg18917871	0.00195108	0.00976607	0.84202	-0.00346837	0.00530318	0.514466	-0.00331929	0.00801478	0.679574
cg18917957	0.00104675	0.00691595	0.879975	-0.00496448	0.00375551	0.188937	0.00446538	0.00567576	0.433123
cg18917986	0.00746762	0.0128926	0.563625	-0.00608682	0.00700093	0.386505	-0.00831631	0.0105806	0.43356
cg18918007	-0.00430311	0.0146505	0.769527	-0.00642634	0.00795554	0.42096	0.00658833	0.0120233	0.584828
cg18918010	0.00196204	0.00824341	0.812314	-0.00104747	0.00447634	0.815419	0.00399018	0.00676517	0.556527
cg18918047	0.00571781	0.00712831	0.424209	0.00108261	0.00387082	0.780245	-0.0012969	0.00585004	0.824965
cg18918083	0.0297236	0.0120933	0.0155379	-0.010555	0.00656694	0.110858	-0.0414229	0.00992472	6.0137e-05
cg18918090	0.0215804	0.0133622	0.109167	-0.00610978	0.00725595	0.401594	-0.0137065	0.010966	0.213986
cg18918116	0.00121129	0.0123929	0.922316	0.00248184	0.00672959	0.71299	0.00672764	0.0101705	0.509686
cg18918137	-0.000911463	0.0107932	0.932854	0.00758479	0.00586096	0.198334	-0.00134123	0.00885776	0.879923
cg18918155	0.00351651	0.0211962	0.868538	0.00387787	0.01151	0.736824	0.0160955	0.0173952	0.356846
cg18918321	0.0119263	0.010227	0.246076	-0.000192483	0.0055535	0.972414	-0.0106415	0.0083931	0.207514
cg18918365	-0.00139826	0.0134372	0.917313	0.0078728	0.00729671	0.282969	-0.000700872	0.0110276	0.949439
cg18918396	-0.000111137	0.00264746	0.966592	0.00124448	0.00143762	0.388565	-0.00106257	0.00217271	0.625776
cg18918398	0.00432416	0.0109345	0.693269	0.00606829	0.00593765	0.309023	-0.00958493	0.00897367	0.287806
cg18918417	-0.00115843	0.0026698	0.665209	0.00267815	0.00144976	0.0673893	3.18089e-05	0.00219104	0.988443
cg18918418	0.0118756	0.0113105	0.29604	-0.00797287	0.00614186	0.196961	-0.0108247	0.00928229	0.24607
cg18918423	-0.00311638	0.00321713	0.33483	-1.13405e-05	0.00174697	0.994832	0.00156531	0.00264023	0.554485
cg18918426	-0.00610499	0.00942013	0.518285	0.00362953	0.00511533	0.479491	-0.00484174	0.00773088	0.532425
cg18918484	0.000352872	0.00332623	0.915706	0.000629434	0.00180621	0.728144	-0.000460928	0.00272976	0.866222
cg18918538	0.0119465	0.0182517	0.514129	0.0115103	0.00991104	0.24801	-0.0149598	0.0149787	0.320113
cg18918547	0.017117	0.0115163	0.140053	-0.00435389	0.0062536	0.487759	-0.0104666	0.00945117	0.270521
cg18918588	-0.00153495	0.00599239	0.798313	0.00273056	0.00325399	0.40321	0.00369167	0.00491781	0.454452
cg18918774	-0.00611778	0.00792759	0.441942	0.00313383	0.00430485	0.468175	0.0052969	0.00650599	0.417313
cg18918831	0.0609316	0.0673127	0.367337	-0.0628188	0.0365522	0.0884994	-0.0182976	0.0552419	0.741104
cg18918891	0.00827639	0.00734878	0.262521	-0.00378328	0.00399054	0.345176	-0.00330242	0.00603097	0.585092
cg18919011	-0.0126806	0.01027	0.219565	0.00800406	0.00557681	0.154056	0.00681389	0.00842832	0.420576
cg18919017	0.0211736	0.0291759	0.469552	-0.0317235	0.0158431	0.047708	-0.0185086	0.023944	0.441183
cg18919072	-0.00244938	0.00302297	0.419542	0.00113871	0.00164154	0.489343	0.00107854	0.00248088	0.664601
cg18919082	-0.00129646	0.0024421	0.596573	-0.00109654	0.00132611	0.410094	0.00130088	0.00200417	0.517634
cg18919097	-0.000260391	0.00282785	0.926801	-0.000859809	0.00153558	0.576669	-0.000360258	0.00232075	0.876922
cg18919106	-0.00027105	0.00759034	0.971578	-0.00156775	0.00412171	0.70441	0.000398135	0.00622921	0.949155
cg18919192	-0.00358283	0.0147922	0.809068	0.0159469	0.00803248	0.0496001	-0.0122869	0.0121396	0.313696
cg18919204	0.000391665	0.00865739	0.963998	-0.00111311	0.00470114	0.813272	0.00119321	0.00710492	0.866938
cg18919209	-0.00198024	0.00685977	0.773374	-0.00469457	0.003725	0.210232	0.000540441	0.00562965	0.923696
cg18919225	0.0279864	0.0152156	0.0685654	-0.0125884	0.00826241	0.130484	-0.0290328	0.0124871	0.0219057
cg18919237	0.0177141	0.0251503	0.482714	-0.00965938	0.0136571	0.48089	0.0103239	0.0206402	0.617947
cg18919323	-0.00810009	0.00719187	0.262497	-0.00279135	0.00390534	0.476276	0.000802308	0.0059022	0.892122
cg18919333	0.00236158	0.00731675	0.747487	-0.00252985	0.00397315	0.525619	0.00463252	0.00600468	0.442074
cg18919478	-0.0122275	0.0101331	0.230141	0.0050524	0.00550249	0.360522	0.00860354	0.008316	0.303136
cg18919541	-0.00830301	0.0158647	0.601773	0.00747531	0.00861485	0.387435	0.00921654	0.0130198	0.480512
cg18919642	-0.0017294	0.00325409	0.596175	0.000540231	0.00176704	0.76039	0.00194738	0.00267055	0.467427
cg18919659	-0.00356701	0.0122713	0.771844	-0.00278725	0.00666358	0.676558	-0.00254325	0.0100708	0.801097
cg18919660	-0.00101333	0.0172467	0.953254	0.00461326	0.00936532	0.623285	0.00438812	0.014154	0.757127
cg18919684	0.000696728	0.00244986	0.776643	-0.00120657	0.00133033	0.366403	0.00197073	0.00201054	0.329141
cg18919720	-0.0157484	0.00958211	0.103131	-0.00344532	0.00520329	0.509265	0.00899798	0.00786381	0.255014
cg18919825	-0.00272774	0.00282032	0.335579	0.000460674	0.00153149	0.764135	0.00170969	0.00231457	0.461686
cg18919867	0.0217274	0.0121361	0.0761548	0.00154	0.00659015	0.815666	-0.0112799	0.00995981	0.259871
cg18919915	-0.00128734	0.00980652	0.895799	0.00626938	0.00532514	0.24161	0.00482382	0.00804798	0.55015
cg18920034	-0.00599731	0.00307098	0.0533724	0.00221065	0.00166761	0.187704	0.0021924	0.00252028	0.386249
cg18920088	-0.00790115	0.0133176	0.554206	-0.00231599	0.00723171	0.749383	0.0100722	0.0109294	0.358772
cg18920097	0.00622282	0.0164592	0.706103	-0.00138682	0.00893769	0.876975	-0.0134621	0.0135077	0.321134
cg18920289	-0.00862988	0.0199398	0.66601	-0.00964281	0.0108277	0.375105	0.020348	0.0163641	0.216344
cg18920317	-0.00144977	0.00954534	0.879558	0.00678156	0.00518332	0.193484	0.000202312	0.00783364	0.979443
cg18920368	0.00150483	0.00241065	0.53376	0.000637243	0.00130903	0.627365	-0.00301733	0.00197836	0.130088
cg18920397	0.00260778	0.00744742	0.72689	-0.00349007	0.00404411	0.390014	-0.00401389	0.00611192	0.512726
cg18920427	0.00515587	0.0129339	0.690937	-0.00707731	0.00702339	0.315821	-0.00155296	0.0106146	0.883948
cg18920488	0.000246223	0.00489934	0.960009	0.00205493	0.00266044	0.441534	-0.00183004	0.00402077	0.649902
cg18920490	-0.024029	0.00981984	0.0159886	0.00401825	0.00533238	0.452726	0.0234276	0.00805892	0.00441367
cg18920494	-0.0227127	0.0102598	0.0289092	0.0132736	0.00557128	0.0189107	0.00779193	0.00841997	0.356778
cg18920535	0.00700423	0.00908023	0.442141	-0.0083062	0.00493076	0.0949072	-0.00142681	0.00745193	0.848511
cg18920559	0.00342926	0.00296498	0.249946	0.00442684	0.00161005	0.00697895	-0.00413692	0.00243329	0.091931
cg18920658	0.00157959	0.0023807	0.5084	-0.000173653	0.00129277	0.89339	-0.00142838	0.00195379	0.466284
cg18920697	0.0194534	0.0128826	0.133898	-0.0061733	0.00699554	0.379451	-0.0130046	0.0105725	0.221307
cg18920754	6.71057e-05	0.00241139	0.977849	0.000741114	0.00130944	0.572561	-0.00125866	0.00197897	0.526088
cg18920846	-0.00610366	0.008346	0.466134	0.000813673	0.00453205	0.857846	-0.00223276	0.00684937	0.745058
cg18920858	-0.0139794	0.0170052	0.412816	0.0104109	0.00923418	0.262015	0.00940153	0.0139558	0.501936
cg18920948	-0.0198889	0.011521	0.0870993	-0.00118645	0.00625616	0.849936	0.0128031	0.00945504	0.17848
cg18920976	-0.00661662	0.00455356	0.149053	-0.000584805	0.00247268	0.813479	0.00688724	0.003737	0.0680238
cg18920984	0.0043036	0.0138885	0.757248	-0.00380429	0.00754175	0.614967	0.00509513	0.011398	0.655739
cg18920994	0.0213623	0.0113475	0.0624037	-0.00289855	0.00616195	0.639004	-0.00865394	0.00931265	0.354786
cg18921025	0.00228553	0.0088978	0.797763	0.000389921	0.00483169	0.935827	-0.00389667	0.00730221	0.594675
cg18921030	0.0237561	0.0133649	0.0782504	0.00195297	0.00725745	0.788358	-0.0189387	0.0109683	0.0870328
cg18921061	0.00381479	0.00238827	0.113067	-0.000444876	0.00129688	0.732227	-0.00280626	0.00196	0.155046
cg18921123	-0.000420401	0.00442351	0.924458	-0.00161582	0.00240206	0.50256	0.000283225	0.00363027	0.937956
cg18921156	-0.00119625	0.0111295	0.914601	0.00475561	0.00604357	0.43304	0.00354897	0.00913374	0.698356
cg18921183	0.00129825	0.00221526	0.559044	0.000108174	0.00120293	0.92851	-0.00100088	0.00181801	0.583066
cg18921206	0.0685232	0.0311551	0.0299401	-0.020464	0.0169178	0.229022	-0.0656507	0.0255682	0.0115805
cg18921306	-0.0104502	0.0139444	0.455202	0.000801247	0.0075721	0.915921	0.000874971	0.0114438	0.939194
cg18921465	0.000521941	0.00882067	0.952922	0.0101367	0.00478981	0.0365734	-0.00829062	0.00723892	0.254577
cg18921475	0.0193063	0.0123964	0.122246	-0.0142525	0.00673151	0.0364897	-0.0159111	0.0101734	0.120693
cg18921541	0.00601713	0.00810521	0.459441	0.00948875	0.0044013	0.0332707	-0.0034165	0.00665176	0.608545
cg18921583	0.00145576	0.0138691	0.916595	-0.000675961	0.00753121	0.928645	-0.0072153	0.011382	0.52745
cg18921590	0.00414255	0.00739424	0.576455	-0.00329233	0.00401523	0.414012	-0.00586324	0.00606828	0.336058
cg18921600	0.000185867	0.0125794	0.988238	-0.00529699	0.00683088	0.439739	0.00232856	0.0103236	0.821965
cg18921607	-0.00895137	0.00837262	0.287354	0.00219466	0.00454651	0.630258	0.00732908	0.00687122	0.288472
cg18921637	0.00097966	0.00626138	0.875957	-0.00342042	0.00340006	0.31663	0.00316946	0.00513857	0.538643
cg18921653	0.0093103	0.00668256	0.166362	-0.0059426	0.00362877	0.104356	0.00168653	0.00548422	0.759026
cg18921712	-0.000192362	0.0244137	0.993728	0.0301315	0.0132571	0.0249778	0.00851264	0.0200357	0.671759
cg18921764	0.00575749	0.012582	0.648145	0.000401536	0.00683231	0.953242	0.00204025	0.0103258	0.843732
cg18921771	0.000926378	0.00306874	0.763316	-0.00031917	0.00166639	0.84846	-0.00064394	0.00251844	0.798668
cg18921776	-0.00594905	0.010894	0.586113	0.000397234	0.00591566	0.946585	-0.00103395	0.00894044	0.908142
cg18921782	0.00394385	0.00686018	0.566539	-0.00247762	0.00372522	0.507383	-0.00425124	0.00562999	0.451799
cg18921954	0.0207176	0.0169266	0.223578	-0.0212504	0.00919148	0.0226417	-0.0260558	0.0138912	0.0633477
cg18921980	0.0169038	0.0298087	0.571817	-0.0176588	0.0161867	0.277681	-0.0168437	0.0244633	0.492569
cg18921991	-0.0162133	0.00868394	0.0645587	0.0105234	0.00471556	0.0276659	0.00916444	0.00712671	0.201168
cg18922062	-0.00175758	0.0129304	0.892128	0.00525953	0.00702146	0.455417	0.00586983	0.0106117	0.581284
cg18922091	0.00134234	0.00285063	0.638649	5.23974e-05	0.00154795	0.973058	-0.00213412	0.00233944	0.363641
cg18922172	-0.00301007	0.00880305	0.733052	0.00840476	0.00478024	0.0814897	-0.00560186	0.00722445	0.439765
cg18922196	0.00108884	0.0028366	0.701827	-0.00167309	0.00154033	0.27977	-0.00190311	0.00232793	0.415403
cg18922212	0.00561764	0.00952521	0.556557	-0.00313673	0.00517239	0.545475	0.00108624	0.00781712	0.889739
cg18922214	-0.00575028	0.00692668	0.408244	-0.000829541	0.00376133	0.825856	0.00851332	0.00568456	0.137096
cg18922250	0.00111778	0.00243442	0.647027	-6.53073e-05	0.00132194	0.960688	-0.000501064	0.00199787	0.802437
cg18922320	-0.00567469	0.00891289	0.525654	-0.00324648	0.00483989	0.50377	0.00587704	0.0073146	0.423438
cg18922448	-0.0133904	0.00875929	0.129207	-0.000512366	0.00475648	0.914414	0.00745206	0.00718854	0.302169
cg18922450	0.000264575	0.00866481	0.975696	0.00386968	0.00470517	0.412611	-0.00565928	0.007111	0.427835
cg18922524	-0.00456388	0.00319141	0.155536	0.00385719	0.001733	0.0280715	0.00257153	0.00261912	0.328337
cg18922525	-0.000881725	0.00362457	0.808254	-2.87052e-05	0.00196822	0.98839	0.00158336	0.0029746	0.595595
cg18922542	-0.00564502	0.0096133	0.558267	0.00402251	0.00522022	0.442618	-0.000984742	0.00788941	0.900895
cg18922550	-0.00881017	0.00793011	0.269	0.00191419	0.00430622	0.657542	0.00614994	0.00650805	0.346743
cg18922582	0.00709377	0.00766981	0.357045	0.00247396	0.00416487	0.553727	-0.0130332	0.00629443	0.0407374
cg18922587	-0.000515795	0.0169418	0.975767	0.0026169	0.00919978	0.776599	-0.000231679	0.0139038	0.986736
cg18922609	0.0455089	0.0212367	0.0343221	-0.0121432	0.011532	0.294646	-0.0433801	0.0174284	0.0143064
cg18922620	-0.00123814	0.00873473	0.887538	0.00780753	0.00474314	0.102604	0.000519871	0.00716839	0.942318
cg18922629	-0.022592	0.0130314	0.08578	-0.00364123	0.00707632	0.607889	0.013299	0.0106946	0.216315
cg18922632	-0.00570911	0.0172199	0.740866	0.00484315	0.00935075	0.605539	-0.00759185	0.0141319	0.592206
cg18922652	-0.071435	0.0552186	0.198487	0.00264518	0.0299849	0.929864	0.053004	0.0453166	0.244675
cg18922727	0.0042124	0.0145406	0.772592	-0.00093803	0.00789586	0.90565	0.00151381	0.0119331	0.899285
cg18922742	-0.0188474	0.0107834	0.0832854	0.0118835	0.00585559	0.0448285	0.0116069	0.00884965	0.192396
cg18922792	-0.0015861	0.00712372	0.82422	0.000943762	0.00386833	0.807707	0.000514343	0.00584627	0.930054
cg18922793	-0.0127717	0.00827817	0.125748	0.00398022	0.00449522	0.377854	0.00793428	0.0067937	0.245377
cg18922843	-0.0017369	0.0101471	0.864403	0.00350063	0.00551009	0.526543	-0.00154072	0.00832749	0.853557
cg18922874	0.0111202	0.0117406	0.345637	-0.0048093	0.00637541	0.452251	-0.00505778	0.00963527	0.600692
cg18922941	-0.00496455	0.00800237	0.536287	0.00108483	0.00434546	0.803326	0.0122079	0.00656736	0.0657182
cg18922967	-0.00504047	0.00302815	0.0988512	-0.000390117	0.00164435	0.812906	0.00452054	0.00248513	0.0716263
cg18922987	0.00404454	0.00928269	0.663903	-0.00717555	0.00504069	0.157414	-0.00352855	0.00761808	0.64415
cg18922994	-0.0343848	0.0218727	0.118812	0.00520143	0.0118773	0.662296	0.0439043	0.0179504	0.0160355
cg18923006	-0.0214745	0.0145556	0.142978	0.0179398	0.00790402	0.0251747	0.00875006	0.0119455	0.465421
cg18923105	0.000254563	0.00737295	0.97252	0.000329451	0.00400367	0.934568	-0.00568039	0.00605081	0.349899
cg18923188	-0.00231678	0.00913941	0.800361	0.00163458	0.00496289	0.74251	4.43491e-07	0.0075005	0.999953
cg18923197	-0.00707149	0.00453573	0.121854	0.00381966	0.002463	0.123818	0.00222637	0.00372237	0.550999
cg18923221	-0.00578951	0.00462572	0.213374	0.00373948	0.00251186	0.13942	0.0064885	0.00379622	0.0902336
cg18923222	-0.00497017	0.00292446	0.0920485	0.00304649	0.00158804	0.0576535	0.0015748	0.00240004	0.513095
cg18923228	0.00607116	0.0186321	0.745162	0.000767989	0.0101176	0.939632	-0.002371	0.015291	0.877059
cg18923230	-0.00293181	0.00587173	0.618559	-0.00209206	0.00318847	0.513109	-0.00075432	0.00481879	0.875897
cg18923358	0.00296334	0.00599066	0.621826	0.000719497	0.00325305	0.825366	-0.0034606	0.00491639	0.482989
cg18923388	0.025015	0.0269809	0.355885	0.0066919	0.0146512	0.648753	-0.0119168	0.0221426	0.591536
cg18923408	0.010499	0.00779417	0.180739	0.00265321	0.0042324	0.532037	-0.0102533	0.00639649	0.111811
cg18923472	-0.00364481	0.00863324	0.673715	0.00306232	0.00468803	0.514977	0.00351829	0.0070851	0.620479
cg18923479	-0.00129348	0.00848965	0.879183	0.00380451	0.00461006	0.411009	-0.00381607	0.00696726	0.584997
cg18923581	0.000787592	0.00674404	0.907245	-0.000649111	0.00366216	0.859639	-0.00414859	0.00553468	0.455118
cg18923635	-0.0140635	0.0286209	0.624143	0.0117621	0.0155417	0.450783	0.0244532	0.0234885	0.300126
cg18923644	0.00424696	0.00986835	0.667774	-0.00108742	0.00535872	0.839568	0.00582748	0.00809872	0.473324
cg18923655	-0.0119224	0.0170575	0.486059	-0.000531507	0.0092626	0.954345	0.00264591	0.0139987	0.850433
cg18923673	-0.000686214	0.0129427	0.957813	-0.00704515	0.00702818	0.318344	0.0023913	0.0106218	0.822295
cg18923721	0.0143524	0.0154801	0.355878	-0.0159247	0.00840603	0.0607932	-0.0052777	0.0127042	0.678636
cg18923740	0.000431131	0.005362	0.936061	8.65652e-05	0.00291168	0.976336	-0.00393095	0.00440047	0.373645
cg18923778	-0.00241185	0.00880353	0.784626	-0.00388547	0.0047805	0.418103	-2.72784e-06	0.00722485	0.999699
cg18923883	0.00122426	0.012483	0.922052	-0.00400775	0.00677851	0.55557	0.00219209	0.0102445	0.83096
cg18923912	0.00313513	0.00680691	0.646009	-0.00627033	0.00369629	0.0926414	0.00189764	0.00558627	0.734732
cg18923933	-0.00353153	0.00635523	0.579552	0.00635211	0.00345103	0.0683692	0.00337369	0.00521559	0.519079
cg18923964	-0.000249587	0.00262237	0.924348	-3.12436e-05	0.001424	0.982535	0.00032966	0.00215211	0.878537
cg18924048	-0.00370302	0.00631168	0.558612	-0.00189541	0.00342738	0.58137	0.00152109	0.00517985	0.769575
cg18924070	-0.00582522	0.00651886	0.37349	0.00286862	0.00353988	0.419476	-0.00454972	0.00534987	0.39693
cg18924092	-0.0100057	0.0130562	0.445107	0.0024933	0.0070898	0.725756	0.0128809	0.0107149	0.231888
cg18924100	-0.00432235	0.00372022	0.24781	0.00194566	0.00202016	0.337598	0.000640952	0.0030531	0.834107
cg18924141	-0.00729214	0.00704146	0.30266	0.000792273	0.00382366	0.836235	0.00169105	0.00577876	0.770354
cg18924184	-0.00141572	0.0124388	0.909592	-0.00323711	0.00675452	0.632712	-0.00368073	0.0102082	0.719116
cg18924209	0.000223024	0.00320843	0.944708	0.000243479	0.00174224	0.889113	-0.00237394	0.00263308	0.369249
cg18924218	-0.0065803	0.00517955	0.206609	-1.44516e-05	0.0028126	0.99591	0.00122833	0.00425073	0.773149
cg18924222	-0.00932211	0.0139274	0.504682	0.0174725	0.00756285	0.0227368	-0.0050036	0.0114299	0.662415
cg18924229	-0.0310551	0.0320046	0.334009	0.042979	0.0173792	0.0149277	-0.00619607	0.0262654	0.813947
cg18924262	0.00790001	0.0101974	0.440172	0.00533979	0.00553738	0.337002	-0.0102505	0.00836874	0.223248
cg18924315	0.00102947	0.00253449	0.685396	-0.00218272	0.00137628	0.11562	0.000460832	0.00208	0.825072
cg18924331	-0.0081937	0.0235402	0.728451	0.00467637	0.0127828	0.715193	0.00895057	0.0193189	0.64406
cg18924382	-0.0244486	0.0189888	0.200614	0.00190938	0.0103113	0.853434	0.0242874	0.0155837	0.121984
cg18924405	0.00101012	0.00374694	0.787984	-0.000196057	0.00203467	0.923411	-0.0025792	0.00307503	0.403425
cg18924552	-0.00440563	0.0073262	0.548842	-0.0020502	0.00397828	0.607343	0.00699471	0.00601244	0.247196
cg18924561	0.00610503	0.0142569	0.669331	-0.00186939	0.0077418	0.809642	0.000924768	0.0117003	0.937146
cg18924562	-0.048205	0.0336049	0.154277	0.0120131	0.0182482	0.51171	0.023718	0.0275788	0.391655
cg18924677	-0.00468674	0.0145858	0.748576	0.0152292	0.00792039	0.0570935	0.00295381	0.0119702	0.805551
cg18924693	0.00156069	0.00730566	0.831233	-0.00217036	0.00396713	0.585427	-0.000736531	0.00599558	0.902454
cg18924738	-9.26269e-05	0.00708122	0.989587	-0.00169781	0.00384525	0.659693	-0.000509476	0.00581139	0.930299
cg18924816	0.0167462	0.00945574	0.0793296	-0.00131071	0.00513466	0.798994	-0.0109786	0.0077601	0.159965
cg18924819	0.000255458	0.0018696	0.891567	-0.00166156	0.00101523	0.104565	-0.000313231	0.00153434	0.838615
cg18924848	0.0129093	0.0141626	0.364022	-0.00858943	0.00769059	0.266481	-0.00990223	0.0116229	0.396088
cg18924854	0.000420577	0.00229851	0.855152	0.000391769	0.00124814	0.754205	0.00152203	0.00188633	0.421482
cg18924860	-0.00556512	0.00953477	0.56064	0.0110158	0.00517758	0.0356043	0.00220254	0.00782496	0.778874
cg18924906	-0.044666	0.0333543	0.183286	0.00519794	0.0181121	0.774662	0.026407	0.0273731	0.336807
cg18925094	0.00367882	0.0163958	0.822882	-0.0079009	0.00890329	0.376793	0.00115255	0.0134557	0.931896
cg18925236	0.0144373	0.00813103	0.0785678	-0.000965447	0.00441532	0.827321	-0.0114779	0.00667294	0.0882324
cg18925262	-0.0130273	0.0109404	0.236315	-0.00113845	0.00594086	0.848385	0.00768139	0.00897851	0.394117
cg18925366	0.0223122	0.0161835	0.170785	-0.00439112	0.008788	0.618304	-0.00647224	0.0132815	0.627005
cg18925412	0.0429506	0.0155922	0.00687774	-0.00674415	0.00846687	0.427438	-0.0308453	0.0127961	0.0175877
cg18925478	0.0560728	0.0206915	0.00780804	-0.0363121	0.0112359	0.00162342	-0.0264901	0.016981	0.121637
cg18925542	-0.00676703	0.0100154	0.500673	0.00240264	0.00543857	0.659518	-0.00116001	0.00821941	0.888025
cg18925548	0.00744418	0.00607344	0.222932	-0.00227137	0.00329801	0.492455	-0.00532294	0.00498433	0.287888
cg18925560	0.0190782	0.0113752	0.0963474	-0.00864524	0.00617697	0.164449	-0.00645453	0.00933536	0.490766
cg18925601	-0.0807909	0.0569017	0.158484	-0.000235265	0.0308988	0.993939	0.0568035	0.0466979	0.226435
cg18925616	-0.014833	0.014482	0.30797	0.0108615	0.00786404	0.17003	0.0122905	0.011885	0.303349
cg18925623	-0.00235012	0.00313925	0.455681	-0.00120729	0.00170468	0.480307	0.00285473	0.00257631	0.270248
cg18925648	-0.00213863	0.00707191	0.762909	0.00190838	0.00384019	0.620217	0.00831693	0.00580375	0.154686
cg18925664	0.00944448	0.0105099	0.370813	0.00503805	0.00570709	0.379285	-0.00216683	0.00862521	0.802112
cg18925716	0.00487272	0.00327651	0.139831	0.000576211	0.00177921	0.746661	-0.00526127	0.00268895	0.0529265
cg18925810	0.00263023	0.00700591	0.708063	-0.000187617	0.00380435	0.960757	-0.00374917	0.00574958	0.515711
cg18925846	0.0586119	0.0497678	0.241455	-0.0316891	0.027025	0.243495	-0.017047	0.0408433	0.677217
cg18925864	-0.00439407	0.00309675	0.158746	0.000496771	0.0016816	0.768233	0.00339064	0.00254143	0.184911
cg18925884	-0.00410502	0.00728338	0.574164	0.000704244	0.00395503	0.859001	-0.000967292	0.0059773	0.871739
cg18925901	0.00278938	0.00995841	0.779925	-0.00211817	0.00540763	0.696038	-0.000215484	0.00817263	0.979013
cg18925923	0.0032421	0.00301572	0.284697	-0.00281797	0.0016376	0.0881	-0.000448228	0.00247493	0.856616
cg18925980	0.00559578	0.0136587	0.682834	-0.00932843	0.00741697	0.211159	-0.015038	0.0112094	0.182503
cg18926021	-0.00177968	0.00243165	0.465797	0.000492623	0.00132044	0.70981	0.000918065	0.0019956	0.646391
cg18926042	-0.00167203	0.0115208	0.884873	-0.000952495	0.00625605	0.879267	0.00685349	0.00945487	0.470075
cg18926062	0.00415836	0.0084835	0.62499	-0.00459808	0.00460672	0.32041	0.00147228	0.00696221	0.832914
cg18926108	-0.00820863	0.010063	0.416421	-0.000799464	0.00546442	0.88395	0.00685397	0.00825847	0.408375
cg18926212	0.0177175	0.0264541	0.504424	-0.00744839	0.0143651	0.605147	-0.0146784	0.0217102	0.500393
cg18926249	-0.0110608	0.0127264	0.386672	0.0141245	0.00691069	0.0433553	0.00468532	0.0104442	0.6546
cg18926286	0.00743894	0.00974999	0.447115	-0.00288352	0.00529445	0.58711	-0.00730316	0.00800159	0.363389
cg18926317	0.0134867	0.0102005	0.188855	0.00217593	0.00553906	0.695203	-0.0146703	0.00837127	0.0824824
cg18926350	-0.00365814	0.00444197	0.411983	0.000357423	0.00241208	0.882472	0.000908999	0.00364542	0.803552
cg18926409	-0.0149408	0.00941024	0.115221	0.00590022	0.00510996	0.250736	0.00883295	0.00772276	0.255208
cg18926420	-0.00813911	0.0164842	0.622466	0.0196894	0.00895126	0.0299252	-0.00357652	0.0135282	0.791985
cg18926450	0.00277457	0.011899	0.816058	0.00496964	0.0064614	0.443466	-0.00571107	0.00976522	0.559854
cg18926508	-0.00291844	0.00704915	0.679671	-0.000245055	0.00382784	0.949071	0.000967808	0.00578507	0.867446
cg18926580	0.0180143	0.016516	0.277779	-0.00839008	0.00896852	0.351578	-0.00208831	0.0135543	0.877836
cg18926594	0.0160484	0.00803213	0.0481818	-0.00291792	0.00436162	0.504897	-0.0137594	0.00659178	0.0391661
cg18926678	0.0263118	0.0254263	0.30302	-0.0234138	0.013807	0.0927545	0.00623867	0.0208668	0.765522
cg18926704	0.0152755	0.0131153	0.246656	-0.0031094	0.0071219	0.66326	-0.0114267	0.0107634	0.290732
cg18926734	-0.00339273	0.0168264	0.840577	-0.00201402	0.00913708	0.825951	0.000438625	0.013809	0.974718
cg18926786	-0.00123806	0.0117449	0.91624	-0.000468075	0.0063777	0.941627	-0.00378152	0.00963873	0.695576
cg18926797	-0.000406632	0.00586637	0.944864	0.00082264	0.00318556	0.796704	-0.00312087	0.00481439	0.518182
cg18926858	0.00276825	0.00798615	0.72953	-0.0118774	0.00433664	0.00719403	0.00406601	0.00655404	0.536289
cg18926874	0.00685461	0.0169924	0.687442	0.0129327	0.00922723	0.163855	-0.0070855	0.0139453	0.612405
cg18927032	0.0126414	0.0506323	0.803308	-0.013502	0.0274944	0.624347	-0.0296007	0.0415527	0.477747
cg18927067	-0.00364737	0.0046994	0.439335	0.00262853	0.00255187	0.305252	-0.000719422	0.00385669	0.852366
cg18927077	-0.00335377	0.0139749	0.810789	-0.00406171	0.00758868	0.593569	0.00441553	0.0114689	0.700981
cg18927080	-0.00100501	0.00252984	0.691942	0.00107924	0.00137375	0.433783	0.000589378	0.00207618	0.777039
cg18927178	0.00014909	0.00659891	0.982016	0.00134971	0.00358334	0.707151	-0.0043958	0.00541557	0.418718
cg18927181	-0.0102843	0.0195287	0.599514	0.00789532	0.0106045	0.458147	0.0164903	0.0160268	0.305774
cg18927185	0.0466283	0.0207559	0.0266681	-0.00972698	0.0112709	0.390004	-0.0459657	0.0170338	0.00806411
cg18927242	0.00826595	0.0109946	0.453764	0.000542809	0.00597028	0.927723	-0.00899948	0.00902298	0.320762
cg18927255	-9.891e-05	0.00248965	0.968382	0.000995411	0.00135193	0.463123	2.07054e-05	0.0020432	0.991933
cg18927314	-0.0166777	0.00852755	0.0530314	0.0105963	0.00463064	0.0240313	0.0115077	0.00699836	0.102962
cg18927317	0.00404552	0.0032275	0.212697	-0.00157836	0.0017526	0.369779	-0.00234275	0.00264873	0.378367
cg18927375	0.00370776	0.00465256	0.42721	-0.00326125	0.00252644	0.199463	-0.00365331	0.00381825	0.340765
cg18927434	-0.00450794	0.0112781	0.690148	0.000999442	0.00612427	0.870665	0.00104836	0.00925571	0.910026
cg18927521	-0.0183392	0.0116236	0.117493	0.00675016	0.00631186	0.287212	0.0131841	0.00953922	0.169744
cg18927527	-0.00561455	0.0128316	0.662567	-0.0107219	0.00696785	0.126734	0.00466665	0.0105306	0.658528
cg18927565	0.00128411	0.00345897	0.711173	0.00106704	0.00187829	0.571131	-0.00303831	0.0028387	0.286819
cg18927604	-0.0016346	0.00900253	0.856253	-0.00532071	0.00488856	0.278798	0.00565904	0.00738817	0.44534
cg18927659	-0.00577003	0.00859098	0.503222	-0.00018648	0.00466508	0.968187	0.00279545	0.00705042	0.692509
cg18927740	1.83742e-05	0.00341844	0.995721	-0.00125149	0.00185628	0.501605	0.00178407	0.00280543	0.526142
cg18927901	0.00134247	0.00851656	0.875037	0.00998973	0.00462467	0.032936	-0.00183411	0.00698934	0.793492
cg18927979	-0.00492815	0.00695019	0.479783	0.000472369	0.0037741	0.900625	0.00536868	0.00570385	0.348646
cg18928002	0.00416385	0.00937683	0.657873	0.000769934	0.00509181	0.880087	-0.00879899	0.00769534	0.255347
cg18928017	0.00158631	0.0108282	0.883796	-0.00382427	0.00587993	0.516794	-0.00537565	0.00888644	0.546473
cg18928039	-0.00323087	0.00199336	0.10792	0.000407986	0.00108243	0.706963	0.00121933	0.0016359	0.457646
cg18928051	-0.00645472	0.0118204	0.586125	-0.000970503	0.0064187	0.880095	0.0009978	0.00970069	0.918262
cg18928066	-0.00362574	0.00368126	0.326825	0.000974542	0.001999	0.626864	0.00194772	0.00302113	0.520464
cg18928153	-0.010174	0.0136481	0.457585	-0.00624626	0.00741118	0.40116	0.0175042	0.0112006	0.120975
cg18928221	0.0101921	0.00901596	0.260744	0.00123931	0.00489586	0.800637	-0.00609005	0.00739919	0.412249
cg18928240	-0.00566423	0.00832946	0.497918	-0.00140563	0.00452307	0.756564	0.00346035	0.00683579	0.613722
cg18928312	0.00862059	0.0141969	0.544958	-0.00727044	0.00770921	0.347704	-0.00917988	0.0116511	0.432449
cg18928359	-0.0174376	0.0140584	0.217478	0.000221833	0.00763401	0.976871	0.00931504	0.0115374	0.421191
cg18928362	-0.000910009	0.00336161	0.787124	0.00251577	0.00182542	0.170944	0.000448442	0.00275879	0.871171
cg18928373	-0.0113912	0.0158792	0.474667	0.00761766	0.00862273	0.378926	0.00880369	0.0130317	0.500737
cg18928442	0.00132484	0.00621105	0.831484	-0.00564787	0.00337273	0.0968597	-0.000767043	0.00509726	0.88066
cg18928453	0.00636351	0.00814736	0.43645	-0.00615012	0.00442418	0.167301	0.00149274	0.00668634	0.823753
cg18928595	0.00227231	0.00808748	0.779264	-0.00182619	0.00439167	0.678344	-7.50128e-05	0.0066372	0.991003
cg18928618	0.0052524	0.0180796	0.77197	-0.00956683	0.00981763	0.331969	-0.00360691	0.0148375	0.808386
cg18928683	-0.00285372	0.0067109	0.671495	0.00601257	0.00364416	0.101812	-0.00308203	0.00550748	0.576884
cg18928687	-0.00222094	0.00224957	0.325675	0.0013696	0.00122156	0.264649	0.00168976	0.00184617	0.362048
cg18928811	-0.00189637	0.00261709	0.47023	-0.001491	0.00142114	0.296405	0.00291307	0.00214779	0.177777
cg18928866	0.000489503	0.00746681	0.947849	0.00245611	0.00405464	0.545926	0.00331807	0.00612784	0.589275
cg18928900	-0.00396558	0.00425661	0.353569	0.00110574	0.00231143	0.63333	0.00168477	0.0034933	0.630562
cg18928956	0.00508865	0.00485401	0.296779	-0.00203614	0.00263583	0.441484	-0.0046426	0.00398357	0.246363
cg18928988	0.000735557	0.00388427	0.850153	-0.00108693	0.00210924	0.607364	-0.00118359	0.00318773	0.711131
cg18929069	0.00360401	0.00987197	0.715756	-0.00478448	0.00536069	0.374066	-0.0026946	0.00810169	0.740071
cg18929085	0.0127517	0.0156287	0.416311	-0.0119888	0.00848672	0.160582	-0.0110516	0.0128261	0.390754
cg18929098	0.00455657	0.0155017	0.769358	-0.000474588	0.00841775	0.955142	0.00353435	0.0127219	0.781675
cg18929217	0.00338409	0.00335629	0.31553	4.51642e-05	0.00182253	0.980275	-0.00249124	0.00275442	0.367733
cg18929226	0.00542055	0.007349	0.462334	0.00114678	0.00399066	0.774373	-0.0102889	0.00603115	0.0908379
cg18929240	0.0211803	0.0118977	0.0778032	-0.0135189	0.00646068	0.0386951	-0.0126975	0.00976414	0.196173
cg18929251	0.00214515	0.0163389	0.895785	-0.0091182	0.00887238	0.306342	-0.00278461	0.013409	0.835872
cg18929266	0.00911265	0.00894609	0.31062	0.00254663	0.00485792	0.601178	-0.00391284	0.00734185	0.595144
cg18929292	-0.0139779	0.00758452	0.0680282	0.00579236	0.00411856	0.162423	0.0086456	0.00622444	0.167646
cg18929295	0.0164389	0.018516	0.376572	-0.00252377	0.0100546	0.802277	-0.0177563	0.0151956	0.245125
cg18929316	0.015444	0.0177551	0.386285	-0.00412691	0.00964139	0.669458	-0.00746624	0.0145712	0.6094
cg18929335	-0.0034871	0.0103133	0.735919	0.00373296	0.00560033	0.506449	0.00509536	0.00846387	0.548405
cg18929385	-0.00626334	0.00281431	0.0280848	0.00399143	0.00152823	0.0102639	0.00477042	0.00230963	0.0412312
cg18929405	-0.0205945	0.0164222	0.212477	0.00642185	0.00891759	0.472971	0.0136009	0.0134773	0.315107
cg18929428	-0.00238961	0.00950088	0.801886	-0.00159113	0.00515918	0.758356	0.00297869	0.00779715	0.703181
cg18929483	0.00193791	0.0135712	0.886713	-0.00203107	0.00736945	0.783368	0.00133812	0.0111376	0.904588
cg18929511	-0.000172965	0.0127866	0.989232	-0.0129295	0.00694342	0.0652541	0.00371459	0.0104937	0.724029
cg18929590	0.00361571	0.00879361	0.681745	-0.00514932	0.00477512	0.28323	-0.00281962	0.00721671	0.69677
cg18929663	-0.0190819	0.0125274	0.130576	0.00358353	0.00680263	0.599403	0.0152659	0.0102809	0.140436
cg18929756	0.0118523	0.00997324	0.237233	-0.00355886	0.00541568	0.512463	-0.0106598	0.0081848	0.195504
cg18929814	0.024903	0.0225069	0.270941	-0.00307481	0.0122217	0.801831	-0.0224806	0.0184709	0.226178
cg18929835	-0.0280416	0.0131765	0.0355566	0.00824156	0.00715509	0.251882	0.0159301	0.0108136	0.143566
cg18929842	0.00168914	0.0078587	0.830213	-0.00128113	0.00426744	0.764583	0.000933152	0.00644945	0.885223
cg18929859	-0.0170967	0.00950718	0.0748738	0.00226398	0.0051626	0.661858	0.00830041	0.00780232	0.289732
cg18929894	0.00679923	0.0134849	0.615122	-0.00422547	0.00732259	0.565088	-0.00746781	0.0110667	0.50122
cg18929903	0.000684832	0.0024953	0.784254	0.000190092	0.001355	0.888688	-0.00162991	0.00204783	0.427793
cg18930012	0.0175138	0.00881705	0.0494806	-0.00492509	0.00478784	0.305893	-0.00776681	0.00723595	0.285457
cg18930070	0.00134651	0.00745252	0.856952	-0.00257498	0.00404688	0.52591	-0.000157201	0.00611611	0.979541
cg18930076	-0.00142334	0.00288843	0.623154	-0.000456142	0.00156848	0.771738	0.000337728	0.00237046	0.886967
cg18930100	0.018692	0.0118349	0.117117	-0.00322937	0.00642662	0.616321	-0.0137905	0.00971265	0.15848
cg18930143	0.00272637	0.00636633	0.669308	-0.00520468	0.00345705	0.135055	0.000226255	0.0052247	0.965537
cg18930161	-0.00259788	0.0025533	0.311167	0.00103236	0.0013865	0.45811	0.00127115	0.00209543	0.545347
cg18930236	-0.00686833	0.0101833	0.501427	0.00553898	0.00552973	0.3187	-0.00248388	0.00835718	0.766863
cg18930267	-0.00382586	0.0104848	0.715891	0.00608318	0.00569349	0.287658	0.0106503	0.00860466	0.218447
cg18930354	-0.0187443	0.0209649	0.37323	0.0143375	0.0113844	0.21055	0.00398919	0.0172054	0.81708
cg18930358	0.00200559	0.00675169	0.766988	-0.00218271	0.00366631	0.552837	-0.00504853	0.00554095	0.364219
cg18930361	0.00545866	0.0118863	0.646969	0.00176422	0.00645452	0.785111	-0.00850458	0.00975482	0.385198
cg18930444	0.00501794	0.0127738	0.695205	0.00111025	0.00693644	0.873127	0.00195434	0.0104832	0.852453
cg18930448	0.0130064	0.012632	0.305438	-0.0104878	0.00685946	0.129147	-0.00897925	0.0103668	0.388291
cg18930504	0.00124285	0.00321438	0.69976	-0.000310452	0.00174548	0.859159	-0.00258193	0.00263797	0.329847
cg18930529	0.027141	0.0248284	0.27672	-0.0182195	0.0134824	0.179354	-0.0290173	0.0203761	0.157253
cg18930533	0.00338206	0.00569732	0.553983	-0.000700362	0.00309376	0.821327	-0.000337487	0.00467566	0.94259
cg18930778	-0.0213043	0.0240739	0.378113	0.00405108	0.0130726	0.757231	0.00398189	0.0197569	0.840645
cg18930863	0.00429603	0.00830473	0.605986	0.00105761	0.00450964	0.815015	0.000636894	0.0068155	0.925718
cg18930878	-0.00410894	0.00224624	0.07007	0.00088885	0.00121975	0.467726	0.00164807	0.00184343	0.373263
cg18930886	-0.00525015	0.00610862	0.391953	-0.00151474	0.00331711	0.648827	0.00322436	0.0050132	0.521449
cg18930892	0.0164296	0.00744463	0.0293975	-0.000732535	0.00404259	0.85654	-0.0127174	0.00610963	0.0397055
cg18930905	0.00206065	0.00962617	0.830891	0.00428445	0.00522721	0.414192	-0.000282936	0.00789997	0.971495
cg18930908	-0.00242593	0.00973336	0.803641	0.00127699	0.00528542	0.809535	1.01736e-05	0.00798794	0.998986
cg18930928	-0.00180796	0.0131972	0.891285	0.000604941	0.00716637	0.932881	0.00593339	0.0108307	0.584917
cg18930976	-0.0298529	0.0200096	0.13858	0.0157777	0.0108656	0.149327	0.0228192	0.0164214	0.167456
cg18930994	0.00288518	0.00720491	0.689604	-0.00523773	0.00391242	0.183414	-0.00364164	0.0059129	0.539246
cg18931014	0.00756071	0.00820242	0.358668	0.00130263	0.00445408	0.770487	-0.00409209	0.00673153	0.544507
cg18931036	-0.005376	0.00860174	0.533272	0.000190964	0.00467092	0.967463	0.0037195	0.00705924	0.599325
cg18931273	0.0126912	0.0148435	0.39441	-0.00603458	0.00806033	0.45565	-0.0165911	0.0121817	0.17599
cg18931295	-0.000861943	0.00881742	0.922305	-0.0026815	0.00478804	0.57659	-0.000739233	0.00723625	0.918818
cg18931421	-0.00165077	0.00284971	0.563587	0.00165282	0.00154745	0.287817	-0.000396864	0.00233869	0.865561
cg18931446	-0.00249353	0.0110961	0.822613	0.000174768	0.00602543	0.976913	0.00345192	0.00910633	0.705368
cg18931547	-0.0122327	0.00766792	0.113511	-6.72422e-06	0.00416384	0.998714	0.00978925	0.00629288	0.122674
cg18931629	-0.00872718	0.00749442	0.246745	0.0067049	0.00406963	0.102299	0.00581556	0.0061505	0.346454
cg18931685	-0.00116509	0.00305786	0.703928	0.00138972	0.00166048	0.404443	-0.00154669	0.00250951	0.53895
cg18931727	-0.0092691	0.0129273	0.474882	0.00176525	0.00701978	0.801921	0.0101656	0.0106091	0.340065
cg18931750	0.0010282	0.0072231	0.887065	-0.00403514	0.0039223	0.305845	0.000888491	0.00592783	0.88113
cg18931760	0.00602085	0.0121595	0.621477	-0.00741468	0.00660285	0.263903	-0.0151632	0.00997899	0.131502
cg18931774	0.000597594	0.00842428	0.943577	-0.00255544	0.00457456	0.577557	0.00067334	0.00691361	0.922591
cg18931789	-0.0134231	0.00761258	0.0806299	0.003351	0.00413379	0.419324	0.00467565	0.00624746	0.455811
cg18931815	0.0495797	0.0176529	0.00588939	-0.0113193	0.00958589	0.240218	-0.0422144	0.0144873	0.00432486
cg18931850	-0.0141937	0.00922912	0.126938	0.00554033	0.00501161	0.271355	0.00589931	0.00757412	0.437724
cg18931873	-0.00881712	0.0101159	0.385319	-0.00587174	0.00549314	0.287445	0.0181131	0.00830187	0.0312511
cg18931885	0.00414113	0.00896295	0.644974	-0.00334649	0.00486707	0.493166	-0.00423053	0.00735568	0.566373
cg18931888	-0.00666621	0.00782721	0.396247	0.00635574	0.00425034	0.137687	0.00389567	0.00642361	0.545458
cg18931895	0.000856783	0.00253308	0.735828	0.000327848	0.00137551	0.812056	-0.000795393	0.00207884	0.702744
cg18931939	-0.0104002	0.00628755	0.10096	0.00335321	0.00341427	0.328198	0.00429614	0.00516004	0.406887
cg18931977	0.000955316	0.00951793	0.920233	0.000436273	0.00516843	0.932883	-0.0020471	0.00781114	0.793754
cg18932008	-0.0046345	0.0112097	0.680092	0.00543787	0.00608711	0.373625	-0.000397172	0.00919956	0.965642
cg18932016	-0.00230792	0.00285467	0.420564	0.00155679	0.00155015	0.317444	0.00145716	0.00234276	0.535239
cg18932042	-0.0165969	0.00956045	0.0853651	0.00389085	0.00519152	0.455179	0.0112402	0.00784604	0.154809
cg18932070	-0.0371126	0.0158158	0.0207381	0.0171267	0.00858831	0.0486058	0.012807	0.0129797	0.325955
cg18932078	-0.0291973	0.0159467	0.0698181	0.0120087	0.00865939	0.168312	0.0384244	0.0130871	0.00404858
cg18932116	-0.0255974	0.0183252	0.165273	0.0173672	0.00995097	0.0837295	0.0209516	0.0150391	0.166384
cg18932121	0.0107477	0.00942159	0.256452	-0.0055884	0.00511612	0.277083	-0.00391542	0.00773207	0.613598
cg18932158	-0.00658443	0.0154541	0.670895	0.00626898	0.00839193	0.456642	0.00653723	0.0126829	0.607281
cg18932182	0.0121984	0.0115055	0.291365	-0.00799978	0.00624771	0.203086	-0.00752866	0.00944226	0.426974
cg18932278	0.00192148	0.0135492	0.887486	-0.00652754	0.00735751	0.37691	0.00350686	0.0111195	0.753072
cg18932417	-0.00281458	0.00814359	0.730289	0.00047815	0.00442214	0.914092	0.00212991	0.00668325	0.750564
cg18932526	0.0212887	0.0142257	0.137389	-0.00667392	0.00772485	0.389492	-0.0238789	0.0116747	0.0432058
cg18932540	3.89455e-05	0.00246798	0.987438	-0.00052443	0.00134017	0.69632	-0.000765796	0.00202541	0.70609
cg18932686	-0.000384678	0.0066268	0.953815	-0.00184285	0.00359849	0.609595	-0.000160648	0.00543846	0.976488
cg18932687	-0.00130356	0.010019	0.896718	-0.00268105	0.00544051	0.62314	0.00268122	0.00822233	0.744976
cg18932699	-0.00838308	0.01733	0.629538	-0.00331179	0.00941058	0.72557	0.00329562	0.0142224	0.817185
cg18932707	-0.000627543	0.00914619	0.945423	0.00457625	0.00496657	0.358853	-0.00324892	0.00750607	0.665979
cg18932722	0.0542305	0.116801	0.643352	0.0800848	0.0634254	0.209381	-0.044121	0.0958558	0.64622
cg18932798	-0.0010563	0.00383635	0.783572	0.000806498	0.00208322	0.6994	-0.00116131	0.00314841	0.712943
cg18932806	0.00179539	0.00666476	0.788138	-0.000524854	0.00361911	0.884958	-0.00303009	0.00546961	0.580713
cg18932884	0.0360616	0.0133442	0.00797558	-0.00832325	0.00724618	0.253196	-0.0325795	0.0109513	0.00360271
cg18932968	0.00104148	0.00715699	0.884567	-0.00261805	0.00388639	0.50195	0.00551407	0.00587357	0.349894
cg18932983	0.00178188	0.00529531	0.737134	-0.000487397	0.00287547	0.865713	0.00265892	0.00434574	0.541903
cg18932987	0.015308	0.0204817	0.456418	-0.0138747	0.011122	0.214863	0.00713467	0.0168088	0.67206
cg18933078	-0.00178383	0.00615332	0.772441	0.00228628	0.00334138	0.495267	0.00164325	0.00504988	0.745494
cg18933133	-0.00259844	0.013628	0.849136	0.00104871	0.00740029	0.887567	0.00460442	0.0111842	0.681368
cg18933142	0.00710138	0.019783	0.72031	-0.0107754	0.0107426	0.318033	0.0189661	0.0162354	0.245255
cg18933199	-0.00090003	0.00667571	0.892999	0.00945456	0.00362505	0.0103686	-0.00267168	0.0054786	0.626763
cg18933331	-0.00701252	0.0094895	0.461495	0.000558988	0.005153	0.913814	0.00426397	0.00778781	0.585132
cg18933360	0.0241581	0.0181138	0.18506	-0.0108127	0.00983615	0.274044	-0.0265115	0.0148655	0.0772752
cg18933494	0.00196529	0.0102595	0.848442	-0.00343827	0.00557112	0.538405	-0.00533629	0.00841973	0.527537
cg18933507	0.00853966	0.0114893	0.458902	-0.00101741	0.00623892	0.870759	0.00239388	0.00942898	0.800058
cg18933620	-0.00768142	0.00795414	0.336306	0.0052839	0.00431927	0.223818	0.00698958	0.00652778	0.286629
cg18933685	0.0222755	0.0186751	0.235516	-0.00306973	0.010141	0.762686	-0.0206261	0.0153262	0.181132
cg18933717	-0.0202807	0.0128219	0.116585	0.00306301	0.00696259	0.660856	0.0178243	0.0105227	0.0931146
cg18933742	0.0400324	0.015002	0.0087724	-0.0131602	0.00814643	0.109076	-0.0323641	0.0123118	0.00979685
cg18933904	0.00108043	0.00370979	0.771417	-0.00101759	0.00201449	0.614473	-0.000993519	0.00304454	0.744796
cg18933943	0.0573258	0.0201698	0.00534181	-0.0245364	0.0109526	0.0270855	-0.0370398	0.0165528	0.0272574
cg18933970	0.00204552	0.00462857	0.659405	0.00274916	0.00251341	0.276435	0.000151131	0.00379856	0.968336
cg18934050	0.00690254	0.00848785	0.417845	-0.00822007	0.00460908	0.0772706	-0.00174309	0.00696578	0.802871
cg18934074	0.0181682	0.00901104	0.0462148	-0.00995796	0.00489318	0.0442483	-0.00290242	0.00739514	0.695466
cg18934090	0.016701	0.0352258	0.636359	-0.0224466	0.0191283	0.243141	-0.0275211	0.028909	0.343188
cg18934103	-0.000412311	0.00347567	0.905787	0.00113295	0.00188736	0.549552	-0.000469605	0.0028524	0.869533
cg18934106	0.000916288	0.0107087	0.931968	-0.00592488	0.00581504	0.310492	0.00339402	0.00878837	0.700099
cg18934136	-0.00293522	0.00511584	0.567307	0.00142882	0.00277801	0.60805	0.00401964	0.00419845	0.34046
cg18934187	0.00273786	0.00693989	0.693968	0.000190651	0.00376851	0.959743	-0.00265707	0.00569541	0.641759
cg18934287	-0.0171462	0.00953067	0.0747511	0.00163069	0.00517535	0.753293	0.013263	0.0078216	0.0927739
cg18934409	-0.00428366	0.0201043	0.831665	-0.00310048	0.0109171	0.776943	0.00842722	0.0164992	0.610538
cg18934441	-0.00154737	0.00661339	0.81544	-0.00487257	0.00359121	0.177621	0.00351891	0.00542746	0.518107
cg18934443	-0.00139265	0.014926	0.925832	0.000802306	0.00810514	0.921329	-0.00131701	0.0122494	0.914575
cg18934467	-0.0114894	0.0106995	0.28525	-0.00447537	0.00581003	0.442783	0.00986156	0.0087808	0.263848
cg18934490	0.00198314	0.00770674	0.797409	-0.0013606	0.00418492	0.745708	0.00342207	0.00632474	0.58956
cg18934496	-0.000920601	0.00268393	0.732249	0.000269073	0.00145743	0.853866	0.000432247	0.00220263	0.844784
cg18934519	-0.00679757	0.00633496	0.285608	0.00380415	0.00344001	0.271203	0.00535497	0.00519895	0.305265
cg18934581	-0.00270975	0.00324232	0.405111	0.000153133	0.00176065	0.930849	0.00144739	0.0026609	0.587577
cg18934605	-0.0141535	0.014611	0.334828	0.0084248	0.00793409	0.29063	0.0133466	0.0119909	0.268109
cg18934641	-0.00325066	0.00425141	0.446142	0.00540819	0.0023086	0.0209471	-0.00161144	0.00348903	0.645094
cg18934701	0.00361346	0.00770428	0.639984	-0.00753882	0.00418359	0.0742845	0.00146394	0.00632272	0.817328
cg18934713	0.000898296	0.00752284	0.905169	-0.00468651	0.00408506	0.253775	-0.00676104	0.00617382	0.275859
cg18934822	-0.00394967	0.0135454	0.771151	-0.0019269	0.00735541	0.793834	0.0034254	0.0111164	0.758558
cg18934981	-0.00131353	0.0117099	0.910891	-0.00708944	0.00635872	0.267316	-0.000547782	0.00961005	0.954648
cg18935014	-0.00910526	0.00874263	0.299937	0.00261058	0.00474743	0.583507	0.0045145	0.00717487	0.530517
cg18935040	0.000467631	0.0132174	0.971841	0.00551225	0.00717733	0.444128	-0.00684475	0.0108472	0.52934
cg18935108	0.0254525	0.0208016	0.223724	-0.0187189	0.0112957	0.100336	-0.0386149	0.0170714	0.0256648
cg18935231	0.00734912	0.00669118	0.274459	-0.00409487	0.00363345	0.262199	-0.00441969	0.0054913	0.42264
cg18935279	-0.0174375	0.0101376	0.0882299	-0.00392316	0.00550495	0.477564	0.0150615	0.00831972	0.0729738
cg18935353	-0.0154724	0.0184284	0.402956	0.0081223	0.010007	0.418738	0.0226851	0.0151237	0.136487
cg18935356	0.00702493	0.0121131	0.563137	0.00642937	0.00657766	0.330488	-0.0120848	0.00994093	0.226716
cg18935391	0.00174979	0.00635632	0.783614	0.0063596	0.00345162	0.0680955	-0.00613034	0.00521649	0.242458
cg18935396	-0.00890132	0.00739229	0.231122	0.00607784	0.00401417	0.13287	-0.00180736	0.00606668	0.76633
cg18935449	0.0016629	0.0070498	0.813965	-0.00396556	0.00382819	0.302529	-0.000517268	0.00578561	0.928922
cg18935453	-0.00061365	0.0163371	0.970105	-0.00102992	0.00887138	0.907789	-0.00601639	0.0134075	0.654506
cg18935475	0.0194187	0.0148393	0.193396	0.00376512	0.00805804	0.641245	-0.0247473	0.0121782	0.044554
cg18935477	-0.0146402	0.0105648	0.168625	0.00555895	0.0057369	0.33468	0.0131173	0.00867027	0.133172
cg18935491	0.000555922	0.00826285	0.946481	0.0026821	0.0044869	0.551228	0.00102486	0.00678113	0.880147
cg18935506	0.0181208	0.0192793	0.349325	-0.010037	0.0104691	0.3398	-0.0241473	0.0158221	0.129836
cg18935516	-0.019463	0.0138039	0.161372	0.00532747	0.00749581	0.478758	0.0195797	0.0113285	0.0867317
cg18935575	0.00693684	0.00888724	0.43675	0.00504634	0.00482596	0.298008	-0.00850685	0.00729355	0.245995
cg18935586	-0.00523111	0.0159037	0.742839	0.0001557	0.00863607	0.985648	-0.00293919	0.0130518	0.822246
cg18935633	0.0257159	0.0106018	0.0169096	-0.00619024	0.00575702	0.284616	-0.022014	0.00870068	0.012817
cg18935638	-0.023761	0.0218274	0.278715	0.0137674	0.0118527	0.247939	0.00753116	0.0179132	0.674996
cg18935660	0.000452383	0.00269575	0.867038	0.000481005	0.00146385	0.743091	-0.000732984	0.00221234	0.741036
cg18935740	0.016701	0.0108222	0.12565	-0.0012559	0.00587668	0.831169	-0.00933822	0.00888152	0.29537
cg18935743	0.00294243	0.00936328	0.753925	0.00297408	0.00508446	0.559789	-0.00503515	0.00768422	0.513669
cg18935752	0.0202541	0.0124259	0.105963	-0.00163179	0.00674752	0.809358	-0.0247106	0.0101976	0.0170173
cg18935832	0.00393235	0.00762968	0.607307	0.000307193	0.00414307	0.941029	-0.00821435	0.0062615	0.192291
cg18935870	-0.0103471	0.0119628	0.388954	-0.00252416	0.00649607	0.698347	0.00696949	0.00981761	0.479271
cg18935937	-0.000238205	0.00341339	0.944491	0.000163808	0.00185354	0.929739	-0.000711814	0.00280129	0.799891
cg18936038	0.00343122	0.00295617	0.248277	-0.00196627	0.00160526	0.223233	-0.00306465	0.00242606	0.20918
cg18936040	0.0227334	0.0115634	0.0518205	-0.0015786	0.00627915	0.801972	-0.0226163	0.00948978	0.018876
cg18936052	-0.0310921	0.0133899	0.0220713	0.0101692	0.00727102	0.164747	0.0302475	0.0109888	0.0069183
cg18936075	0.0123831	0.00956573	0.198193	-0.00713322	0.00519439	0.172466	-0.00456076	0.00785037	0.562455
cg18936115	0.000976969	0.00983047	0.921016	0.00131219	0.00533815	0.806284	0.000185469	0.00806764	0.9817
cg18936216	-0.00569526	0.00777898	0.465643	0.00510942	0.00422415	0.229035	0.00236637	0.00638402	0.711596
cg18936222	-0.0169501	0.00761573	0.0280759	0.00308659	0.0041355	0.457039	0.0128808	0.00625005	0.0416703
cg18936283	0.00660313	0.00689094	0.340046	-0.00477263	0.00374192	0.204838	-0.00732628	0.00565523	0.197864
cg18936327	-0.0116043	0.00816414	0.158036	0.0120609	0.0044333	0.00757794	0.00308846	0.00670012	0.64574
cg18936471	5.70188e-05	0.0103418	0.995611	0.00358841	0.00561583	0.524163	-0.00528531	0.0084873	0.53475
cg18936519	-0.00445393	0.0305603	0.884392	-0.00405154	0.0165949	0.807574	0.0161345	0.0250802	0.521358
cg18936536	0.0245626	0.0182473	0.181039	-0.00167429	0.00990865	0.866128	-0.0206533	0.0149751	0.170639
cg18936550	-0.025319	0.00968998	0.010233	0.0109319	0.00526186	0.0400759	0.0123106	0.00795234	0.124483
cg18936620	0.00813041	0.013108	0.536368	0.00321084	0.00711793	0.652812	-0.00308892	0.0107575	0.774544
cg18936642	-0.00670281	0.0308844	0.828588	0.0214056	0.0167709	0.204519	0.0126921	0.0253461	0.617545
cg18936672	-0.0108751	0.0117861	0.358183	0.0051398	0.00640011	0.42366	0.0176448	0.0096726	0.0708353
cg18936757	0.0125689	0.0151814	0.409511	-0.00694706	0.00824382	0.401225	-0.0140711	0.012459	0.261191
cg18936779	0.00701746	0.0178313	0.694677	-0.00147657	0.00968276	0.879076	-0.00282779	0.0146337	0.847129
cg18936784	-0.0148691	0.0108591	0.173704	-0.00187357	0.00589674	0.751292	0.00583171	0.00891183	0.514234
cg18936800	0.00152783	0.00608013	0.802064	-0.00694874	0.00330164	0.0376006	-0.000807097	0.00498982	0.8718
cg18936814	0.00233875	0.00870467	0.788681	-0.00351851	0.00472682	0.458239	0.00045166	0.00714372	0.949702
cg18936971	0.00830166	0.00738176	0.263199	0.00233887	0.00400845	0.560762	-0.00507616	0.00605804	0.403891
cg18936997	0.00995436	0.0357014	0.780905	-0.0142427	0.0193866	0.464104	0.0268359	0.0292993	0.361711
cg18937014	-0.0122508	0.0124125	0.325822	0.00801786	0.00674025	0.236785	0.0176816	0.0101867	0.0854061
cg18937085	-0.0131044	0.0109182	0.232629	0.00866769	0.00592884	0.146605	0.00506558	0.00896035	0.572998
cg18937119	-0.00304359	0.00404449	0.453342	0.00152868	0.00219625	0.487872	0.00104762	0.00331922	0.752888
cg18937212	0.0099448	0.00873207	0.257226	-0.00847003	0.0047417	0.076808	-0.00770176	0.0071662	0.284846
cg18937225	0.000684267	0.00760231	0.928445	-0.00197411	0.00412822	0.633457	0.000962497	0.00623904	0.87768
cg18937265	0.00884256	0.00827654	0.287684	-0.00149707	0.00449434	0.739692	-0.00892203	0.00679236	0.191735
cg18937321	0.00161536	0.00267515	0.547194	-0.00175341	0.00145267	0.23001	-0.0004557	0.00219544	0.835951
cg18937330	0.00188017	0.00911773	0.837008	-0.000821133	0.00495112	0.868581	-0.00234538	0.00748271	0.75454
cg18937341	0.000946532	0.00440265	0.830172	-0.00272198	0.00239073	0.257362	-0.00113794	0.00361315	0.753401
cg18937354	-0.0155054	0.0184204	0.401753	-0.0237452	0.0100027	0.0193354	0.0079672	0.0151172	0.599234
cg18937388	0.00185341	0.00893523	0.83606	-0.000570847	0.00485202	0.906558	-0.000778235	0.00733294	0.915674
cg18937395	0.00226754	0.00485025	0.64106	0.00100909	0.00263379	0.70236	-0.00243284	0.00398048	0.542334
cg18937424	0.0101489	0.00845987	0.232851	-4.67381e-05	0.00459389	0.991901	-0.006332	0.00694282	0.363752
cg18937502	-0.0176025	0.0303327	0.56289	-0.0082908	0.0164713	0.615726	0.0368986	0.0248933	0.141128
cg18937561	-0.0262918	0.0129704	0.0450746	0.00979556	0.00704319	0.167098	0.0229949	0.0106445	0.0329224
cg18937633	-0.0576021	0.0341452	0.0944425	0.000925295	0.0185416	0.96029	0.0601295	0.0280222	0.0340889
cg18937661	-0.0139313	0.00748819	0.0654948	0.013541	0.00406624	0.00118214	0.011861	0.00614538	0.0561733
cg18937774	-0.000805271	0.00639208	0.899978	-0.00215347	0.00347103	0.53627	-0.00130192	0.00524583	0.804456
cg18937827	0.0013228	0.00769615	0.863849	-0.00404741	0.00417917	0.334933	0.0036242	0.00631605	0.567269
cg18937851	0.00927685	0.00919262	0.315112	0.00682092	0.00499179	0.174591	-0.0126392	0.00754417	0.0967049
cg18937875	-0.0225718	0.017695	0.204784	0.00718527	0.00960878	0.456187	0.0233883	0.0145219	0.110143
cg18937897	-0.000125029	0.00786047	0.987338	-0.00319426	0.0042684	0.455846	0.00171308	0.0064509	0.791078
cg18937934	0.0149063	0.0160261	0.354343	-0.00116325	0.0087025	0.893909	-0.00292782	0.0131522	0.824252
cg18938028	-0.0180372	0.0110254	0.104703	-0.0029489	0.00598702	0.623313	0.0210665	0.00904827	0.021728
cg18938128	0.00411659	0.00534111	0.442515	-0.00375222	0.00290034	0.198473	-0.00115021	0.00438332	0.793499
cg18938150	0.00119814	0.00254411	0.63861	-0.000926471	0.0013815	0.503864	-0.00136867	0.00208789	0.513495
cg18938190	-0.00802763	0.0170938	0.639554	-0.00501098	0.00928227	0.590396	0.000608247	0.0140285	0.965495
cg18938196	0.00109419	0.0120303	0.927695	0.00782806	0.00653268	0.233379	0.00245047	0.00987295	0.804442
cg18938204	0.0055037	0.00871722	0.529115	-0.00517982	0.00473363	0.276231	-0.00684359	0.00715402	0.340862
cg18938313	-0.00316602	0.00865232	0.715131	0.00113091	0.00469839	0.810234	0.00206854	0.00710076	0.771361
cg18938328	0.00142245	0.00697337	0.838744	-0.00243912	0.00378668	0.520832	0.00102518	0.00572288	0.85816
cg18938392	0.0340313	0.0210317	0.108506	-0.027409	0.0114207	0.0180769	-0.0266982	0.0172602	0.124783
cg18938459	-0.017678	0.0145515	0.22702	0.00629815	0.00790175	0.427135	0.00951903	0.011942	0.427109
cg18938469	0.000546095	0.00271792	0.841129	-0.000471741	0.00147589	0.749853	-0.00109265	0.00223053	0.625208
cg18938476	-0.000631473	0.0100739	0.950132	0.00526042	0.00547034	0.338347	-0.00434627	0.00826742	0.600147
cg18938479	0.00373601	0.0108285	0.730741	-0.00470149	0.00588011	0.425689	-0.00400763	0.0088867	0.652899
cg18938488	-0.00390312	0.00312833	0.214803	0.000214646	0.00169875	0.899681	0.00350236	0.00256735	0.175291
cg18938534	0.0075858	0.00931758	0.417325	0.00955769	0.00505964	0.0615246	-0.00736669	0.00764672	0.33747
cg18938544	-0.00442338	0.00406359	0.278736	0.00132014	0.00220662	0.550894	0.00584859	0.00333489	0.0822578
cg18938560	0.00466061	0.0203101	0.818928	-0.00283408	0.0110288	0.797682	-0.00116413	0.016668	0.944446
cg18938674	0.00370828	0.00397941	0.353447	-7.72468e-05	0.0021609	0.971549	-0.0036272	0.00326581	0.269137
cg18938696	0.00208258	0.00774526	0.788522	-0.0024362	0.00420584	0.56361	-0.00195787	0.00635635	0.758651
cg18938709	-0.0157471	0.0145926	0.282898	0.0104362	0.00792411	0.190571	0.0238785	0.0119758	0.0486392
cg18938710	0.00847489	0.0179371	0.637522	0.0156244	0.00974024	0.111557	-0.0104051	0.0147206	0.481159
cg18938797	0.0105926	0.00762639	0.167658	-2.00303e-05	0.00414129	0.99615	-0.00606613	0.0062588	0.334563
cg18938861	0.0239613	0.010322	0.0221087	-0.00442842	0.00560506	0.431184	-0.0137235	0.00847102	0.108084
cg18938907	0.00846783	0.0285577	0.767395	-0.00191264	0.0155074	0.902065	-0.00293737	0.0234366	0.900489
cg18938933	-0.00825597	0.00971521	0.397283	0.0109209	0.00527556	0.0407858	0.00347302	0.00797304	0.663984
cg18938977	0.00898639	0.0104694	0.392569	0.00275073	0.00568513	0.629457	-0.00622199	0.00859202	0.470506
cg18939009	0.00183658	0.00923963	0.842808	0.00570772	0.00501731	0.257757	-0.00284026	0.00758275	0.708703
cg18939077	-0.00145175	0.00425042	0.733338	-0.00118969	0.00230807	0.607272	8.75256e-05	0.00348822	0.980027
cg18939081	0.00403908	0.00824234	0.625081	-0.00147543	0.00447576	0.742293	-0.00715598	0.0067643	0.292416
cg18939097	-0.00129704	0.00973782	0.894281	1.31247e-05	0.00528784	0.998024	0.0111462	0.0079916	0.165905
cg18939117	-0.0069204	0.00955488	0.470432	-0.000387722	0.0051885	0.940568	-0.000753308	0.00784147	0.923642
cg18939200	-0.0161349	0.0102899	0.119746	0.00643377	0.00558761	0.25205	0.010672	0.00844465	0.208987
cg18939241	0.0180564	0.0191779	0.348501	-0.00748392	0.010414	0.473885	-0.0148841	0.0157388	0.346379
cg18939260	-0.00343711	0.0100428	0.732819	-0.0016309	0.00545346	0.765461	-0.00489035	0.0082419	0.554164
cg18939363	-0.00165559	0.00756804	0.827242	-0.00402014	0.0041096	0.330106	0.00607491	0.00621091	0.33017
cg18939478	-0.00120499	0.0155168	0.938242	0.00398728	0.00842596	0.636999	0.00104948	0.0127343	0.934467
cg18939543	0.00436641	0.00555721	0.433721	-0.000741752	0.00301768	0.806294	-0.00326314	0.00456067	0.475819
cg18939596	0.00418146	0.0210552	0.842946	0.00769028	0.0114334	0.502604	-0.0108662	0.0172795	0.530754
cg18939609	-0.00247668	0.00333045	0.458675	0.00108739	0.0018085	0.548901	0.00196024	0.00273322	0.474775
cg18939666	-0.0186418	0.0127651	0.147037	0.000735804	0.0069317	0.915656	0.0156445	0.010476	0.138203
cg18939928	0.00207445	0.00213832	0.33411	1.94981e-05	0.00116115	0.986633	-0.000710325	0.00175487	0.68643
cg18940067	0.00374718	0.00915069	0.682971	0.00303157	0.00496902	0.543057	-0.0109845	0.00750976	0.1464
cg18940084	-0.000445676	0.00871674	0.959316	0.000733605	0.00473337	0.877117	0.00536525	0.00715363	0.454853
cg18940113	-0.00636898	0.00301389	0.0368444	0.0022477	0.00163661	0.172424	0.00374615	0.00247343	0.132753
cg18940157	-0.0175614	0.012154	0.151328	0.00315142	0.00659989	0.633957	0.0113363	0.00997452	0.258206
cg18940198	0.00403822	0.0106586	0.705515	0.000650127	0.00578784	0.910769	-0.00449828	0.00874726	0.608109
cg18940235	0.0373256	0.0234964	0.115028	-0.0103722	0.012759	0.418012	-0.0227424	0.0192829	0.240782
cg18940258	0.0168104	0.0215421	0.43686	0.00457053	0.0116978	0.696762	-0.00699093	0.0176791	0.693287
cg18940274	0.0171701	0.0146001	0.242124	0.00287947	0.00792816	0.717155	-0.0140529	0.011982	0.243395
cg18940439	-0.00018212	0.00824363	0.982414	0.00366098	0.00447647	0.415223	-0.0040665	0.00676536	0.549025
cg18940484	-0.00111175	0.00229675	0.629309	-0.000494398	0.00124718	0.692569	0.000686685	0.00188489	0.716325
cg18940507	0.00788409	0.0146794	0.592292	-0.000458482	0.0079712	0.954237	-0.00299886	0.012047	0.803879
cg18940588	-0.00422871	0.00658925	0.522365	0.00165701	0.0035781	0.644208	0.00609534	0.00540764	0.262123
cg18940591	0.00752593	0.00806276	0.352648	-0.0024291	0.00437825	0.58015	-0.00840623	0.00661692	0.206618
cg18940723	-0.00358728	0.00287241	0.214363	0.00332619	0.00155978	0.0351921	0.00353752	0.00235732	0.136311
cg18940758	-0.00476635	0.0133794	0.722339	0.0101284	0.00726529	0.166104	-0.00294933	0.0109802	0.788737
cg18940763	-0.00565083	0.0113759	0.620366	0.00384561	0.00617735	0.534879	0.00076823	0.00933594	0.934568
cg18940774	0.00318644	0.00811215	0.695228	0.00100994	0.00440507	0.819087	0.00140585	0.00665745	0.833146
cg18940830	-0.0254214	0.0146608	0.0857253	0.010692	0.00796112	0.182026	0.0169336	0.0120318	0.162126
cg18940843	0.0102363	0.00979974	0.29852	-0.00248243	0.00532146	0.641784	-0.00814879	0.00804242	0.313176
cg18940875	-0.000573567	0.00466891	0.902451	0.000323846	0.00253531	0.898593	0.00148752	0.00383166	0.698606
cg18940900	0.016729	0.023579	0.479524	0.00652343	0.0128039	0.611431	-0.00460324	0.0193508	0.812413
cg18940929	-0.000497361	0.00811907	0.951265	-0.00249007	0.00440883	0.573365	0.00635412	0.00666313	0.342365
cg18940996	-0.00187129	0.00220713	0.398368	0.000799369	0.00119852	0.506191	0.00104791	0.00181134	0.564092
cg18941031	0.0121503	0.0175228	0.48952	0.00740251	0.00951523	0.43826	-0.0181287	0.0143805	0.210105
cg18941056	0.00811169	0.00881753	0.359611	-0.0030937	0.0047881	0.519546	-0.00678416	0.00723634	0.350549
cg18941079	-0.00419067	0.00793878	0.598651	0.00568276	0.00431093	0.190168	-0.00282664	0.00651517	0.665243
cg18941085	0.00732951	0.00735235	0.321004	-0.00352301	0.00399248	0.379478	-0.00861991	0.0060339	0.155958
cg18941151	0.00895622	0.010255	0.384375	-0.000370076	0.0055687	0.947135	-0.00647726	0.00841606	0.443169
cg18941211	-0.00161306	0.00777488	0.836026	-0.000198295	0.00422193	0.962624	0.00209351	0.00638067	0.743458
cg18941308	-0.00293346	0.0200569	0.883986	0.0110432	0.0108913	0.312835	-0.00174585	0.0164602	0.915724
cg18941322	0.00592795	0.0238209	0.803937	0.00456916	0.0129353	0.72459	-0.00753811	0.0195493	0.700541
cg18941337	0.011471	0.0193119	0.553743	0.00414388	0.0104868	0.693496	-0.00602014	0.0158488	0.704791
cg18941342	0.0071182	0.00888984	0.425025	-0.0064215	0.00482737	0.186195	0.00018126	0.00729568	0.980224
cg18941346	-0.00123763	0.00962839	0.897956	-0.00151607	0.00522842	0.772387	0.00464611	0.0079018	0.55775
cg18941348	0.00320217	0.0026383	0.227453	-6.96109e-05	0.00143265	0.961335	-0.00357565	0.00216519	0.101504
cg18941360	0.0151156	0.00945019	0.112577	-0.0042309	0.00513165	0.411456	-0.0116016	0.00775555	0.137542
cg18941397	-0.00161569	0.00866533	0.852432	-0.00479964	0.00470546	0.309959	-0.00908792	0.00711143	0.203964
cg18941410	0.0254623	0.0223082	0.256188	0.0137416	0.0121138	0.259103	-0.0111101	0.0183078	0.5452
cg18941432	0.00951371	0.0158687	0.550056	-0.000403245	0.00861706	0.962761	-0.00244947	0.0130231	0.851155
cg18941521	-0.00460302	0.00728022	0.528526	0.00562807	0.00395331	0.157383	-0.00166243	0.0059747	0.781347
cg18941541	-0.00415484	0.00651153	0.524751	-0.000326524	0.0035359	0.926592	0.00631435	0.00534386	0.239909
cg18941600	0.00847127	0.0104265	0.418274	0.00280576	0.00566181	0.621195	-0.0106328	0.00855679	0.216652
cg18941614	-0.00681579	0.00953047	0.476026	-0.000795095	0.00517524	0.87818	0.00869031	0.00782143	0.268953
cg18941641	-0.0243195	0.016216	0.13655	0.00194966	0.00880562	0.825183	0.0225017	0.0133081	0.0937005
cg18941665	-0.0153252	0.0110209	0.167164	0.00353339	0.00598455	0.556121	0.0128714	0.00904456	0.157534
cg18941788	0.000912165	0.00793956	0.908743	0.00239821	0.00431135	0.579166	-0.00265256	0.00651581	0.684729
cg18941817	0.00265063	0.0036968	0.47489	0.000641893	0.00200744	0.749759	-0.00199161	0.00303388	0.512901
cg18941818	0.00641152	0.0175879	0.716153	-0.0025666	0.00955057	0.788635	-0.00394568	0.0144339	0.785088
cg18941831	0.00349037	0.00983559	0.723366	-0.00200447	0.00534093	0.708157	-0.00446988	0.00807184	0.580866
cg18941851	0.00748805	0.00873506	0.393176	-0.00222962	0.00474332	0.639247	-0.00452917	0.00716866	0.528828
cg18941864	0.0213336	0.00946444	0.0261725	-0.00156405	0.00513939	0.761455	-0.0153736	0.00776724	0.050283
cg18941893	-0.00215392	0.00342658	0.530921	0.00199688	0.00186071	0.285537	9.24095e-05	0.00281212	0.973845
cg18941917	-0.0397699	0.0261652	0.131391	0.0269838	0.0142082	0.0601622	0.00745015	0.0214731	0.72929
cg18941987	0.00925595	0.00905798	0.309091	-0.00694804	0.00491867	0.160601	-0.00276592	0.00743367	0.710549
cg18942019	0.00217808	0.00761265	0.77533	0.00229783	0.00413383	0.579436	-0.000984862	0.00624753	0.875029
cg18942022	0.002413	0.00616586	0.696296	-0.00197933	0.00334819	0.555623	-0.00218957	0.00506018	0.666075
cg18942085	0.00111906	0.00593144	0.850703	-0.00204977	0.0032209	0.52584	-0.000738348	0.00486779	0.879717
cg18942090	-0.00385311	0.0087681	0.6612	-0.00100082	0.00476126	0.8339	0.00606099	0.00719577	0.401448
cg18942097	0.0100523	0.00704271	0.156318	-0.00475609	0.00382434	0.216277	-0.00605315	0.00577979	0.297259
cg18942110	-0.000209207	0.00630825	0.973604	0.00156562	0.00342551	0.648539	-0.00336583	0.00517703	0.516952
cg18942112	-0.00488414	0.00713536	0.495101	0.00100693	0.00387465	0.795445	0.00363073	0.00585582	0.536527
cg18942145	-0.00929366	0.0256227	0.717516	0.010744	0.0139136	0.441658	0.00118078	0.0210279	0.955322
cg18942222	0.0786764	0.0248872	0.00202958	-0.0161362	0.0135143	0.235043	-0.067102	0.0204244	0.00136674
cg18942247	-0.0166807	0.0105257	0.115893	0.011787	0.00571569	0.0415427	0.000741101	0.00863822	0.931787
cg18942298	-0.00373328	0.00837961	0.65682	-0.00156414	0.0045503	0.731695	0.00332452	0.00687695	0.629752
cg18942357	-0.00328396	0.00950045	0.730256	0.00444846	0.00515895	0.390409	-0.00178053	0.0077968	0.819785
cg18942451	-0.0116837	0.0110428	0.292354	0.00273806	0.00599647	0.64885	0.00165726	0.00906256	0.855238
cg18942464	-0.0142695	0.00690619	0.041159	0.00425388	0.0037502	0.259131	0.0100481	0.00566774	0.0790212
cg18942519	0.0319914	0.00888088	0.000475031	-0.00593876	0.0048225	0.220774	-0.0214552	0.00728833	0.00395623
cg18942579	-0.0226148	0.0168881	0.183299	0.013668	0.00917058	0.138977	0.0111248	0.0138597	0.423893
cg18942631	-0.00291552	0.0135402	0.829914	-0.00287781	0.00735263	0.69626	-0.00127721	0.0111121	0.908704
cg18942715	-0.000244296	0.00235774	0.917664	0.00203286	0.0012803	0.115204	-0.00191767	0.00193494	0.323825
cg18942748	-0.00215031	0.00447716	0.631979	0.00100101	0.00243119	0.681335	0.000962358	0.0036743	0.793876
cg18942757	0.00784791	0.0145677	0.591168	-0.000466282	0.00791055	0.953103	0.000423014	0.0119553	0.971839
cg18942813	0.00905863	0.0258034	0.726212	0.00250494	0.0140118	0.858444	0.00685111	0.0211762	0.74691
cg18942934	0.0258648	0.0179647	0.152777	-0.0183548	0.00975522	0.0625432	-0.00971988	0.0147432	0.511095
cg18943014	-0.0130462	0.00915958	0.157184	0.00871857	0.00497384	0.0824081	0.0105961	0.00751705	0.161478
cg18943033	0.0179075	0.0303708	0.556649	-0.0178503	0.016492	0.281459	-0.0118599	0.0249246	0.635138
cg18943088	0.0163668	0.0147014	0.268013	-0.00175548	0.00798317	0.826358	-0.0026919	0.0120651	0.82386
cg18943134	-0.00294116	0.00868708	0.735581	0.00100492	0.00471727	0.831698	-9.97427e-05	0.00712929	0.988863
cg18943258	0.0116063	0.0139213	0.406253	0.00964318	0.00755956	0.204775	-0.0087757	0.0114249	0.444061
cg18943286	0.0036435	0.00755659	0.630649	-0.000490884	0.00410339	0.904995	-0.00220363	0.00620152	0.723018
cg18943289	-0.00247807	0.00837408	0.767848	0.00225291	0.0045473	0.621278	-0.000975721	0.00687241	0.887358
cg18943317	-0.0102851	0.022123	0.64292	-0.00933034	0.0120133	0.439021	0.0243336	0.0181559	0.182922
cg18943331	-0.0230563	0.0132008	0.0835005	0.00952233	0.00716829	0.186797	0.0190974	0.0108336	0.0807115
cg18943383	-0.00972256	0.0053759	0.0732535	0.000291531	0.00291923	0.920633	0.00759398	0.00441187	0.0880151
cg18943411	-0.0071161	0.0146685	0.628551	-0.0160808	0.00796532	0.0459348	0.00371948	0.0120381	0.757925
cg18943454	0.0255787	0.0180534	0.159357	-0.00391816	0.00980339	0.690172	-0.0145804	0.014816	0.327229
cg18943482	0.00917596	0.00593304	0.124836	-0.00190105	0.00322177	0.556357	-0.00992649	0.00486911	0.0438812
cg18943579	-0.0675153	0.0279651	0.0174171	0.0262514	0.0151857	0.086669	0.0551736	0.0229503	0.017886
cg18943588	0.01125	0.0148778	0.451168	-0.00400303	0.00807896	0.621244	0.00324867	0.0122099	0.790684
cg18943599	0.00491614	0.00370431	0.18721	-0.00305617	0.00201152	0.131548	-0.00121434	0.00304004	0.690337
cg18943612	-0.00657123	0.00840562	0.436032	-0.00494821	0.00456443	0.280699	0.00230001	0.0068983	0.739454
cg18943623	0.0054259	0.00924003	0.558262	0.000849802	0.00501753	0.865819	-0.00620725	0.00758308	0.414804
cg18943655	-0.00757308	0.0113699	0.506765	0.00365934	0.00617409	0.554603	0.00620651	0.009331	0.507347
cg18943676	-0.00629633	0.0108694	0.563591	0.000165871	0.00590232	0.977631	0.00617419	0.00892027	0.4903
cg18943693	-0.00220349	0.00235853	0.352214	0.000803908	0.00128073	0.531505	0.0025174	0.00193559	0.19612
cg18943762	-3.76014e-05	0.00934132	0.996796	-0.00374919	0.00507253	0.461411	0.00855763	0.0076662	0.266734
cg18943803	0.0212033	0.0181294	0.244708	-0.0107388	0.00984462	0.277731	-0.02164	0.0148783	0.148666
cg18943812	0.000400926	0.0077543	0.958859	0.00363369	0.00421075	0.390039	-0.00438187	0.00636377	0.492547
cg18943819	-0.0288934	0.00921128	0.00219218	7.28215e-05	0.00500192	0.988411	0.0270072	0.00755948	0.000525876
cg18943895	-0.0123381	0.0101891	0.228524	-0.000821888	0.00553287	0.882183	0.00795172	0.00836191	0.343717
cg18943936	-0.0132943	0.00927114	0.154424	0.0065439	0.00503442	0.196376	0.011558	0.00760861	0.131616
cg18943946	0.0243798	0.0195943	0.21606	-0.00602111	0.0106401	0.572624	-0.00977337	0.0160806	0.544591
cg18943957	0.00316139	0.00359581	0.381217	-0.00257326	0.0019526	0.190288	-0.00106887	0.002951	0.717894
cg18943969	0.000152466	0.00213995	0.94333	-3.38556e-05	0.00116204	0.97681	-0.0010855	0.00175621	0.537792
cg18944010	-0.00120078	0.00306421	0.69591	0.00132721	0.00166393	0.426801	-0.000499657	0.00251473	0.84287
cg18944014	0.00923303	0.0108679	0.397411	-0.00312139	0.00590151	0.59793	-0.00449971	0.00891905	0.614915
cg18944047	0.00230246	0.00590327	0.697267	0.00166358	0.0032056	0.60483	-0.00261325	0.00484467	0.590696
cg18944087	0.0289218	0.0177934	0.106934	-0.0111854	0.00966218	0.249517	-0.0297361	0.0146026	0.0441165
cg18944123	-0.00759512	0.0067139	0.260409	0.004291	0.00364579	0.241746	0.00614123	0.00550994	0.267463
cg18944144	0.0264078	0.0171322	0.126088	-0.00505513	0.00930315	0.587969	-0.031758	0.01406	0.025871
cg18944176	-0.000875447	0.0224315	0.968939	0.00238158	0.0121808	0.845347	0.00628363	0.018409	0.733502
cg18944209	-0.0065022	0.010815	0.54893	-0.00378514	0.00587278	0.520578	0.0105983	0.00887562	0.235012
cg18944274	0.0196911	0.0189216	0.300312	-0.00861312	0.0102748	0.403694	-0.0115887	0.0155285	0.457087
cg18944378	0.00110678	0.00949424	0.90741	0.00322986	0.00515557	0.532298	3.73521e-05	0.0077917	0.996184
cg18944383	-0.0424002	0.0300908	0.161634	0.0227584	0.0163399	0.166486	0.034008	0.0246948	0.171267
cg18944451	0.00110234	0.00417295	0.792149	0.000662079	0.002266	0.770699	-0.00211556	0.00342464	0.538019
cg18944558	-0.00258078	0.00837458	0.758537	0.00333713	0.00454757	0.464615	0.000738248	0.00687282	0.914655
cg18944582	-0.00658121	0.00781651	0.401636	0.00459486	0.00424453	0.281381	-0.00094985	0.00641483	0.882558
cg18944629	0.00208576	0.0230016	0.927913	-0.0131887	0.0124903	0.293322	0.000503733	0.0188769	0.978759
cg18944640	-0.00287081	0.00746268	0.701211	0.00234004	0.00405239	0.564818	-0.000855284	0.00612445	0.889191
cg18944653	-0.0179574	0.0234031	0.444542	0.0024267	0.0127084	0.848914	0.0148142	0.0192063	0.442172
cg18944666	0.0127428	0.0118303	0.283778	-0.00944367	0.00642411	0.144406	-0.0104085	0.00970886	0.28604
cg18944685	0.00321616	0.0104707	0.759303	-0.00304866	0.0056858	0.592911	0.0106872	0.00859304	0.21625
cg18944699	-0.0109965	0.0215848	0.611452	0.00219894	0.011721	0.85153	0.00800345	0.0177141	0.652294
cg18944702	0.00387769	0.0104468	0.711214	-0.00512561	0.00567283	0.368215	0.00105373	0.00857344	0.902406
cg18944711	-0.0016482	0.00318308	0.605637	0.00219382	0.00172848	0.207041	-0.00018425	0.00261228	0.943898
cg18944752	0.0153934	0.0126953	0.227905	-0.00290251	0.00689379	0.674552	-0.0175946	0.0104187	0.0941001
cg18944786	0.00534409	0.00453207	0.240874	-0.00209196	0.00246101	0.397148	-0.00337717	0.00371936	0.365865
cg18944952	0.00256462	0.00300938	0.395949	0.00107526	0.00163416	0.511917	-0.00212015	0.00246973	0.392507
cg18944966	0.0194689	0.0148802	0.193473	0.0036199	0.00808025	0.655039	-0.0154764	0.0122118	0.207715
cg18944984	0.00484531	0.0134221	0.718797	-0.00535145	0.00728851	0.46437	-0.00205364	0.0110152	0.852446
cg18945035	-0.00785641	0.00365365	0.033722	0.00335155	0.00198401	0.0939984	0.00732585	0.00299846	0.0161484
cg18945039	-0.00250045	0.00761686	0.743325	0.00251385	0.00413611	0.544586	0.00290792	0.00625098	0.642712
cg18945086	-0.011015	0.0100039	0.273271	-0.00542261	0.00543233	0.320368	0.00484429	0.00820998	0.556368
cg18945110	0.0118113	0.0181094	0.515618	-0.0268949	0.00983377	0.00727413	0.0105923	0.0148619	0.477533
cg18945137	0.00658402	0.0190722	0.730591	0.00971729	0.0103566	0.35016	0.00641012	0.0156521	0.682941
cg18945299	-0.00472623	0.00400629	0.240664	-0.00108807	0.0021755	0.617969	0.00635113	0.00328787	0.0559709
cg18945335	0.00213284	0.00507721	0.675246	-0.00248544	0.00275703	0.369297	-0.00607248	0.00416675	0.147864
cg18945372	-0.0081427	0.00682972	0.235731	0.00164627	0.00370868	0.657989	0.00438267	0.00560499	0.43594
cg18945420	-0.00468332	0.0050447	0.355251	-0.00192628	0.00273938	0.483428	0.00363022	0.00414007	0.382479
cg18945467	0.00149297	0.00324996	0.646868	-0.00103765	0.0017648	0.557757	0.000128232	0.00266717	0.961741
cg18945601	-0.00232426	0.00227095	0.308329	0.00172649	0.00123317	0.164316	0.00101564	0.00186371	0.586888
cg18945630	0.00695744	0.0087045	0.425844	-0.00405816	0.00472672	0.392452	-0.00058953	0.00714358	0.934379
cg18945642	-0.00135776	0.0028673	0.636772	0.0001502	0.001557	0.923325	0.000387952	0.00235312	0.869351
cg18945671	-0.00793801	0.0113583	0.486107	-0.00150841	0.0061678	0.807252	0.0149765	0.0093215	0.110996
cg18945691	-0.00367693	0.00308379	0.235694	0.00243454	0.00167456	0.148838	0.0027153	0.00253079	0.285662
cg18945744	-0.00397707	0.0103911	0.702654	-0.000639536	0.00564261	0.909967	0.00570743	0.00852777	0.504722
cg18945842	-0.0165803	0.0181624	0.363297	-0.000887542	0.00986259	0.928458	0.00771352	0.0149055	0.60585
cg18945861	-0.00362078	0.00356189	0.311607	0.00264366	0.00193418	0.174472	0.00526473	0.00292316	0.0744364
cg18945877	-0.000418945	0.00741812	0.955065	0.00751314	0.0040282	0.0648271	0.00104848	0.00608788	0.863578
cg18945888	-0.00401502	0.00733708	0.585334	0.0036504	0.00398419	0.361555	0.00583667	0.00602137	0.334509
cg18945945	0.0150881	0.0089019	0.0929185	0.000735483	0.00483392	0.879347	-0.0167289	0.00730558	0.023936
cg18946028	-0.00271028	0.00205891	0.190788	0.00144865	0.00111803	0.197786	0.00358814	0.0016897	0.0359504
cg18946226	0.0102181	0.0100819	0.313041	-0.00181886	0.00547469	0.740347	-0.0113107	0.00827398	0.174407
cg18946280	0.0176672	0.0145253	0.226474	0.000352265	0.00788757	0.964459	-0.0102559	0.0119206	0.391468
cg18946373	0.00129104	0.00748351	0.863347	0.0020521	0.0040637	0.614582	0.000956118	0.00614154	0.87657
cg18946403	-0.0129244	0.0155912	0.408925	0.00608284	0.00846633	0.473988	-4.74231e-06	0.0127953	0.999705
cg18946417	-0.00579703	0.0156714	0.71216	0.00667093	0.00850991	0.434783	0.00253367	0.0128612	0.84419
cg18946437	-0.00555215	0.00802748	0.490619	0.0077209	0.00435909	0.079294	0.00509699	0.00658796	0.440778
cg18946470	-0.0197531	0.0104937	0.0624269	0.0163443	0.0056983	0.0049487	0.0158654	0.00861193	0.0681316
cg18946473	-0.0103776	0.0171689	0.546794	0.00149073	0.00932307	0.873255	-0.00297146	0.0140901	0.833364
cg18946478	-0.0010571	0.00402077	0.793111	-0.00286926	0.00218336	0.191531	0.00152087	0.00329975	0.645777
cg18946489	-0.00553015	0.00782656	0.481317	0.000602764	0.00424998	0.887476	0.00391337	0.00642307	0.543603
cg18946602	0.038903	0.030489	0.204654	-0.00567969	0.0165562	0.732211	-0.0362877	0.0250216	0.149832
cg18946644	0.0313059	0.0279484	0.265098	-0.00871569	0.0151766	0.566947	-0.031249	0.0229366	0.175853
cg18946722	-0.00220388	0.00466301	0.637413	3.44714e-05	0.00253211	0.989163	-0.0011117	0.00382682	0.771979
cg18946787	-0.0263474	0.0186415	0.16037	-0.007738	0.0101227	0.446255	0.0165968	0.0152987	0.280359
cg18946802	-0.00300788	0.00205756	0.146629	0.000552938	0.0011173	0.621666	0.000764989	0.00168859	0.651417
cg18946805	-0.00151517	0.0046201	0.743572	0.00214207	0.00250881	0.395062	-0.000216701	0.00379161	0.954527
cg18946932	0.00185448	0.00393421	0.638308	-0.00277995	0.00213636	0.19589	0.000511547	0.00322871	0.874403
cg18947000	-0.000430682	0.00282957	0.879302	5.74194e-05	0.00153652	0.970258	0.00107103	0.00232216	0.645552
cg18947008	-0.00247409	0.00646253	0.70258	8.98731e-05	0.00350929	0.979615	0.0049893	0.00530365	0.348904
cg18947016	0.00575426	0.00930497	0.537585	-0.00520291	0.00505279	0.305405	-0.00768422	0.00763637	0.316496
cg18947110	-0.00438797	0.0142517	0.758748	-0.0011758	0.007739	0.879519	0.0119291	0.0116961	0.310002
cg18947117	0.0064962	0.0104633	0.535977	-0.0071596	0.00568177	0.2103	-0.00678662	0.00858695	0.431029
cg18947120	0.00550738	0.0065625	0.403166	-0.0101092	0.00356358	0.00542566	-0.00149301	0.00538569	0.782134
cg18947150	-0.00154709	0.0132162	0.907026	-0.00447643	0.00717669	0.534086	0.012191	0.0108463	0.263468
cg18947175	0.0180868	0.0161773	0.265987	-0.00827681	0.00878462	0.348159	-0.0277338	0.0132763	0.039018
cg18947177	3.39089e-05	0.0187443	0.99856	0.00776608	0.0101785	0.447105	0.0123477	0.015383	0.423888
cg18947209	-0.00393374	0.0171666	0.819178	0.00955429	0.00932185	0.307642	-0.00462569	0.0140883	0.743281
cg18947222	-0.0128799	0.00998613	0.199833	0.00916803	0.00542268	0.0937293	0.0103524	0.00819538	0.20919
cg18947241	-0.00590704	0.0141792	0.677783	-0.00179798	0.00769959	0.815795	0.0075266	0.0116365	0.519103
cg18947259	-0.00928327	0.00776909	0.234697	0.00391431	0.00421878	0.355527	0.00578082	0.00637591	0.366565
cg18947261	0.00798632	0.00731839	0.27754	0.000489444	0.00397404	0.902205	-0.00625618	0.00600603	0.299858
cg18947276	0.0143401	0.0113431	0.208825	-0.00157055	0.00615954	0.799216	-0.0107956	0.00930902	0.248683
cg18947305	0.00438608	0.0120743	0.71711	-0.0055354	0.00655661	0.400364	0.0064965	0.00990912	0.513445
cg18947338	0.00649041	0.00753235	0.390743	-0.00156467	0.00409022	0.702799	-0.00333096	0.00618162	0.59108
cg18947360	-0.00997337	0.022615	0.660073	0.010569	0.0122804	0.391311	-0.00567733	0.0185596	0.760261
cg18947376	-0.0139743	0.0108709	0.201328	0.00464275	0.00590314	0.433273	0.0101016	0.00892151	0.25998
cg18947437	0.0101826	0.0130548	0.437075	0.000703437	0.00708906	0.921137	-0.0109647	0.0107138	0.308357
cg18947446	-0.00190487	0.0187019	0.919057	-0.00991406	0.0101555	0.331095	-0.00508642	0.0153482	0.740971
cg18947463	-0.0184714	0.0129531	0.156694	0.00672115	0.0070338	0.341395	0.00156476	0.0106303	0.883245
cg18947521	0.00111048	0.00310654	0.721429	-0.000886774	0.00168691	0.60017	-0.000304662	0.00254946	0.905097
cg18947527	-0.00578174	0.00707588	0.415634	0.000948785	0.00384235	0.805424	0.0109527	0.00580701	0.0619162
cg18947545	-0.018343	0.0167512	0.275896	-0.00115431	0.00909623	0.899251	0.021159	0.0137473	0.126642
cg18947553	0.0113052	0.0185991	0.544549	-0.0137951	0.0100997	0.174758	-0.00487009	0.0152638	0.750285
cg18947570	-0.000420375	0.00293082	0.886211	-0.00102816	0.0015915	0.519605	0.000493742	0.00240525	0.837736
cg18947676	0.00573472	0.0286174	0.841543	-0.00803173	0.0155398	0.6063	0.0109144	0.0234856	0.643046
cg18947710	0.0069446	0.0200788	0.730103	0.0124416	0.0109032	0.256309	-0.00464014	0.0164782	0.778784
cg18947720	-0.00227311	0.00965787	0.814364	0.00415758	0.00524443	0.429624	0.00411283	0.00792599	0.60487
cg18947739	0.0145139	0.00622377	0.0215209	-0.0027337	0.00337964	0.420334	-0.00974335	0.0051077	0.0590533
cg18947801	-0.00291515	0.00250833	0.247675	0.00229562	0.00136207	0.0947484	0.00102154	0.00205852	0.620709
cg18947840	0.00638614	0.00901118	0.480015	-0.00996267	0.00489326	0.044153	-0.00105641	0.00739526	0.88667
cg18947879	0.0117926	0.0101586	0.248213	-0.00660166	0.00551631	0.233976	-0.0066597	0.00833689	0.426115
cg18947951	0.0121096	0.0158837	0.447455	0.00417601	0.00862516	0.629231	-0.00280885	0.0130354	0.829793
cg18947954	0.00501264	0.0148978	0.737158	0.000137342	0.00808979	0.986486	-0.0118984	0.0122262	0.332598
cg18947974	0.0117896	0.00824362	0.155509	-0.00230262	0.00447646	0.608015	-0.00705477	0.00676534	0.299336
cg18947995	0.00312656	0.00514152	0.544374	0.00309545	0.00279195	0.269977	-0.00394234	0.00421952	0.352191
cg18948125	-0.00492342	0.00595536	0.410185	-0.0013652	0.00323388	0.673737	0.00124681	0.00488742	0.799118
cg18948199	0.00423332	0.00707672	0.550934	-0.00217826	0.00384281	0.571976	-0.00407167	0.0058077	0.484732
cg18948215	0.00519343	0.0130032	0.690375	-0.00651456	0.007061	0.358229	-0.000743892	0.0106714	0.944552
cg18948221	0.00384451	0.0126195	0.761211	-0.00412686	0.00685268	0.548263	-0.00236817	0.0103566	0.819555
cg18948234	-0.0085513	0.0113262	0.451862	0.000196718	0.00615038	0.974542	0.0122721	0.00929517	0.189487
cg18948380	-0.00488748	0.00705326	0.489807	-0.00237026	0.00383007	0.537291	0.00440592	0.00578844	0.448191
cg18948399	-0.00719005	0.00559202	0.201223	0.00181649	0.00303658	0.550935	0.00123312	0.00458924	0.788665
cg18948435	0.000369721	0.00278239	0.894532	0.00211763	0.0015109	0.163858	-0.000736156	0.00228344	0.74777
cg18948488	-0.00992554	0.00441024	0.0264017	0.00389092	0.00239486	0.107089	0.00583366	0.00361938	0.109875
cg18948646	0.0178792	0.0201739	0.377415	0.0139375	0.0109549	0.205962	-0.0275942	0.0165563	0.0984206
cg18948661	-0.0141688	0.021248	0.506276	-0.00334009	0.0115381	0.772756	0.0284897	0.0174377	0.10516
cg18948722	-0.000793646	0.00225172	0.725166	0.000497705	0.00122273	0.684766	-0.000884693	0.00184793	0.633069
cg18948743	-0.00841918	0.00433066	0.054439	0.00279224	0.00235164	0.237644	0.00772369	0.00355407	0.0319103
cg18948746	0.00020938	0.00782436	0.9787	-0.000928663	0.00424879	0.827389	0.00334609	0.00642127	0.603348
cg18948788	-0.00811966	0.00939789	0.389475	0.00696219	0.00510325	0.175269	0.00127842	0.00771263	0.868653
cg18948794	-0.00776418	0.0158621	0.625477	0.00307981	0.00861346	0.721359	0.00213787	0.0130177	0.869853
cg18948852	-0.00374426	0.0185613	0.840505	0.00053753	0.0100792	0.957565	-0.0112864	0.0152329	0.460317
cg18948877	0.00315485	0.00469399	0.502927	-5.85895e-05	0.00254894	0.981703	-0.0019796	0.00385225	0.608365
cg18948913	-0.00330618	0.0149988	0.825945	-0.0134239	0.00814465	0.102168	0.00657772	0.0123091	0.594159
cg18948941	-0.00425683	0.0132048	0.747785	0.000273613	0.00717049	0.969631	0.00110836	0.0108369	0.918724
cg18948946	0.00325195	0.00381402	0.395717	-0.00150535	0.00207109	0.468869	0.000559352	0.00313008	0.8585
cg18948967	-0.00267326	0.00294479	0.365972	0.000628484	0.00159908	0.695059	0.00151443	0.00241672	0.532188
cg18949028	-0.0269369	0.0160628	0.0963875	-0.00743757	0.00872246	0.395683	0.0198511	0.0131824	0.134963
cg18949044	-0.00300022	0.00704105	0.670865	-0.00607281	0.00382344	0.115086	0.00659926	0.00577842	0.255912
cg18949056	-0.00807957	0.0127744	0.528387	0.00687883	0.00693679	0.323547	0.00879195	0.0104837	0.403495
cg18949192	-0.00157243	0.0053527	0.769492	-0.00403382	0.00290663	0.168002	0.00126666	0.00439284	0.773624
cg18949193	-0.00704839	0.0118151	0.552029	0.00461535	0.00641586	0.473441	0.00318327	0.00969639	0.743313
cg18949259	0.022104	0.01164	0.0601878	-0.0115012	0.00632074	0.0715402	-0.0107682	0.00955264	0.262091
cg18949287	0.000287131	0.00273037	0.916439	-7.56164e-05	0.00148265	0.959417	0.000266996	0.00224075	0.90537
cg18949300	0.00134432	0.00663694	0.83986	0.000320631	0.003604	0.929271	-0.00118804	0.00544678	0.827741
cg18949308	-0.0268108	0.0171516	0.120886	0.00887934	0.00931368	0.342495	0.0177573	0.0140759	0.209785
cg18949315	0.00539619	0.0110086	0.624984	-0.0028757	0.0059779	0.631432	-0.0084735	0.0090345	0.350348
cg18949391	0.0234596	0.0196745	0.235677	-0.00898011	0.0106837	0.402427	-0.0151397	0.0161464	0.350478
cg18949409	0.00300943	0.00597891	0.615731	-0.00144071	0.00324667	0.658094	-0.00351651	0.00490675	0.475098
cg18949415	0.0096454	0.00786799	0.222853	0.00143771	0.00427248	0.737131	-0.0146271	0.00645708	0.0254533
cg18949418	0.00795214	0.00947266	0.403019	0.00635274	0.00514385	0.219456	-0.00824965	0.00777399	0.29093
cg18949434	0.00900859	0.00990612	0.365129	-0.00487422	0.00537923	0.366853	-0.00881678	0.00812972	0.280509
cg18949521	-0.00108556	0.00816672	0.894496	0.000324432	0.0044347	0.941814	-0.000326329	0.00670223	0.961255
cg18949545	-0.00704853	0.00421802	0.0975544	-0.00270486	0.00229047	0.240182	0.00764563	0.00346163	0.0292707
cg18949641	-0.00516104	0.00359294	0.153716	0.00327468	0.00195104	0.0961025	0.00459526	0.00294864	0.122003
cg18949684	0.00409041	0.0202097	0.839979	-0.00429617	0.0109743	0.696203	-0.00411086	0.0165857	0.804708
cg18949721	0.0252638	0.0615075	0.68206	-0.0254124	0.0333999	0.448372	0.0199719	0.0504778	0.693125
cg18949824	-0.000134124	0.0125906	0.99152	0.00543387	0.00683694	0.428453	-0.00762442	0.0103328	0.462155
cg18949886	-0.00520595	0.00752188	0.490329	0.00688551	0.00408454	0.094679	0.000462479	0.00617303	0.940415
cg18949957	0.00488956	0.0143595	0.734122	-0.0023208	0.00779753	0.766545	-0.00818962	0.0117845	0.488555
cg18950064	0.00329195	0.0179896	0.855142	-0.00910698	0.00976874	0.353245	-0.00223954	0.0147637	0.879707
cg18950099	0.00164631	0.00672521	0.80707	-0.00125005	0.00365193	0.732779	0.00305985	0.00551922	0.580432
cg18950102	0.00434313	0.00362135	0.232983	-0.00284613	0.00196647	0.150649	-0.00406793	0.00297196	0.173859
cg18950108	-0.00418763	0.010657	0.695119	0.00824876	0.00578696	0.156872	-0.000656962	0.00874593	0.940259
cg18950215	-0.00120696	0.00369936	0.744847	0.00294726	0.00200883	0.145188	0.00106962	0.00303598	0.725277
cg18950228	0.00691494	0.0118019	0.559132	0.00446437	0.00640869	0.487515	-0.00611701	0.00968555	0.528985
cg18950259	0.00137998	0.00667189	0.836521	0.00222113	0.00362298	0.541096	-0.000988382	0.00547546	0.857083
cg18950353	0.0125639	0.00711756	0.0803055	-0.00594267	0.00386498	0.127026	-0.0103706	0.00584121	0.0785935
cg18950481	-0.0160538	0.0189667	0.399157	0.00169167	0.0102993	0.869835	0.00843037	0.0155655	0.589186
cg18950539	-0.00200739	0.00290459	0.490953	0.00282378	0.00157726	0.0761551	0.0010153	0.00238373	0.670991
cg18950540	-0.0136028	0.00779524	0.0837761	0.00366563	0.00423298	0.388393	0.00473489	0.00639737	0.460797
cg18950546	-0.0200212	0.0127668	0.1197	0.0094747	0.00693261	0.174511	0.00598565	0.0104774	0.568966
cg18950578	0.00111072	0.00233431	0.635142	-0.00078893	0.00126758	0.534973	-0.00157687	0.00191571	0.412219
cg18950598	0.013409	0.00932089	0.153105	-0.00605637	0.00506144	0.234046	-0.00848244	0.00764943	0.269893
cg18950617	-0.00058812	0.00295514	0.842618	0.000891582	0.00160471	0.579609	0.000270804	0.00242522	0.911295
cg18950693	-0.00108167	0.00730348	0.882532	-0.00162684	0.00396594	0.682455	0.000178484	0.00599379	0.976298
cg18950772	0.0768233	0.0335128	0.0237876	-0.0258171	0.0181982	0.158823	-0.0522707	0.0275032	0.0599807
cg18950778	-0.00527629	0.00819478	0.521006	0.00500083	0.00444993	0.263545	-0.00423601	0.00672526	0.530089
cg18950779	0.00605663	0.00710239	0.395646	-0.00358602	0.00385674	0.354509	-0.00792939	0.00582876	0.176488
cg18950807	-0.0126313	0.0350196	0.719021	0.0123015	0.0190164	0.51905	0.0102194	0.0287398	0.722834
cg18950940	0.00909352	0.0161369	0.574225	-0.00214679	0.00876266	0.806918	0.000633587	0.0132432	0.961928
cg18951035	-0.00774352	0.00603007	0.201787	-0.00309342	0.00327445	0.346876	0.00603705	0.00494874	0.225105
cg18951082	-0.000292873	0.00691819	0.966309	-0.000103596	0.00375672	0.97805	0.0037834	0.00567759	0.506568
cg18951125	-6.11467e-05	0.0191925	0.997464	0.00517821	0.0104219	0.620281	-0.00337432	0.0157508	0.830763
cg18951135	0.00825338	0.0131062	0.530177	-2.43714e-05	0.00711696	0.997274	-0.00288523	0.010756	0.789014
cg18951187	-1.36462e-05	0.00274194	0.996038	0.00109972	0.00148893	0.461724	-0.000250748	0.00225025	0.911477
cg18951227	0.00823816	0.0112699	0.466339	0.00140254	0.00611977	0.819153	-0.0161735	0.00924892	0.0831335
cg18951231	0.00320797	0.00292476	0.27511	0.000155748	0.00158821	0.922059	-0.0037602	0.00240028	0.120088
cg18951256	0.00714449	0.00723288	0.325428	-0.0050638	0.0039276	0.200004	0.00105326	0.00593585	0.859488
cg18951289	0.00263282	0.0148724	0.859813	-8.48341e-05	0.00807601	0.991638	-0.00459771	0.0122054	0.707127
cg18951332	-0.0104028	0.022329	0.642217	0.00503477	0.0121251	0.678779	0.0234719	0.0183249	0.202931
cg18951352	-0.00282114	0.0132503	0.83179	0.00529085	0.0071952	0.463703	0.00238397	0.0108742	0.826876
cg18951367	0.0145042	0.00988386	0.145103	-0.00833424	0.00536714	0.123337	-0.00995769	0.00811145	0.222214
cg18951390	0.00785577	0.01551	0.613521	0.00474016	0.00842225	0.574707	-0.0148709	0.0127287	0.245212
cg18951537	-0.00714077	0.00872722	0.415001	0.00442226	0.00473906	0.352786	-0.00350775	0.00716223	0.625282
cg18951543	-0.00668713	0.0132011	0.613478	-0.000845941	0.00716848	0.906276	0.000720125	0.0108338	0.947124
cg18951582	0.00127333	0.00391691	0.745734	-0.00347072	0.00212696	0.105586	0.00168233	0.00321451	0.601781
cg18951587	-0.00305072	0.00363617	0.403293	0.000562671	0.00197452	0.776206	-0.000425311	0.00298412	0.886926
cg18951674	-4.58956e-05	0.00423907	0.991381	-0.00194739	0.0023019	0.399394	-0.000399277	0.00347891	0.908836
cg18951718	0.0270841	0.0175368	0.125361	-0.00402139	0.00952286	0.673639	-0.0331823	0.0143921	0.0230084
cg18951734	-0.00493258	0.00794629	0.536054	0.000918358	0.004315	0.831854	0.003608	0.00652133	0.581207
cg18951847	0.00419648	0.0110177	0.704024	0.00180323	0.00598286	0.763678	-0.0029728	0.00904199	0.742949
cg18951866	-0.00394069	0.00948455	0.678596	0.00175635	0.00515031	0.73374	0.00923751	0.00778374	0.237876
cg18951911	-0.0079994	0.00842457	0.344431	-0.00155354	0.00457472	0.734811	-0.00110242	0.00691385	0.873606
cg18951919	0.00745156	0.0106515	0.485668	-0.00812087	0.005784	0.163129	-0.00292637	0.00874145	0.738436
cg18951977	-0.00386812	0.00319491	0.228601	-0.0012701	0.00173491	0.465672	0.00408107	0.00262199	0.122467
cg18951982	-0.00104942	0.0128355	0.934987	-0.0135338	0.00696996	0.0547267	0.00625184	0.0105338	0.554064
cg18952015	-0.00133999	0.0124585	0.914544	-0.0074164	0.00676524	0.275364	-0.00569711	0.0102244	0.578519
cg18952026	-0.0276303	0.0138829	0.0490461	0.0156225	0.00753873	0.0405753	0.0169595	0.0113934	0.139471
cg18952098	-0.00380618	0.00494808	0.443409	0.000108608	0.00268691	0.967831	0.00329779	0.00406077	0.418483
cg18952110	0.00809617	0.00932204	0.387013	0.00234246	0.00506206	0.644458	-0.000721959	0.00765038	0.924988
cg18952170	-0.0196556	0.0223442	0.380954	-0.000512857	0.0121334	0.966361	-0.00701985	0.0183373	0.702594
cg18952191	0.035252	0.0188009	0.0634426	-0.00286151	0.0102093	0.779785	-0.03523	0.0154295	0.0243342
cg18952250	0.0274782	0.0157197	0.0832526	-0.0109628	0.00853612	0.201743	-0.0235044	0.0129008	0.0711815
cg18952253	0.00458669	0.0111549	0.681739	-0.000406611	0.00605733	0.946602	-0.00701976	0.00915454	0.444839
cg18952434	0.00175126	0.00730096	0.81088	0.00112686	0.00396458	0.776766	-0.00154358	0.00599173	0.797183
cg18952506	9.96737e-05	0.0214929	0.996308	0.00149717	0.0116711	0.898162	-0.00634034	0.0176388	0.719944
cg18952546	-0.000972745	0.00729885	0.89422	-0.00106411	0.00396343	0.78883	0.00355459	0.00598999	0.554117
cg18952599	-0.000360718	0.0040549	0.929277	0.00068461	0.0022019	0.756451	-0.000812742	0.00332776	0.807507
cg18952647	-0.00382232	0.00698439	0.585304	0.00296495	0.00379267	0.436037	0.00193315	0.00573193	0.736563
cg18952654	-0.00238312	0.00312439	0.447247	-0.00185246	0.00169661	0.27728	0.00304128	0.00256412	0.238142
cg18952878	0.00217957	0.00259833	0.403382	0.000440647	0.00141095	0.7554	-0.00300101	0.00213239	0.162144
cg18952906	0.00630922	0.00677468	0.353741	-0.00191664	0.00367879	0.603416	-0.0070748	0.00555982	0.205883
cg18952945	0.0361398	0.0364793	0.324009	0.0112472	0.019809	0.571339	-0.0360387	0.0299377	0.231255
cg18953011	-0.0150439	0.0136064	0.271292	0.000155547	0.00738856	0.983242	0.00411897	0.0111665	0.712934
cg18953039	0.0121557	0.0130119	0.352246	0.00387024	0.00706571	0.584974	-0.0182871	0.0106785	0.0896209
cg18953068	-0.00214511	0.00833489	0.797377	-0.000446541	0.00452602	0.921587	0.00546523	0.00684025	0.426023
cg18953094	0.00870213	0.00768769	0.260114	-0.00294416	0.00417458	0.482139	-0.00833229	0.00630911	0.18935
cg18953108	-0.00155511	0.0158979	0.922254	0.00721038	0.00863289	0.405403	0.00850578	0.013047	0.515805
cg18953183	-0.00200029	0.00997552	0.841445	-0.00624255	0.00541692	0.251648	0.000194077	0.00818668	0.98113
cg18953191	-0.0208817	0.0226732	0.359073	0.0128994	0.012312	0.297071	0.0173412	0.0186073	0.353402
cg18953302	-0.000510454	0.00221823	0.818428	-0.000852021	0.00120455	0.480852	-0.000815161	0.00182045	0.655193
cg18953490	-0.00470292	0.00760241	0.537453	0.00236482	0.00412827	0.567924	0.00515897	0.00623912	0.410098
cg18953506	-0.0170427	0.00720406	0.019746	0.00367793	0.00391195	0.349186	0.0159893	0.0059122	0.00792995
cg18953509	-0.0139823	0.00944551	0.14165	0.00948717	0.00512911	0.0670452	0.00778346	0.00775171	0.317536
cg18953510	-0.0094144	0.0106877	0.380312	0.00752737	0.00580364	0.197342	0.00583356	0.00877114	0.507388
cg18953546	0.0468385	0.0292018	0.111591	-0.0117765	0.0158572	0.45927	-0.051581	0.0239652	0.0335574
cg18953610	-0.000708954	0.00988943	0.94298	0.00155265	0.00537017	0.773029	-0.00279498	0.00811602	0.73122
cg18953724	-0.014737	0.00827704	0.0777601	0.00552568	0.00449461	0.221544	0.0114643	0.00679278	0.0942994
cg18953747	0.00580529	0.00368158	0.117703	-0.00185021	0.00199918	0.356739	-0.00245355	0.00302139	0.418511
cg18953778	-0.00404558	0.00266624	0.132051	0.000272509	0.00144782	0.851051	0.002154	0.00218812	0.327077
cg18953822	0.0162208	0.0269927	0.549122	0.00645909	0.0146576	0.660321	-0.0300216	0.0221523	0.178117
cg18953829	-0.00728158	0.0181394	0.688887	0.00529536	0.00985006	0.591941	-0.0018355	0.0148866	0.902095
cg18953861	0.0043164	0.0105333	0.682761	-0.00113847	0.00571982	0.842599	-0.00405443	0.00864445	0.639983
cg18953865	-0.00528908	0.00618738	0.394511	0.00438122	0.00335988	0.194962	0.000321552	0.00507784	0.949623
cg18953873	-0.0029861	0.00378962	0.43241	0.000542299	0.00205784	0.792637	0.000338872	0.00311005	0.913433
cg18953879	-0.00753502	0.0172414	0.662946	-0.00442565	0.00936243	0.637362	0.00274024	0.0141496	0.846798
cg18953887	0.0116483	0.00626407	0.0656227	-0.000896507	0.00340152	0.792612	-0.00754589	0.00514077	0.144998
cg18953891	0.018554	0.0272116	0.496774	0.00400725	0.0147765	0.786752	0.0026007	0.0223319	0.907503
cg18953981	-0.0173356	0.0140763	0.220744	0.000157652	0.00764372	0.983582	0.00621816	0.0115521	0.591477
cg18954030	-0.00156997	0.00975687	0.87246	-0.00520374	0.00529819	0.32817	-0.00242989	0.00800724	0.762111
cg18954037	-0.00292001	0.00324007	0.36944	0.00296319	0.00175942	0.0949821	0.00255577	0.00265905	0.338579
cg18954047	-0.0155573	0.0078532	0.0500853	0.00534102	0.00426445	0.213062	0.0116634	0.00644494	0.0730729
cg18954051	-0.00274089	0.0123943	0.825393	0.00386103	0.00673039	0.567361	0.0046032	0.0101717	0.651766
cg18954093	-0.0159019	0.00915204	0.085093	0.00481069	0.00496975	0.335171	0.00870565	0.00751086	0.248935
cg18954243	0.00434511	0.00873485	0.619868	-0.00694458	0.0047432	0.146015	-0.00134497	0.00716848	0.851518
cg18954279	-0.00565482	0.00795493	0.478678	0.00488726	0.0043197	0.260352	0.00389737	0.00652843	0.551745
cg18954281	0.00920975	0.0125385	0.464196	-0.0168025	0.00680866	0.0151349	0.000389011	0.01029	0.969912
cg18954321	-0.00439873	0.00318865	0.17054	0.00121345	0.0017315	0.484903	0.00423933	0.00261685	0.108093
cg18954339	-0.00804675	0.00541077	0.13983	0.000106805	0.00293816	0.971068	0.00689867	0.00444049	0.123157
cg18954348	-0.00140736	0.00211686	0.507548	-0.000302148	0.0011495	0.793157	0.00124615	0.00173726	0.474705
cg18954371	0.00249156	0.00179228	0.167287	-0.000418578	0.000973246	0.667976	-0.00283166	0.00147088	0.0567941
cg18954388	-0.00183007	0.00464145	0.694131	0.00199219	0.00252041	0.430982	-0.00431249	0.00380913	0.260036
cg18954401	0.00751886	0.00919297	0.415187	-0.00109262	0.00499197	0.827153	-0.0117025	0.00754445	0.123741
cg18954434	0.000925488	0.00559658	0.868959	0.00275567	0.00303906	0.366521	-0.00635406	0.00459298	0.169334
cg18954479	0.00352318	0.0104533	0.736729	-0.00319736	0.00567635	0.574392	-0.00288566	0.00857876	0.737231
cg18954480	0.00485361	0.0381615	0.899026	0.00438821	0.0207225	0.832686	0.0210618	0.0313183	0.50267
cg18954504	-0.0243892	0.0151153	0.109492	0.0106119	0.00820791	0.198757	0.00341794	0.0124048	0.783423
cg18954525	0.012177	0.00959511	0.207089	-0.0014105	0.00521035	0.78712	-0.00662903	0.00787448	0.401706
cg18954541	-0.00326362	0.00805686	0.68621	0.00813118	0.00437505	0.0657662	0.00155806	0.00661208	0.814151
cg18954633	-0.00102427	0.00993005	0.918033	-0.00876071	0.00539222	0.10709	0.00832395	0.00814936	0.309295
cg18954634	0.00047496	0.00687038	0.94501	0.00190205	0.00373076	0.611192	-0.00409216	0.00563836	0.46952
cg18954636	0.01769	0.0105852	0.0975238	-0.013516	0.00574798	0.0204809	-0.0076246	0.00868702	0.38202
cg18954662	-0.00671205	0.01	0.503499	-2.44142e-05	0.00543024	0.996421	0.00905495	0.00820681	0.272285
cg18954700	0.00223508	0.00241003	0.355744	0.000788094	0.00130869	0.548281	-0.00235585	0.00197785	0.236171
cg18954719	0.00729644	0.0102412	0.477687	-0.00325975	0.00556117	0.558967	-0.00395923	0.00840469	0.638521
cg18954796	0.00590004	0.0210728	0.780016	-0.0129895	0.011443	0.25878	-0.0160767	0.017294	0.354607
cg18954825	-0.00369316	0.00778749	0.636267	0.00201172	0.00422877	0.635215	0.00349313	0.00639101	0.585781
cg18954865	-0.00655705	0.0112813	0.562274	0.00865074	0.00612599	0.160732	0.00777069	0.00925831	0.40311
cg18954869	-0.0105248	0.00457665	0.0233535	0.00331841	0.00248522	0.184548	0.00474341	0.00375595	0.209293
cg18954890	0.00484831	0.00817612	0.554409	-0.00287596	0.00443981	0.518485	0.000224516	0.00670995	0.973368
cg18954900	-0.0233794	0.0134317	0.0845462	0.00811181	0.00729367	0.268489	0.0135889	0.011023	0.220291
cg18954909	0.00257174	0.00235097	0.276385	-0.00132468	0.00127662	0.301713	6.85784e-05	0.00192938	0.97171
cg18954925	0.000488508	0.0103307	0.96237	0.000883443	0.00560981	0.875154	-0.00172953	0.00847819	0.838732
cg18954935	0.00525754	0.00928702	0.572468	0.00146818	0.00504305	0.7715	-0.00944875	0.00762164	0.217715
cg18954943	0.00244565	0.00283772	0.390653	0.000486791	0.00154094	0.752673	-0.00303482	0.00232885	0.195247
cg18954967	0.0200894	0.0148765	0.179657	-0.00453848	0.00807827	0.575386	-0.00776616	0.0122088	0.526026
cg18955059	0.0120287	0.0129724	0.355824	-0.0141979	0.00704427	0.0462883	-0.00669821	0.0106461	0.530543
cg18955060	0.000253411	0.00354384	0.943124	-0.0034088	0.00192438	0.0792678	0.00156485	0.00290835	0.591627
cg18955066	0.000984121	0.00277279	0.723328	-0.0016932	0.00150568	0.263232	0.00114047	0.00227556	0.617243
cg18955141	-0.00757513	0.0100774	0.45384	0.0016972	0.00547223	0.757036	-0.00393544	0.00827028	0.635123
cg18955165	-0.00465232	0.00843438	0.582348	0.00335727	0.00458005	0.465104	0.00297871	0.0069219	0.667797
cg18955199	-0.0163191	0.0171073	0.342213	0.0123218	0.00928961	0.187451	0.00302536	0.0140395	0.829786
cg18955208	-0.00499114	0.00680271	0.464693	0.00741142	0.00369401	0.0472744	0.00599906	0.00558282	0.284925
cg18955295	-0.0162618	0.033717	0.630549	-0.00773949	0.018309	0.673329	-0.0115449	0.0276708	0.677329
cg18955367	-0.00628029	0.0212073	0.767683	-0.0175153	0.011516	0.131141	0.0112619	0.0174043	0.51893
cg18955386	0.000941096	0.00974171	0.923216	0.0014953	0.00528995	0.777962	-0.00114757	0.00799479	0.886126
cg18955426	-0.00265618	0.00280698	0.346081	0.000585146	0.00152425	0.701799	0.000452757	0.00230362	0.844549
cg18955456	-0.0100859	0.00830367	0.227109	-0.00238823	0.00450907	0.597422	0.00253081	0.00681463	0.711069
cg18955493	-0.00320134	0.0332647	0.923506	-0.00489996	0.0180634	0.786696	0.00978586	0.0272996	0.720685
cg18955629	0.0172604	0.0131934	0.193512	-0.00415554	0.00716428	0.563077	-0.0129873	0.0108275	0.232922
cg18955659	-0.00353359	0.00935907	0.706487	-0.00507056	0.00508217	0.320607	0.00478176	0.00768077	0.534861
cg18955691	0.00030416	0.00397919	0.93921	-0.0022027	0.00216078	0.31025	0.000145432	0.00326563	0.964559
cg18955698	-0.00559648	0.00444214	0.210386	-0.00110951	0.00241218	0.646451	0.00447779	0.00364556	0.221961
cg18955749	-0.0386831	0.0194665	0.0493899	0.0202523	0.0105707	0.0579754	0.0339242	0.0159757	0.0359543
cg18955753	-0.00275145	0.00346787	0.429246	-0.000652094	0.00188312	0.729792	0.00123777	0.002846	0.664476
cg18955836	0.00640264	0.0126496	0.613761	0.00693221	0.00686899	0.315092	0.00133818	0.0103812	0.897669
cg18955850	-0.000831115	0.00631142	0.895475	-0.00185295	0.00342723	0.589839	-0.003753	0.00517964	0.470255
cg18955863	0.00204111	0.0139521	0.883957	0.00798201	0.00757628	0.294397	-0.00621178	0.0114502	0.588567
cg18955927	0.00156237	0.0080892	0.847203	-0.00537068	0.0043926	0.22407	0.00273731	0.00663861	0.680899
cg18955951	0.00226501	0.00714998	0.752007	-0.00305477	0.00388259	0.433098	0.00160973	0.00586782	0.784345
cg18955972	-0.00375636	0.00261692	0.154007	0.00080007	0.00142104	0.57457	0.00217471	0.00214764	0.313473
cg18956002	0.0252901	0.010565	0.0183685	-0.0144597	0.005737	0.0131556	-0.0118049	0.00867042	0.176133
cg18956006	-0.000828812	0.00852095	0.922691	-0.0102742	0.00462706	0.0284367	0.00685836	0.00699295	0.328866
cg18956029	0.0109399	0.00789939	0.168882	-0.00250542	0.00428953	0.560364	-0.00803562	0.00648284	0.217791
cg18956049	0.0010901	0.0109509	0.920888	0.00249379	0.00594658	0.675767	0.00227168	0.00898716	0.800918
cg18956079	0.00554468	0.00621646	0.374374	-0.00293588	0.00337567	0.386349	-0.00163267	0.0051017	0.749557
cg18956095	-0.00164827	0.00357001	0.64521	-0.00062981	0.00193859	0.745889	0.00185308	0.00292982	0.52838
cg18956104	-0.0137966	0.0176097	0.435037	0.00901543	0.00956243	0.347851	0.0136218	0.0144519	0.347971
cg18956199	-0.00240819	0.00256603	0.35005	-0.000492205	0.00139341	0.724586	0.000540974	0.00210588	0.797746
cg18956250	0.00493268	0.00302896	0.106279	-0.000317297	0.00164479	0.847385	-0.00583433	0.0024858	0.0207111
cg18956271	-0.0185886	0.0124824	0.139299	0.00670201	0.00677821	0.324951	0.012157	0.010244	0.237885
cg18956355	0.00494265	0.0140848	0.726319	0.00125904	0.00764836	0.869549	-0.000374663	0.0115591	0.974202
cg18956481	0.00414559	0.00497737	0.406713	-0.000744949	0.00270281	0.783357	-0.00339683	0.00408481	0.407449
cg18956540	-0.00321322	0.00352556	0.364073	0.000344004	0.00191445	0.857728	0.00439208	0.00289334	0.131884
cg18956547	-0.0133241	0.0098673	0.179683	0.00518942	0.00535815	0.334914	0.00986302	0.00809786	0.225838
cg18956549	-0.00568515	0.00804566	0.481302	0.00755043	0.00436896	0.0867589	0.000618164	0.00660288	0.925581
cg18956558	-0.0045578	0.00298091	0.129136	0.000160907	0.0016187	0.920997	0.00296856	0.00244636	0.227554
cg18956562	0.00668158	0.0071414	0.351523	0.00283996	0.00387793	0.465519	-0.00342471	0.00586078	0.560185
cg18956603	0.0212926	0.0167065	0.205169	0.00132833	0.00907198	0.883857	-0.0256765	0.0137106	0.0637592
cg18956614	0.0160654	0.0123817	0.197168	-0.00293501	0.0067235	0.663308	-0.0199887	0.0101613	0.0516855
cg18956689	-0.0266223	0.0330194	0.421831	0.0162765	0.0179302	0.365986	0.0302368	0.0270982	0.26693
cg18956706	-0.00458814	0.00301497	0.130932	0.00105329	0.00163719	0.521335	0.00251897	0.00247432	0.31089
cg18956714	-0.00512661	0.00933324	0.583923	-0.00153365	0.00506814	0.762762	0.0044716	0.00765957	0.560555
cg18956798	-0.00687994	0.0230203	0.765608	0.00753468	0.0125005	0.547916	-0.000277474	0.0188922	0.988308
cg18956825	-0.0031508	0.0207143	0.879381	0.0108134	0.0112483	0.338493	0.0021613	0.0169998	0.899064
cg18956908	-0.0175132	0.0116567	0.135856	0.000583335	0.00632986	0.926742	0.0115316	0.00956642	0.230626
cg18956933	-0.00603927	0.00741319	0.417025	0.00510669	0.00402552	0.207269	0.00438212	0.00608383	0.472874
cg18956935	0.00466816	0.0136401	0.732825	0.00987559	0.00740687	0.185187	-0.00395708	0.0111941	0.724393
cg18956956	-0.00156475	0.00573792	0.785592	0.00308131	0.00311581	0.32487	0.00464189	0.00470897	0.326417
cg18956996	0.00191926	0.0190319	0.919857	-0.00372558	0.0103347	0.719171	-0.00522913	0.015619	0.738419
cg18957028	0.0591314	0.0170205	0.000734145	-0.0295553	0.00924247	0.00180893	-0.0456627	0.0139683	0.00144078
cg18957037	-0.00156649	0.0126439	0.901626	0.0038781	0.00686589	0.573335	0.00146053	0.0103765	0.888322
cg18957070	0.00544428	0.0129277	0.674481	0.0048145	0.00702004	0.494268	0.00247134	0.0106095	0.816244
cg18957078	0.0286188	0.0176388	0.107562	0.00662651	0.00957826	0.490503	-0.0229984	0.0144758	0.114988
cg18957132	-0.00847781	0.0129778	0.514954	0.000391118	0.0070472	0.955841	0.000171462	0.0106505	0.987185
cg18957138	0.00391578	0.00951509	0.681482	-0.000803919	0.00516689	0.876641	0.00140044	0.00780881	0.858
cg18957228	-0.00581825	0.00970665	0.550133	0.0107709	0.00527092	0.0433963	-0.000935947	0.00796602	0.906684
cg18957300	0.0264812	0.0265555	0.320855	-0.0150004	0.0144202	0.300514	-0.00294398	0.0217935	0.892792
cg18957392	-0.00251428	0.00899318	0.780328	-0.00264216	0.00488348	0.589574	-0.000383079	0.00738049	0.958699
cg18957455	-0.00269996	0.0203778	0.894835	0.00248705	0.0110656	0.822587	-0.0048426	0.0167236	0.772692
cg18957462	0.00106151	0.00264418	0.688867	-0.00180079	0.00143585	0.212439	-0.000585893	0.00217002	0.78767
cg18957463	-0.00330629	0.0112531	0.769455	-0.0021426	0.00611065	0.726534	-0.00122433	0.00923513	0.894773
cg18957484	0.00214174	0.00168512	0.20642	0.000198487	0.000915055	0.828678	-0.00175543	0.00138294	0.206995
cg18957501	-0.00197204	0.0077383	0.799322	6.79703e-05	0.00420206	0.987124	0.00210219	0.00635064	0.741259
cg18957721	0.0107879	0.0216494	0.619268	-0.0170844	0.0117561	0.149006	-0.00588949	0.0177672	0.740912
cg18957751	-0.00796592	0.0191289	0.677904	0.00165772	0.0103874	0.873498	0.00796429	0.0156987	0.612944
cg18957766	-0.0143945	0.0117065	0.221465	-0.00191915	0.00635689	0.763298	0.0205509	0.00960727	0.0346391
cg18957794	-0.038804	0.0243557	0.113981	0.0227129	0.0132257	0.0887329	0.0253767	0.0199882	0.206912
cg18957940	0.0149055	0.00702538	0.0361107	-0.00721017	0.00381493	0.0613916	-0.00810924	0.00576556	0.162396
cg18957973	-0.00286273	0.00344393	0.407639	0.00101228	0.00187013	0.589401	0.000218618	0.00282635	0.938486
cg18957976	-0.00676379	0.00793137	0.395629	0.00865512	0.0043069	0.0469222	0.00429472	0.00650909	0.510759
cg18958020	0.00655303	0.023136	0.777526	-0.0100532	0.0125634	0.425322	0.00183076	0.0189872	0.923362
cg18958053	-0.0306915	0.0193545	0.115665	-0.00475308	0.0105099	0.651981	0.0116792	0.0158838	0.463729
cg18958077	0.0088982	0.0103582	0.39218	0.00990945	0.0056247	0.0808858	-0.0179335	0.0085007	0.0371565
cg18958126	0.00599468	0.0102533	0.559975	0.00206693	0.00556776	0.711179	-0.000776536	0.00841465	0.92664
cg18958130	-0.0100721	0.00858384	0.24318	-0.000730809	0.00466121	0.875701	0.0130027	0.00704456	0.0676141
cg18958135	0.00600519	0.00846714	0.479679	0.000225305	0.00459783	0.961006	-0.00755374	0.00694878	0.279387
cg18958185	0.0229809	0.0142384	0.109391	-0.0194324	0.00773176	0.0134089	-0.00654871	0.0116851	0.576326
cg18958202	-0.00862157	0.0108147	0.427047	0.00125044	0.0058726	0.831778	0.00367111	0.00887536	0.679951
cg18958224	-0.0119028	0.0148268	0.423827	0.00114587	0.00805125	0.887086	0.0112384	0.012168	0.357716
cg18958235	-0.00255082	0.00843929	0.763028	-0.00127288	0.00458271	0.78172	0.00980135	0.00692592	0.159844
cg18958242	-0.0162933	0.0105108	0.123978	0.00753835	0.00570757	0.189322	0.0109001	0.00862595	0.209031
cg18958244	-0.0155532	0.011167	0.166494	-0.00576737	0.0060639	0.34364	0.0142132	0.00916448	0.123797
cg18958263	3.77327e-05	0.00211791	0.985818	-0.00061557	0.00115007	0.59356	7.05107e-05	0.00173812	0.967714
cg18958266	-0.0083818	0.0103186	0.418374	0.00500162	0.00560322	0.374002	0.00807366	0.00846823	0.342475
cg18958339	-0.00103798	0.00301709	0.731477	0.000271098	0.00163834	0.868877	-0.00118588	0.00247605	0.632932
cg18958373	-0.0283553	0.0142473	0.0490475	0.00422234	0.00773661	0.586335	0.0206199	0.0116925	0.0805899
cg18958437	-0.00166399	0.0148838	0.911187	-0.00878464	0.00808222	0.279453	0.0150558	0.0122148	0.220358
cg18958452	0.0299775	0.0137739	0.0316641	-0.00331558	0.00747952	0.658428	-0.0169292	0.0113039	0.137091
cg18958531	-0.00241119	0.00689559	0.727254	0.000554945	0.00374445	0.882453	0.000348816	0.00565905	0.950963
cg18958579	-0.00263026	0.00228122	0.251407	0.00101816	0.00123875	0.412898	0.00119448	0.00187214	0.52478
cg18958580	-0.00375773	0.00686888	0.585441	-0.00377666	0.00372995	0.313509	0.00473642	0.00563713	0.402608
cg18958584	0.00258688	0.00284127	0.364567	0.000224772	0.00154287	0.884437	-0.00111059	0.00233176	0.634814
cg18958591	0.0120004	0.0167641	0.475609	-0.00554607	0.00910328	0.543622	0.0052493	0.0137579	0.703533
cg18958684	-0.000182772	0.00265682	0.945279	-0.00108142	0.00144271	0.455111	-0.000525334	0.00218039	0.810054
cg18958716	0.0128971	0.00686752	0.0630316	-0.00347741	0.00372921	0.353131	-0.00411928	0.00563601	0.466403
cg18958844	-0.00890407	0.00533773	0.0981323	0.00443087	0.0028985	0.129215	0.00364617	0.00438055	0.407012
cg18958859	-0.00160444	0.00738338	0.828374	-0.00286524	0.00400933	0.476343	0.00144856	0.00605937	0.811502
cg18958966	0.000603727	0.00209371	0.773619	0.000786864	0.00113693	0.490335	-0.00145365	0.00171826	0.399387
cg18959007	-0.00473864	0.00446652	0.291049	0.0027514	0.00242542	0.259092	-0.000773718	0.00366557	0.833218
cg18959044	-0.00127524	0.00192366	0.508765	-0.000492249	0.00104459	0.638404	0.00125573	0.0015787	0.428082
cg18959052	-0.00218846	0.00275188	0.428177	0.000115082	0.00149433	0.938754	0.00237852	0.00225841	0.294565
cg18959065	0.0135119	0.00893746	0.133446	-0.00250417	0.00485323	0.606903	-0.0113423	0.00733477	0.124886
cg18959081	-0.00925094	0.0222153	0.677912	0.011508	0.0120634	0.342196	0.00356861	0.0182315	0.845176
cg18959139	-0.000908063	0.00358406	0.800462	-0.00100232	0.00194622	0.60758	0.0017779	0.00294135	0.546789
cg18959150	0.0515614	0.0251984	0.0431195	0.00329816	0.0136832	0.809976	-0.0585836	0.0206797	0.00548801
cg18959161	0.0111014	0.00955945	0.248033	-0.00336901	0.00519098	0.517684	-0.00686827	0.00784522	0.383225
cg18959169	-0.000677462	0.00915785	0.941164	-0.00310316	0.00497291	0.533911	-0.00169912	0.00751564	0.821561
cg18959207	-0.00829199	0.0102907	0.422112	0.00360516	0.00558808	0.520172	0.00836176	0.00844536	0.324298
cg18959279	0.000552823	0.0159196	0.972361	0.000748875	0.00864467	0.931124	0.00805354	0.0130648	0.538885
cg18959327	0.0128067	0.0633634	0.8402	-0.0255409	0.0344076	0.459485	-0.0476236	0.0520008	0.361762
cg18959360	-0.001516	0.00231579	0.514067	0.000447468	0.00125752	0.722647	0.00151857	0.00190051	0.425992
cg18959411	-0.00110748	0.00303783	0.716138	-0.00193694	0.0016496	0.242857	0.000570278	0.00249307	0.819492
cg18959453	-0.0236808	0.0222907	0.290398	0.0172466	0.0121043	0.157036	0.027589	0.0182934	0.134387
cg18959473	0.00111531	0.00206327	0.589907	0.000355423	0.0011204	0.751672	-0.00157132	0.00169328	0.355452
cg18959478	0.00637593	0.0159534	0.690182	0.00471714	0.00866302	0.58719	-0.00301765	0.0130926	0.818142
cg18959483	-0.00251261	0.011481	0.827173	0.0011788	0.00623441	0.850379	0.0077185	0.00942217	0.414452
cg18959539	0.0007146	0.0131344	0.95671	0.010952	0.00713224	0.127518	-0.00449721	0.0107791	0.677333
cg18959616	0.118645	0.0355139	0.00114163	-0.0340103	0.0192848	0.0805792	-0.110418	0.0291455	0.000247622
cg18959619	0.00122933	0.00852122	0.885554	0.00248242	0.0046272	0.592707	-0.00481428	0.00699317	0.492633
cg18959621	0.00992624	0.0141126	0.483317	-0.0124773	0.00766343	0.10635	-0.00751518	0.0115819	0.517772
cg18959748	0.000318457	0.001979	0.872453	0.000118187	0.00107464	0.912627	-0.00032052	0.00162412	0.843918
cg18959759	0.00471065	0.00723692	0.516456	-0.000535074	0.0039298	0.891945	-0.00432765	0.00593917	0.467757
cg18959818	-0.006026	0.00994437	0.545783	0.00459242	0.0054	0.396924	0.00100274	0.00816111	0.902436
cg18959827	0.0298042	0.0303957	0.32897	-0.00459764	0.0165055	0.781111	-0.0210781	0.024945	0.399955
cg18959829	-0.00359979	0.00311117	0.249756	-0.00017053	0.00168943	0.919782	0.00229029	0.00255326	0.371675
cg18959835	0.0109481	0.0146193	0.455528	-0.0112152	0.00793858	0.160553	0.0109087	0.0119977	0.365214
cg18959923	-0.00331002	0.0118274	0.780111	-0.003587	0.00642254	0.577637	0.00870631	0.0097065	0.371701
cg18959966	0.000459175	0.00883902	0.958664	0.00145692	0.00479977	0.762052	-0.00384336	0.00725398	0.597299
cg18959988	-0.00696059	0.0105013	0.508825	-0.00315238	0.00570243	0.581513	0.00785354	0.00861817	0.364142
cg18960006	-0.00849834	0.00914269	0.354653	0.0060364	0.00496467	0.226637	0.00586588	0.00750319	0.436021
cg18960028	-0.00601923	0.00717167	0.403117	-0.00583135	0.00389437	0.137158	0.00714214	0.00588562	0.227542
cg18960216	-0.0150454	0.00668655	0.026432	0.00323233	0.00363094	0.375291	0.0102441	0.0054875	0.0645901
cg18960218	-0.0155879	0.00869978	0.0759219	0.0117024	0.00472416	0.0147657	0.00631828	0.0071397	0.378114
cg18960289	0.0202792	0.061074	0.740488	0.0382913	0.0331644	0.250762	-0.0378871	0.050122	0.451326
cg18960294	0.0105729	0.0123932	0.395448	0.000262592	0.00672977	0.968946	-0.00774217	0.0101708	0.448158
cg18960307	0.0106679	0.00540907	0.0510927	0.00161989	0.00293724	0.582409	-0.00811165	0.00443909	0.0703624
cg18960324	-0.0243692	0.0213607	0.256413	0.0201775	0.0115993	0.0847362	0.0207821	0.0175302	0.238374
cg18960370	-0.00650807	0.00853513	0.447392	0.0075574	0.00463476	0.105837	0.00784731	0.00700458	0.265021
cg18960389	0.0189734	0.0318217	0.552239	-0.0182581	0.0172799	0.293005	-0.0370283	0.0261153	0.159054
cg18960406	-0.00965345	0.00866922	0.267908	-0.000822547	0.00470757	0.861614	0.003517	0.00711463	0.622056
cg18960464	-0.00533723	0.00807765	0.51016	-0.00198665	0.00438634	0.6515	0.00228706	0.00662914	0.730752
cg18960469	0.00396044	0.00314714	0.210902	-0.00273446	0.00170896	0.112451	-0.00197116	0.00258278	0.446983
cg18960565	8.69534e-05	0.0148083	0.995326	0.000149427	0.0080412	0.985208	-0.0057446	0.0121528	0.637365
cg18960620	-0.00241614	0.0073215	0.742023	0.00307738	0.00397573	0.440567	-0.000558399	0.00600859	0.926125
cg18960629	-0.0253913	0.0200131	0.207215	0.000469806	0.0108676	0.965596	0.016845	0.0164243	0.307323
cg18960642	0.0015861	0.00278531	0.57021	0.000430306	0.00151248	0.776559	-0.00135558	0.00228584	0.554375
cg18960660	-0.0104408	0.00799125	0.194097	0.000267778	0.00433942	0.950907	0.00988941	0.00655823	0.134437
cg18960668	-0.000431412	0.0118007	0.970903	0.00051376	0.00640801	0.936244	0.000234921	0.00968453	0.980691
cg18960680	0.0295121	0.0174682	0.0939616	-0.00305896	0.00948561	0.747698	-0.0195637	0.0143358	0.175138
cg18960803	0.0191184	0.0203639	0.349872	0.0066493	0.011058	0.548871	-0.0262702	0.0167122	0.118842
cg18960810	-0.0088907	0.016979	0.601589	0.0187214	0.00921993	0.0447146	0.0107224	0.0139342	0.443246
cg18960966	0.0232076	0.0101656	0.0243552	-0.00922944	0.00552013	0.0973748	-0.0268929	0.00834267	0.00166669
cg18960983	0.000407347	0.00857643	0.962204	0.00148838	0.00465718	0.749887	0.00641249	0.00703847	0.364254
cg18961064	0.0271948	0.0254663	0.287916	0.0171955	0.0138287	0.21634	-0.0220314	0.0208996	0.294121
cg18961101	-0.0196208	0.0102951	0.0592812	0.0163357	0.00559045	0.00422082	0.0117237	0.00844894	0.168067
cg18961142	-0.00806226	0.0232017	0.72889	0.00331745	0.012599	0.792804	0.0116703	0.0190411	0.541207
cg18961230	0.00230659	0.0031013	0.458615	-0.00387108	0.00168407	0.0234149	-0.00185262	0.00254516	0.468223
cg18961240	-0.00892591	0.00867993	0.306047	-0.00282947	0.00471338	0.549537	0.00969996	0.00712341	0.176075
cg18961363	0.00952625	0.0079346	0.232487	9.66984e-05	0.00430865	0.982135	-0.00389715	0.00651174	0.55075
cg18961370	-0.0047912	0.00497679	0.337805	0.00482007	0.0027025	0.0772533	0.00357466	0.00408433	0.383365
cg18961388	-0.00147124	0.00924013	0.873786	0.000405653	0.00501759	0.935711	0.00178481	0.00758316	0.814363
cg18961459	0.0445703	0.0276005	0.109212	-0.0208222	0.0149877	0.167552	-0.0508137	0.0226511	0.0268797
cg18961501	-0.00703475	0.0181732	0.699434	-0.00413307	0.00986844	0.676166	0.0101147	0.0149143	0.499076
cg18961533	0.000389931	0.0103471	0.970007	-0.00137311	0.00561871	0.807391	-0.0051352	0.00849164	0.5466
cg18961546	-0.0123922	0.0154485	0.424189	0.0102713	0.00838885	0.223418	0.0101496	0.0126782	0.425114
cg18961589	0.0239102	0.00963864	0.0146283	-0.00072083	0.00523398	0.890713	-0.0207617	0.0079102	0.00990635
cg18961608	0.00428435	0.00710052	0.547495	-0.00911307	0.00385573	0.0198578	-0.00442259	0.00582723	0.449504
cg18961681	-0.00933816	0.00427105	0.0309061	0.00464206	0.00231927	0.0477985	0.00867805	0.00350515	0.0148182
cg18961703	-0.00076128	0.01533	0.960484	-0.00298586	0.00832451	0.72052	0.00365758	0.012581	0.77181
cg18961773	0.00680948	0.0119634	0.570386	-0.0062049	0.00649637	0.341605	-0.00600848	0.00981807	0.541813
cg18961787	0.014971	0.0138396	0.281728	-0.0004038	0.00751517	0.957247	-0.00980578	0.0113578	0.389822
cg18961788	-0.00633563	0.00706946	0.372105	0.00162911	0.00383887	0.672123	0.00790752	0.00580174	0.17568
cg18961791	0.00282188	0.00338737	0.406616	-0.00126829	0.00183941	0.491954	-0.00220959	0.00277994	0.428421
cg18961846	-0.0180284	0.0135514	0.186146	-0.00374955	0.00735868	0.611394	0.00652869	0.0111213	0.558377
cg18961910	0.0464054	0.0255296	0.0718305	0.00162879	0.0138631	0.906685	-0.0523064	0.0209516	0.0140237
cg18961944	-0.000192461	0.00315967	0.95154	-0.00183992	0.00171577	0.285905	0.000165788	0.00259307	0.949138
cg18962055	0.000517965	0.00245581	0.833344	-0.00114786	0.00133356	0.391246	0.00155834	0.00201542	0.441057
cg18962077	-0.00797815	0.0156479	0.611175	0.00377196	0.00849714	0.657981	0.011747	0.0128419	0.362327
cg18962105	-0.00581124	0.00450751	0.200021	0.00538675	0.00244767	0.0298424	0.00631923	0.00369921	0.0904075
cg18962118	0.00516585	0.0111513	0.644099	0.00288561	0.00605538	0.634637	-0.0125737	0.0091516	0.172255
cg18962288	0.00160483	0.00954712	0.866817	-0.00561237	0.00518428	0.281365	-0.000622098	0.00783509	0.93686
cg18962319	-0.0445643	0.0183343	0.016688	0.0096189	0.00995591	0.336088	0.0235574	0.0150465	0.120306
cg18962327	-0.00570998	0.00662404	0.390558	0.00862281	0.00359699	0.0182049	0.00579816	0.00543619	0.288495
cg18962394	-0.0116824	0.0195806	0.551978	0.00481353	0.0106327	0.651648	0.00539749	0.0160693	0.737596
cg18962395	-0.00572498	0.00674723	0.398006	0.00108247	0.00366389	0.768213	-0.000620241	0.00553729	0.911018
cg18962557	-0.0217468	0.012043	0.0736891	0.00777415	0.00653958	0.237085	0.0114116	0.00988338	0.250746
cg18962562	-0.00672386	0.00773486	0.38658	0.00254012	0.00420019	0.546581	0.000569784	0.00634782	0.928641
cg18962695	-0.000894356	0.00638875	0.888924	-0.00179072	0.00346923	0.60677	0.00640729	0.0052431	0.224304
cg18962750	0.00246341	0.0101703	0.809063	0.00401972	0.00552267	0.468247	0.00069378	0.0083465	0.933905
cg18962786	-0.00361328	0.00583947	0.537348	0.00355554	0.00317095	0.264608	-0.00317031	0.00479231	0.50965
cg18962998	0.0104758	0.0142583	0.464076	-0.013056	0.00774256	0.0945788	0.00382877	0.0117015	0.744135
cg18963021	-0.00852738	0.0156763	0.587565	0.000707276	0.00851254	0.933934	0.0114193	0.0128651	0.376686
cg18963032	0.0102772	0.00853568	0.231161	-0.0110093	0.00463505	0.0192687	-0.00606267	0.00700503	0.388663
cg18963171	-0.0166238	0.0137301	0.228585	0.0118486	0.00745573	0.114887	0.00678234	0.011268	0.548471
cg18963236	-0.0121261	0.00845823	0.154509	0.0016988	0.004593	0.712192	0.00977646	0.00694147	0.161829
cg18963239	0.00183748	0.0114526	0.872827	0.00558688	0.00621901	0.370958	-0.000535722	0.00939889	0.95465
cg18963242	0.00364586	0.00313575	0.247478	-0.0016803	0.00170278	0.325907	-0.00102934	0.00257344	0.689942
cg18963268	0.00371957	0.00731341	0.612054	0.00214844	0.00397133	0.589611	0.00018585	0.00600194	0.975354
cg18963307	0.0135579	0.00581728	0.0215965	-0.00659738	0.0031589	0.03906	-0.00912115	0.0047741	0.058666
cg18963330	-0.000825456	0.00261463	0.752823	-0.00154404	0.0014198	0.27919	0.00138087	0.00214576	0.521217
cg18963365	-0.0204477	0.0119676	0.0903464	0.00947829	0.00649864	0.147551	0.00174602	0.0098215	0.859227
cg18963373	-0.0107594	0.0072116	0.138572	0.00690527	0.00391605	0.0806223	0.00687738	0.00591839	0.247736
cg18963377	0.00473252	0.0181645	0.794937	0.0225373	0.00986372	0.0242386	-0.0148501	0.0149072	0.321354
cg18963390	0.00308155	0.00250483	0.221231	-0.00152117	0.00136017	0.265847	-0.00160977	0.00205565	0.435253
cg18963392	0.010601	0.0149831	0.480732	-0.00348119	0.00813613	0.669584	-0.00923482	0.0122963	0.45424
cg18963425	-0.0155266	0.0274046	0.572161	0.000159761	0.0148813	0.991454	0.00961645	0.0224903	0.669791
cg18963509	0.00978131	0.0100796	0.333975	-0.0117053	0.00547345	0.0346841	-0.00338662	0.00827212	0.683041
cg18963577	-0.0126323	0.0153704	0.412935	0.0028848	0.00834644	0.730279	0.00816053	0.0126141	0.519021
cg18963596	-0.000320373	0.00256715	0.900912	0.00147198	0.00139401	0.293314	-0.000564509	0.0021068	0.789242
cg18963652	0.00785698	0.00736225	0.288219	-0.0102199	0.00399786	0.0119414	0.00103679	0.00604203	0.86407
cg18963693	0.00892352	0.0115738	0.442353	-0.000144034	0.0062848	0.981757	0.00996061	0.00949833	0.296629
cg18963750	0.00475127	0.00261494	0.0719448	-0.00225779	0.00141997	0.114699	-0.00203651	0.00214602	0.344716
cg18963760	0.00978937	0.00953453	0.306801	-0.00996555	0.00517745	0.0568375	-0.0046219	0.00782477	0.555949
cg18963763	-0.00606766	0.018356	0.74161	0.0182556	0.0099677	0.0697359	0.0013817	0.0150644	0.927088
cg18963774	-0.000299277	0.00927626	0.974321	0.0038491	0.00503721	0.446424	-0.00249841	0.00761281	0.743396
cg18963800	0.00650561	0.0248105	0.793648	0.0110915	0.0134726	0.412142	-0.00580658	0.0203614	0.776046
cg18963811	-0.0137562	0.0122206	0.262759	0.0187264	0.00663602	0.00566594	0.000476055	0.0100291	0.962227
cg18963857	0.00991855	0.0222499	0.656632	-0.0188187	0.0120821	0.12221	-0.0177102	0.0182599	0.334227
cg18963903	0.00312169	0.0108354	0.773811	0.000307179	0.00588384	0.958458	0.00411326	0.00889234	0.644592
cg18963913	0.00202407	0.00570607	0.723477	0.00104181	0.00309852	0.737339	-0.000844238	0.00468284	0.857262
cg18963953	-0.015391	0.0212447	0.470318	-0.00671129	0.0115363	0.561923	0.0172473	0.017435	0.324719
cg18963985	0.00231701	0.00307122	0.452205	0.000369741	0.00166773	0.824956	-0.00198746	0.00252047	0.432085
cg18964021	-0.00152729	0.0120976	0.899767	-0.00208214	0.00656926	0.751881	-0.00264425	0.00992823	0.790479
cg18964072	-0.000618744	0.00633534	0.922376	-0.0021924	0.00344022	0.525263	-0.00263895	0.00519926	0.612776
cg18964076	0.00118112	0.00792168	0.881748	-0.00108623	0.00430164	0.801114	0.00193752	0.00650114	0.766244
cg18964082	-0.0177436	0.00866263	0.0429128	0.00285895	0.00470399	0.544592	0.0146306	0.00710922	0.0419555
cg18964140	0.0364905	0.0225317	0.108199	-0.00740474	0.0122352	0.546292	-0.0225372	0.0184912	0.225524
cg18964251	-0.00832659	0.0145532	0.568389	-0.00677463	0.0079027	0.393168	-0.0126372	0.0119435	0.292335
cg18964261	-0.00610275	0.0060867	0.318237	0.00602591	0.0033052	0.0709953	-0.00110337	0.00499521	0.825591
cg18964274	-0.00860076	0.00945788	0.365141	-0.00497644	0.00513583	0.334688	0.00421313	0.00776186	0.588367
cg18964319	-0.00185358	0.00883693	0.834248	-0.0110875	0.00479864	0.0227222	0.00857408	0.00725226	0.23965
cg18964375	0.00222617	0.0166975	0.894181	0.000154134	0.00906712	0.986468	0.00157077	0.0137033	0.90895
cg18964422	0.00276689	0.010161	0.785897	0.00338929	0.00551762	0.540308	-0.00312463	0.00833887	0.7086
cg18964454	-0.000572559	0.0189204	0.975913	-0.00224961	0.0102741	0.827089	-0.00124836	0.0155275	0.936068
cg18964464	0.0128404	0.0125166	0.307203	-0.000116231	0.00679678	0.986387	-0.00890806	0.0102721	0.387715
cg18964529	0.00617552	0.0132414	0.641866	-0.0130947	0.00719035	0.0713025	-0.00225841	0.0108669	0.83575
cg18964562	-0.00100369	0.00273539	0.714379	0.000641782	0.00148537	0.666538	0.000763669	0.00224487	0.734367
cg18964582	-8.82398e-05	0.00648597	0.98917	-0.00326692	0.00352202	0.35566	-0.00212668	0.00532288	0.690274
cg18964590	0.000155143	0.00951086	0.987015	0.00614408	0.00516459	0.236744	-0.007823	0.00780534	0.318417
cg18964609	-0.00150861	0.02182	0.945005	0.011276	0.0118487	0.343353	-0.0112356	0.0179072	0.531674
cg18964630	0.00550016	0.00765689	0.474077	0.0088907	0.00415785	0.034706	-0.00375363	0.00628383	0.551503
cg18964706	0.0342899	0.0270436	0.207494	-0.00586463	0.0146852	0.690406	-0.0212871	0.022194	0.339594
cg18964721	-0.00582405	0.0074393	0.435382	-0.00263159	0.0040397	0.516126	0.0046934	0.00610526	0.443691
cg18964732	-0.00121638	0.0024606	0.62205	0.00248952	0.00133616	0.0651023	-0.000933189	0.00201936	0.644907
cg18964741	-0.00311561	0.0112986	0.783257	-0.000541553	0.0061354	0.929825	-0.00116169	0.00927253	0.900528
cg18964752	-0.00266729	0.00702118	0.704758	-0.00121887	0.00381265	0.749809	0.000652848	0.00576212	0.909999
cg18964775	-0.0220405	0.0102771	0.0341849	0.0132879	0.00558071	0.018982	0.00770805	0.00843421	0.362767
cg18964788	0.016509	0.00985244	0.0966527	0.000342539	0.00535008	0.949066	-0.0105101	0.00808566	0.196373
cg18964839	0.031741	0.0128512	0.0150517	-0.024488	0.00697846	0.00065264	-0.0185484	0.0105467	0.0814098
cg18964913	-0.0186231	0.0122948	0.132713	-0.00195244	0.00667634	0.770499	0.00375256	0.0100901	0.710678
cg18964954	-0.00434776	0.00737915	0.556939	0.00304306	0.00400703	0.449221	0.00737159	0.0060559	0.226111
cg18964985	-0.00727825	0.00814582	0.373542	0.00318549	0.00442335	0.472958	0.00193241	0.00668508	0.773078
cg18964988	0.00258328	0.0108252	0.811833	0.000141206	0.00587832	0.980879	0.00290449	0.00888401	0.744338
cg18965055	-0.00307503	0.00328192	0.350833	-0.000193732	0.00178215	0.913633	0.00199226	0.0026934	0.461069
cg18965086	-0.00960653	0.0128606	0.456674	-0.000885042	0.00698358	0.899384	0.0108152	0.0105544	0.307748
cg18965179	-0.00560971	0.00960514	0.560395	0.00911265	0.00521579	0.0834063	0.00742552	0.00788271	0.348257
cg18965213	0.0115556	0.0100494	0.252688	-0.00418666	0.00545706	0.444606	-0.00545241	0.00824734	0.509923
cg18965278	0.0260852	0.0145846	0.0764401	-0.00864682	0.00791973	0.277303	-0.017604	0.0119692	0.144207
cg18965322	0.010069	0.00883403	0.256847	-0.00762558	0.00479706	0.114787	-0.00642393	0.00724988	0.37751
cg18965361	-0.000450525	0.0079663	0.955003	0.000872825	0.00432587	0.84047	0.00536792	0.00653776	0.413386
cg18965377	-0.000581771	0.00307716	0.850393	0.000512201	0.00167096	0.75978	0.00119294	0.00252535	0.637588
cg18965620	-0.0126135	0.0058275	0.0325901	0.00568191	0.00316446	0.0753133	0.00887967	0.00478249	0.066029
cg18965644	-0.00386355	0.00862864	0.655208	0.00807972	0.00468553	0.0874452	-0.00117852	0.00708133	0.868127
cg18965654	-0.0106547	0.0215097	0.621346	-0.00245053	0.0116802	0.83421	0.015348	0.0176525	0.386493
cg18965684	-0.0103875	0.00691646	0.136	0.00326811	0.00375578	0.386111	0.00686803	0.00567617	0.228882
cg18965930	0.059018	0.043679	0.179412	-0.0118007	0.0237186	0.619808	-0.00441964	0.0358464	0.902099
cg18965980	-0.0207503	0.0189972	0.277097	0.00727055	0.0103159	0.48243	0.0133665	0.0155906	0.393119
cg18965989	0.00451873	0.0109523	0.680717	-0.000197597	0.00594735	0.973556	0.00222875	0.00898833	0.804627
cg18966022	-0.0128724	0.0120377	0.287257	0.00516048	0.00653671	0.431541	0.0121194	0.00987904	0.222527
cg18966038	0.0145034	0.00881583	0.102794	0.00248775	0.00478718	0.604339	-0.011226	0.00723495	0.123622
cg18966047	-0.00145317	0.0026058	0.578204	0.000107534	0.001415	0.939561	-0.000898238	0.00213852	0.675284
cg18966066	0.000231185	0.00242975	0.924371	-0.00139633	0.0013194	0.292236	5.63654e-05	0.00199403	0.9775
cg18966097	-0.0131273	0.0124705	0.294802	0.00167755	0.00677176	0.804807	0.00376083	0.0102343	0.713972
cg18966140	-0.00485678	0.00764139	0.526365	-0.000230624	0.00414943	0.955777	0.000601599	0.00627111	0.923749
cg18966152	0.0088487	0.0125702	0.482957	-0.0114793	0.0068259	0.0954591	-0.000942253	0.0103161	0.92739
cg18966265	-3.19721e-05	0.0052171	0.995121	-0.00179735	0.00283299	0.527115	0.000905866	0.00428155	0.832831
cg18966401	-0.0101763	0.00932645	0.277601	0.0118492	0.00506446	0.0211053	-0.00128111	0.007654	0.86738
cg18966495	0.00131117	0.011675	0.910785	0.000476553	0.00633977	0.940217	-0.00583349	0.0095814	0.543889
cg18966570	0.00288719	0.00738729	0.696677	-0.00121972	0.00401145	0.761657	-0.00495787	0.00606258	0.415249
cg18966789	-0.000327693	0.00262532	0.900893	0.000986273	0.0014256	0.490502	0.000337295	0.00215453	0.875886
cg18966810	-0.0082044	0.0180241	0.64987	-0.00337368	0.00978749	0.730983	-0.00698895	0.014792	0.637519
cg18966871	-0.000792819	0.00865118	0.927148	0.000851413	0.00469777	0.856515	0.0078805	0.00709982	0.269438
cg18966920	0.0014569	0.00878008	0.868515	-0.00641899	0.00476777	0.180964	-0.0030473	0.0072056	0.673189
cg18967021	-0.00470826	0.00644152	0.46638	0.000120888	0.00349788	0.972493	-0.00158922	0.00528641	0.764269
cg18967082	0.0148034	0.00895261	0.101075	0.00122998	0.00486146	0.800735	-0.00491597	0.0073472	0.504837
cg18967091	0.00300806	0.0116449	0.796646	0.00176583	0.00632341	0.780575	0.000167901	0.00955668	0.986015
cg18967094	0.021812	0.0182333	0.234163	-0.00338151	0.00990106	0.733357	-0.00613675	0.0149636	0.682522
cg18967180	0.00152328	0.00846633	0.857545	-0.00627164	0.0045974	0.175298	-0.00539983	0.00694812	0.43873
cg18967202	0.00379535	0.00229364	0.10083	-0.00125811	0.00124549	0.31465	-0.00052096	0.00188233	0.782482
cg18967208	0.00139612	0.0191654	0.942061	-0.00780499	0.0104072	0.454881	-0.00909591	0.0157286	0.564242
cg18967320	0.00249066	0.00301754	0.410935	0.000986687	0.00163859	0.548309	-0.00242728	0.00247642	0.32916
cg18967361	0.00375433	0.00686345	0.585485	-0.00638803	0.003727	0.0893474	0.00259836	0.00563268	0.645493
cg18967371	0.00262619	0.020101	0.896291	-0.00389798	0.0109153	0.721692	0.00440613	0.0164964	0.789895
cg18967401	-0.00382832	0.00782927	0.625833	0.000530995	0.00425146	0.900833	0.00539891	0.0064253	0.402587
cg18967532	0.00877871	0.0137025	0.523072	-0.00485556	0.00744073	0.515399	-0.00270314	0.0112453	0.810483
cg18967533	-0.00716548	0.0104994	0.496381	-0.00334054	0.00570142	0.559134	0.0085678	0.00861664	0.322244
cg18967534	-0.000902348	0.00237992	0.705307	0.00129063	0.00129235	0.320145	-0.000262989	0.00195314	0.893135
cg18967587	0.0108192	0.00870406	0.216509	0.00309725	0.00472649	0.513645	-0.0133778	0.00714322	0.0637514
cg18967713	-0.00246944	0.00283525	0.385664	0.00148515	0.0015396	0.336844	0.00116911	0.00232682	0.616357
cg18967723	0.00249674	0.00755553	0.741687	0.00362083	0.00410281	0.379418	-0.000235687	0.00620065	0.969749
cg18967788	-0.00328423	0.0104293	0.75343	0.000855269	0.00566331	0.880237	0.000112864	0.00855906	0.989503
cg18967829	0.00828995	0.00758357	0.276718	-0.0017984	0.00411804	0.663175	-0.00409197	0.00622366	0.512242
cg18967835	0.00138593	0.00681741	0.839282	0.00126179	0.003702	0.733873	-0.00311097	0.00559489	0.579314
cg18967846	-1.19057e-05	0.00255095	0.996285	-0.000128404	0.00138522	0.926314	0.00024182	0.00209351	0.908252
cg18968018	-0.0188331	0.0121791	0.124891	0.000498348	0.00661348	0.94007	0.0127671	0.00999506	0.204173
cg18968090	0.00697117	0.00923244	0.451819	-0.00240984	0.00501341	0.631699	-0.00906634	0.00757685	0.234041
cg18968196	0.00854113	0.00616356	0.168627	-0.00683133	0.00334694	0.043638	-0.00449479	0.00505829	0.376157
cg18968241	-0.010554	0.0119933	0.380786	0.00973254	0.00651264	0.137932	0.00139956	0.00984266	0.887187
cg18968256	0.000778672	0.00825096	0.924984	0.000707602	0.00448045	0.874801	-0.00080466	0.00677137	0.905625
cg18968278	-0.000679097	0.00753368	0.928339	0.00212484	0.00409095	0.604524	0.00409189	0.00618272	0.509466
cg18968279	0.00761089	0.0171162	0.65744	-0.0199242	0.00929447	0.0342629	-0.000739338	0.0140469	0.958119
cg18968305	0.00949826	0.00912486	0.300195	-0.00743839	0.00495499	0.136171	-0.00137398	0.00748856	0.854762
cg18968331	0.0227298	0.0243676	0.352971	-0.00122717	0.0132321	0.926277	-0.0382896	0.0199979	0.0581302
cg18968409	-0.0033575	0.0137303	0.807275	0.0159196	0.00745584	0.0349648	-0.00679124	0.0112681	0.547953
cg18968463	0.00704435	0.0112642	0.533021	0.0017207	0.0061167	0.779	0.00324942	0.00924428	0.725881
cg18968475	0.00589026	0.0067586	0.385368	-9.90582e-05	0.00367006	0.978516	-0.0038436	0.00554662	0.489793
cg18968597	0.00814057	0.00679493	0.233478	-0.00134576	0.00368979	0.716017	-0.00139081	0.00557644	0.80351
cg18968623	0.0186851	0.0204401	0.362644	-0.0192298	0.0110994	0.0859875	0.00638971	0.0167748	0.704003
cg18968627	-0.000671862	0.00265344	0.800583	0.000174183	0.00144087	0.904001	-7.26123e-07	0.00217761	0.999735
cg18968632	0.00234297	0.0119912	0.845448	-0.000135401	0.00651149	0.983447	-0.00854871	0.00984092	0.386908
cg18968670	0.0134139	0.0117577	0.256405	-0.000786643	0.00638466	0.902167	-0.012234	0.00964924	0.20752
cg18968729	-0.000268785	0.010201	0.979027	-0.00867963	0.00553937	0.120011	0.00178003	0.00837174	0.832014
cg18968737	0.00435981	0.019687	0.825148	-0.020703	0.0106905	0.0553612	0.0080936	0.0161567	0.617411
cg18968778	0.0011873	0.00948555	0.900618	-0.00859364	0.00515085	0.098082	0.00606753	0.00778456	0.4374
cg18968827	-0.00644246	0.0079813	0.421296	0.00361023	0.00433401	0.40665	0.00574919	0.00655007	0.382003
cg18968920	-0.0137936	0.0190964	0.471635	0.00952308	0.0103697	0.360444	0.00846269	0.015672	0.590296
cg18968969	-0.0108113	0.00441336	0.0158756	0.00419529	0.00239655	0.0828105	0.00561588	0.00362194	0.12389
cg18969004	0.0100624	0.0536534	0.851579	0.0220283	0.0291349	0.451218	0.00197113	0.044032	0.964375
cg18969008	0.00935547	0.0160006	0.559951	-0.00165549	0.00868868	0.849242	-0.0157532	0.0131313	0.232848
cg18969029	0.00375782	0.0122599	0.759794	-0.00381404	0.00665741	0.567881	0.00657634	0.0100615	0.514723
cg18969117	-0.0211666	0.0208332	0.311857	0.0167548	0.0113129	0.141455	0.0162209	0.0170973	0.344832
cg18969162	-0.00294238	0.0151612	0.846477	-0.00490457	0.00823287	0.552579	0.00245533	0.0124425	0.84393
cg18969171	3.78974e-05	0.00230636	0.98692	0.0021669	0.0012524	0.0863987	-0.00122035	0.00189277	0.520436
cg18969232	0.00422533	0.0163812	0.796937	0.00313275	0.00889533	0.725378	-0.000933817	0.0134437	0.944748
cg18969256	-0.00203817	0.00340968	0.55123	0.00235013	0.00185153	0.207015	-0.000185874	0.00279825	0.94716
cg18969353	-0.00903302	0.0102878	0.381842	0.000481564	0.00558651	0.931463	0.00547482	0.00844299	0.518048
cg18969411	0.00701508	0.00375813	0.0646147	-0.00338051	0.00204074	0.100468	-0.00467225	0.00308421	0.132667
cg18969422	-0.0209933	0.0148729	0.160914	0.00546821	0.00807628	0.499783	0.0158297	0.0122058	0.197379
cg18969587	-0.0141026	0.0086337	0.105237	0.0062486	0.00468828	0.185347	0.0113113	0.00708548	0.113268
cg18969709	0.00991786	0.0133947	0.460617	-0.00865623	0.00727363	0.236576	-0.00281448	0.0109928	0.798406
cg18969798	0.0103958	0.0165424	0.531023	-0.0160425	0.00898285	0.0768696	-0.0072343	0.0135759	0.595194
cg18970070	0.00239406	0.00584195	0.682745	-0.00206922	0.0031723	0.515583	-0.00170243	0.00479435	0.723202
cg18970086	-0.0135257	0.0163597	0.410155	0.0186867	0.00888363	0.037702	0.00757698	0.013426	0.573663
cg18970150	-0.0157345	0.011985	0.191968	0.00148096	0.00650813	0.820415	0.0202141	0.00983584	0.0422332
cg18970151	-0.0297249	0.0217882	0.17527	0.0197651	0.0118315	0.0976525	0.0247388	0.0178811	0.169308
cg18970159	0.0084256	0.00745656	0.260952	-0.00287252	0.00404907	0.479561	-0.00761269	0.00611943	0.216137
cg18970169	0.0200616	0.00877581	0.0241692	-0.00399771	0.00476545	0.403347	-0.0129411	0.0072021	0.0751043
cg18970250	0.00410158	0.0104584	0.695683	0.00188136	0.00567911	0.741066	-0.00314176	0.00858293	0.715033
cg18970338	-0.0036822	0.00763256	0.630457	0.00837868	0.00414464	0.0456484	-0.00187647	0.00626386	0.76507
cg18970362	0.00744197	0.0164609	0.652087	-0.00138345	0.00893861	0.877285	-0.00358201	0.0135091	0.791385
cg18970405	0.0031894	0.00993222	0.748731	0.0072433	0.0053934	0.182039	-0.00747279	0.00815114	0.361264
cg18970434	0.00537928	0.0106133	0.61328	-0.00229862	0.00576325	0.690784	-0.00209498	0.0087101	0.810372
cg18970455	0.0290864	0.0126482	0.0233554	-0.0132578	0.00686824	0.0561439	-0.0275421	0.0103801	0.0091494
cg18970534	-0.0134175	0.0114381	0.243305	0.00477275	0.0062111	0.443883	0.00899825	0.00938694	0.339866
cg18970573	0.0167033	0.0123308	0.17832	-0.00796678	0.00669586	0.236684	-0.00653354	0.0101196	0.51986
cg18970585	0.0284181	0.0164284	0.0864684	-0.0108484	0.00892098	0.226566	-0.0229904	0.0134824	0.0909776
cg18970592	0.0122285	0.00711515	0.0884906	-0.00135248	0.00386368	0.72697	-0.00889681	0.00583924	0.130472
cg18970604	0.00517816	0.00941903	0.583602	-0.00749162	0.00511473	0.145851	-0.00343226	0.00772998	0.657901
cg18970679	0.0098109	0.0114796	0.394609	-0.0015858	0.00623366	0.799667	-0.00669253	0.00942103	0.478971
cg18970800	-0.0086296	0.0105345	0.41446	0.00116176	0.00572047	0.839441	0.0130067	0.00864545	0.135329
cg18970805	0.01176	0.0121396	0.334808	-0.00809979	0.00659208	0.221801	-0.00887535	0.00996272	0.374951
cg18970824	-0.000451285	0.0204559	0.982439	-0.0111315	0.011108	0.318486	0.00687738	0.0167877	0.682846
cg18970844	-0.0021032	0.0115313	0.855612	0.00266668	0.00626173	0.671035	0.000172943	0.00946345	0.985453
cg18970900	0.00192715	0.010335	0.852421	-0.00211859	0.00561212	0.706527	0.00354205	0.0084817	0.677045
cg18970929	-0.0219374	0.0195404	0.264023	-0.00786743	0.0106109	0.460001	0.0189768	0.0160364	0.239218
cg18971054	1.48336e-05	0.00753965	0.998434	0.00234758	0.00409419	0.567549	-0.00430643	0.00618761	0.487912
cg18971092	-0.00667107	0.0108564	0.540166	-0.00016035	0.00589526	0.97835	0.0079182	0.0089096	0.376089
cg18971094	0.0330437	0.0194563	0.0922677	0.00215676	0.0105652	0.838622	-0.0369368	0.0159673	0.0225669
cg18971175	0.014595	0.0207632	0.483585	-0.0029207	0.0112748	0.796084	-0.0086827	0.0170398	0.611385
cg18971241	-0.00340559	0.00443062	0.443749	0.00075813	0.00240592	0.753275	0.00191272	0.00363611	0.599922
cg18971251	-0.00185058	0.00769306	0.81035	0.000478494	0.00417749	0.909018	0.00235151	0.00631351	0.710269
cg18971282	0.0105404	0.0266573	0.69331	-0.0031553	0.0144755	0.827852	-0.006965	0.021877	0.750808
cg18971416	-0.0064133	0.00283335	0.0255668	0.00205993	0.00153857	0.183376	0.00477135	0.00232527	0.0425481
cg18971434	-0.00226406	0.0127475	0.859357	-0.00624692	0.00692213	0.368787	0.0120475	0.0104615	0.251984
cg18971488	-0.00743773	0.0086541	0.391963	-0.0011179	0.00469936	0.812414	0.00908757	0.00710221	0.203399
cg18971492	-0.00631389	0.017401	0.717416	0.000945232	0.0094491	0.920499	0.00266174	0.0142806	0.852483
cg18971502	0.0102843	0.00462581	0.0282433	-0.0042219	0.00251191	0.0956487	-0.00190726	0.0037963	0.61639
cg18971529	0.00246351	0.0101288	0.808288	-0.0074472	0.00550012	0.17851	-0.00125388	0.00831243	0.880375
cg18971591	-0.0173891	0.0180081	0.33635	0.00427674	0.00977879	0.662716	0.0160743	0.0147788	0.279123
cg18971647	-0.00276538	0.00426659	0.518239	0.00118855	0.00231685	0.608977	-0.000128497	0.00350149	0.970793
cg18971671	-0.00724867	0.00797346	0.365285	-0.00135271	0.00432975	0.755312	0.00628233	0.00654363	0.339126
cg18971721	-0.00049187	0.00237256	0.836147	-0.000285199	0.00128835	0.825217	0.00065692	0.00194711	0.736472
cg18971750	-0.00693067	0.00969346	0.476133	-0.00864626	0.00526375	0.103321	0.0120542	0.00795519	0.132575
cg18971756	-0.01291	0.00785486	0.103121	0.00295858	0.00426536	0.489376	0.00839372	0.0064463	0.195603
cg18971819	-0.0120632	0.0279296	0.666649	0.0121014	0.0151664	0.426642	0.00636149	0.0229212	0.781888
cg18971835	0.0306771	0.0174001	0.0806716	0.000701121	0.00944864	0.940983	-0.0217717	0.0142799	0.130218
cg18971923	0.000664844	0.0101979	0.948138	-0.00656114	0.00553765	0.238641	-0.00172896	0.00836915	0.836714
cg18971999	-0.00341521	0.0114383	0.765827	-0.00604302	0.00621125	0.33273	0.00709033	0.00938717	0.451671
cg18972013	-0.00193681	0.00393378	0.623451	0.000378534	0.00213612	0.859672	0.00119593	0.00322836	0.711763
cg18972042	0.0141877	0.0137743	0.305262	0.00598149	0.00747972	0.425612	-0.00890551	0.0113042	0.432506
cg18972123	0.0123187	0.0158346	0.438264	0.000829652	0.00859853	0.923309	-0.0162771	0.0129951	0.213024
cg18972205	0.00613191	0.00700333	0.383172	-0.003659	0.00380295	0.338086	-0.0031468	0.00574747	0.585137
cg18972225	0.00192484	0.00732116	0.793108	0.000708954	0.00397554	0.858793	-0.0051006	0.00600831	0.397767
cg18972304	-0.00316692	0.00699833	0.651782	-0.00489265	0.00380024	0.200637	0.000813063	0.00574337	0.887682
cg18972349	0.00302651	0.00515705	0.558495	-0.00496599	0.00280039	0.078943	-0.0016607	0.00423227	0.695529
cg18972467	-0.00944334	0.006109	0.125023	-0.000552003	0.00331731	0.868147	0.000277496	0.00501351	0.95596
cg18972474	-0.00898527	0.00874273	0.306326	-0.000980012	0.00474749	0.836839	0.00953965	0.00717496	0.186409
cg18972517	-0.000211292	0.00490743	0.965735	0.000982632	0.00266484	0.71303	-0.000762912	0.00402741	0.850105
cg18972584	0.00356605	0.0114023	0.755064	-0.0104188	0.00619168	0.0952689	0.00635279	0.00935759	0.498632
cg18972659	-0.000969655	0.00971981	0.920716	-0.00477066	0.00527806	0.368041	0.0086978	0.00797682	0.277926
cg18972666	-0.00873072	0.0125695	0.488773	-0.00844278	0.0068255	0.218742	0.00745638	0.0103155	0.471316
cg18972676	0.0215422	0.0161205	0.184202	0.00897571	0.00875377	0.307446	-0.016259	0.0132297	0.221705
cg18972751	0.00788157	0.00601816	0.19305	-0.00480966	0.00326799	0.143944	0.00149242	0.00493897	0.763091
cg18972765	-0.00864714	0.00660651	0.193302	-0.00352747	0.00358747	0.327629	0.00168176	0.00542181	0.757007
cg18972811	0.000373158	0.00297293	0.900342	-0.00111132	0.00161436	0.492654	0.000696384	0.00243981	0.775855
cg18972885	-0.0252372	0.0234508	0.284202	0.023827	0.0127343	0.0639901	0.00313301	0.0192455	0.870981
cg18972897	0.00567466	0.0111639	0.612256	-0.00459898	0.00606221	0.449696	-0.000454135	0.00916191	0.960557
cg18972971	-0.00874965	0.0117911	0.459635	0.00688251	0.00640281	0.284763	0.00116323	0.00967667	0.904537
cg18972972	-0.0095829	0.00781718	0.222863	0.00244723	0.00424489	0.565447	0.00679052	0.00641537	0.292157
cg18972998	0.00187546	0.0137419	0.891693	0.0052358	0.00746214	0.48438	-0.003098	0.0112776	0.78406
cg18973008	0.000162839	0.00731707	0.982285	-0.00173363	0.00397332	0.663461	0.00546537	0.00600495	0.364736
cg18973011	-0.00163767	0.00279391	0.558973	0.000605617	0.00151715	0.690535	0.00146606	0.0022929	0.523898
cg18973022	-0.00354537	0.00503973	0.48324	0.00366466	0.00273668	0.183302	-0.000948097	0.00413598	0.819115
cg18973024	-0.00961999	0.00802128	0.232985	0.000459787	0.00435572	0.916124	0.0048008	0.00658288	0.467377
cg18973036	-0.00149908	0.00400724	0.709056	0.000814389	0.00217602	0.708934	0.0017081	0.00328865	0.60453
cg18973057	0.00293796	0.0195582	0.880869	0.00567461	0.0106205	0.594208	-0.00816765	0.016051	0.611871
cg18973112	-0.00140755	0.0039449	0.721923	-0.000186924	0.00214216	0.930624	-0.000164546	0.00323749	0.959557
cg18973173	0.0122509	0.0202186	0.545816	-0.00297173	0.0109791	0.787152	-0.00481829	0.016593	0.772071
cg18973180	0.0233601	0.0256621	0.364657	0.00494998	0.0139351	0.723107	-0.0270288	0.0210603	0.202049
cg18973237	0.0159701	0.0163484	0.330781	0.00731311	0.00887751	0.411847	-0.0157896	0.0134167	0.241791
cg18973238	0.0179166	0.0136027	0.190531	-0.00937657	0.00738655	0.206974	-0.0215787	0.0111634	0.0558085
cg18973247	0.0136895	0.013033	0.29585	0.0071259	0.00707719	0.316201	-0.0160454	0.0106959	0.136441
cg18973389	-0.00398863	0.00269776	0.142132	0.000404923	0.00146494	0.782752	0.000811469	0.00221399	0.714682
cg18973396	-0.00211535	0.00920574	0.818685	0.00902033	0.00499891	0.0738957	-0.00634043	0.00755494	0.403153
cg18973416	0.0127614	0.0129178	0.325372	-0.00163498	0.00701461	0.81613	-0.00949323	0.0106013	0.372487
cg18973456	-0.00327176	0.0080231	0.684219	0.00592665	0.00435671	0.176501	0.00617843	0.00658437	0.350121
cg18973457	-0.00072582	0.00270159	0.788692	0.000787209	0.00146702	0.592625	-0.00156171	0.00221713	0.482682
cg18973515	0.00823663	0.0161542	0.61116	-0.00676785	0.00877206	0.442051	-0.00418203	0.0132574	0.753018
cg18973521	0.00548854	0.00637751	0.391326	0.00114347	0.00346312	0.741889	-0.0057727	0.00523388	0.272456
cg18973586	0.0120836	0.00681562	0.0790074	-0.00850152	0.00370102	0.0235074	-0.00238352	0.00559342	0.670846
cg18973628	-0.0145104	0.00889095	0.105531	0.00419519	0.00482797	0.386776	0.0102124	0.00729659	0.164441
cg18973642	-0.00397219	0.0143528	0.782489	0.00498814	0.0077939	0.523499	0.000990878	0.011779	0.933112
cg18973654	-0.000717843	0.00602998	0.905456	-0.00477862	0.00327441	0.147309	0.00168032	0.00494866	0.734843
cg18973661	-0.00875903	0.00948043	0.357557	-0.00599228	0.00514807	0.246949	0.00827652	0.00778037	0.289763
cg18973735	0.0152945	0.0106018	0.151965	-0.0126196	0.00575699	0.0304828	-0.00889378	0.00870064	0.308929
cg18973743	0.00176763	0.00566837	0.755751	-0.00298907	0.00307804	0.333632	-0.000783355	0.00465189	0.866582
cg18973750	0.00447026	0.00848757	0.599474	-0.00286004	0.00460893	0.536183	-0.00795683	0.00696555	0.255805
cg18973817	0.00109503	0.00245515	0.656464	-0.000443376	0.0013332	0.740096	-0.00146553	0.00201489	0.468558
cg18973847	0.0115085	0.0121424	0.345313	-0.00547238	0.00659357	0.408361	-0.0125499	0.00996497	0.210549
cg18973863	0.00692426	0.00956933	0.470854	0.00700855	0.00519635	0.180189	-0.0045368	0.00785332	0.564653
cg18973878	-0.000969954	0.0251575	0.969315	0.0103416	0.013661	0.450662	-0.00486689	0.0206462	0.814082
cg18973932	-0.00726351	0.00794081	0.362347	0.00387998	0.00431203	0.37019	-0.00206136	0.00651684	0.752364
cg18973939	-0.0131981	0.00794687	0.0996038	0.0101505	0.00431532	0.0204414	-0.00219337	0.00652181	0.737275
cg18973954	0.000355999	0.00248136	0.886182	-0.000357198	0.00134743	0.791432	-0.000671846	0.00203639	0.742088
cg18973991	-0.0216268	0.0117411	0.0681723	0.00958277	0.00637567	0.135699	0.00353381	0.00963565	0.714515
cg18974055	-0.00686398	0.0123262	0.578753	0.00398466	0.00669337	0.552856	0.00973774	0.0101158	0.337846
cg18974084	-0.0223489	0.0161391	0.168926	0.0196654	0.00876389	0.0268404	0.0132844	0.013245	0.318075
cg18974111	-0.0163198	0.0105159	0.123555	0.00188208	0.00571037	0.742336	0.0191744	0.00863017	0.0283453
cg18974117	-0.0162174	0.0189613	0.394249	0.00938462	0.0102964	0.364052	0.0239572	0.0155611	0.12654
cg18974164	0.0106007	0.00981795	0.282627	-0.00409158	0.00533135	0.444454	-0.00271639	0.00805736	0.73666
cg18974212	0.00402003	0.0220274	0.855525	-0.00982979	0.0119614	0.412971	-0.00903395	0.0180774	0.618258
cg18974224	-0.000678281	0.00802748	0.932817	0.000287453	0.00435909	0.947543	0.00120539	0.00658796	0.85516
cg18974246	0.0159725	0.0143717	0.268826	-0.00192874	0.00780412	0.805258	-0.0122378	0.0117945	0.301737
cg18974450	0.0215724	0.01295	0.0985941	-0.00681303	0.00703212	0.334748	-0.0137299	0.0106278	0.199101
cg18974455	-0.0070072	0.015415	0.650313	0.00780039	0.00837064	0.353442	0.00463004	0.0126507	0.715075
cg18974498	2.98315e-05	0.0139832	0.998302	0.000554272	0.00759316	0.941942	-0.0140816	0.0114757	0.222411
cg18974499	0.0341728	0.016766	0.0439265	0.00225761	0.00910428	0.804618	-0.0222605	0.0137594	0.108562
cg18974533	0.00402953	0.00714569	0.573963	0.006815	0.00388026	0.081816	-0.00489332	0.0058643	0.40585
cg18974683	0.00307726	0.0089661	0.732095	-0.00811295	0.00486878	0.0984944	-0.00182116	0.00735826	0.804984
cg18974685	0.00881821	0.0078201	0.261928	-0.00642067	0.00424648	0.133402	-0.00715142	0.00641777	0.267573
cg18974766	-0.00793436	0.00648824	0.223987	-0.000372773	0.00352325	0.915931	0.0101791	0.00532475	0.0585226
cg18974825	0.00413058	0.005916	0.486522	0.0041089	0.00321251	0.203578	-0.00461135	0.00485512	0.344301
cg18974903	0.00692289	0.0081574	0.397911	0.00233731	0.00442964	0.598803	-0.00119813	0.00669459	0.858291
cg18974921	-0.0204163	0.0144993	0.161924	-0.000338626	0.00787341	0.965773	0.0140075	0.0118992	0.241666
cg18974926	0.0005616	0.00371076	0.879982	0.000261834	0.00201502	0.89685	-0.000174491	0.00304534	0.954412
cg18974949	0.0108421	0.0162163	0.505156	-0.0103604	0.0088058	0.24192	2.60309e-05	0.0133083	0.998443
cg18974966	-0.00125254	0.00859871	0.884451	0.00743	0.00466928	0.114423	0.00585809	0.00705676	0.408258
cg18974984	-0.024474	0.0117965	0.0403484	0.000956723	0.00640573	0.881548	0.0116711	0.00968108	0.230577
cg18974990	0.0103366	0.00750974	0.171487	-0.00860102	0.00407795	0.0372003	-0.00574078	0.00616307	0.353645
cg18975045	0.00856422	0.00795533	0.284042	-0.00224664	0.00431991	0.604063	-0.00696407	0.00652876	0.288454
cg18975055	-0.00305362	0.0114866	0.790859	0.00456535	0.00623748	0.465772	-0.00271806	0.00942681	0.773634
cg18975124	-0.00488625	0.00299083	0.105172	0.00255818	0.00162408	0.118093	0.00407453	0.0024545	0.0997581
cg18975130	0.0212201	0.0122056	0.084911	-0.00391341	0.0066279	0.556104	-0.00697601	0.0100169	0.48763
cg18975156	-0.0366164	0.016188	0.0256658	0.0144459	0.00879041	0.103162	0.0283186	0.0132851	0.035265
cg18975177	0.00184847	0.00747349	0.805109	0.00103401	0.00405826	0.79936	0.0034494	0.00613332	0.574985
cg18975215	0.0108	0.00766686	0.161756	-0.000840799	0.00416326	0.840324	-0.00581946	0.00629201	0.357044
cg18975250	0.0196698	0.0128302	0.128127	-0.00794523	0.00696709	0.256599	-0.00737621	0.0105295	0.485076
cg18975310	-0.00832356	0.00691878	0.231544	0.00338145	0.00375704	0.370071	0.00741375	0.00567808	0.194385
cg18975376	-0.00148276	0.00936761	0.874522	0.00345435	0.00508681	0.498514	-0.00527485	0.00768778	0.494072
cg18975392	-0.00288039	0.00352765	0.41597	0.000658427	0.00191559	0.731713	0.00199045	0.00289506	0.493193
cg18975424	-0.0256571	0.0135809	0.061498	-0.000967234	0.00737472	0.895892	0.0209051	0.0111455	0.0633547
cg18975462	-0.0022679	0.00349799	0.518114	-0.00176771	0.00189948	0.354083	0.00325347	0.00287072	0.259541
cg18975526	0.000437344	0.00773697	0.955025	-0.00991611	0.00420134	0.0200255	0.000532323	0.00634955	0.933339
cg18975548	0.000543539	0.0111223	0.961112	-0.00544335	0.00603965	0.369415	0.0057621	0.00912782	0.529175
cg18975638	-0.00200636	0.00328229	0.542284	-0.00119059	0.00178235	0.505542	0.00106046	0.0026937	0.694577
cg18975661	-0.0157321	0.011041	0.157022	0.0013321	0.00599549	0.824583	0.00661284	0.00906108	0.467059
cg18975662	-0.0239845	0.00864027	0.00647145	0.00418039	0.00469185	0.374879	0.0160539	0.00709087	0.0255335
cg18975678	-0.00148511	0.0030893	0.631666	0.00243368	0.00167755	0.1497	-0.00146028	0.00253531	0.565808
cg18975690	0.0030834	0.0159301	0.846879	0.0163129	0.00865039	0.0619606	0.0106733	0.0130735	0.41603
cg18975733	-0.00999318	0.0380946	0.793561	-0.0139581	0.0206862	0.501247	0.0163937	0.0312633	0.601072
cg18975764	0.00607346	0.0040797	0.139427	-0.00216593	0.00221536	0.330374	-0.00440547	0.00334811	0.190975
cg18975791	0.0138367	0.0110889	0.214757	-0.00211856	0.00602152	0.725638	-0.0149463	0.00910042	0.103368
cg18975804	0.00110111	0.0110896	0.921087	-9.16862e-05	0.00602189	0.98788	0.010659	0.00910098	0.244051
cg18975948	0.00621871	0.0119815	0.604784	0.00504968	0.00650618	0.439335	-0.00665761	0.0098329	0.49978
cg18976044	4.77651e-05	0.0384261	0.99901	-0.0383203	0.0208662	0.0689875	0.0331208	0.0315354	0.295895
cg18976130	-0.0159128	0.0137559	0.249862	0.0013942	0.00746974	0.852281	0.0238494	0.0112891	0.036898
cg18976140	0.000800298	0.00885012	0.928112	-0.00128466	0.0048058	0.789728	-0.00330759	0.00726309	0.649722
cg18976159	-0.00329798	0.0115848	0.776423	0.000207956	0.00629079	0.973689	0.00626437	0.00950738	0.511339
cg18976177	-0.00907609	0.012176	0.457615	4.32461e-06	0.00661183	0.999479	0.00105391	0.00999256	0.916195
cg18976191	0.000395709	0.0283979	0.988908	-0.0118024	0.0154207	0.445694	0.00995011	0.0233055	0.670256
cg18976212	0.0145865	0.00839582	0.0851248	0.00348907	0.00455911	0.445733	-0.00739254	0.00689025	0.285665
cg18976291	-0.0176331	0.0156425	0.262087	0.0182893	0.00849423	0.0334915	-0.00319313	0.0128375	0.80403
cg18976321	0.0268378	0.0129561	0.0406572	-0.00345775	0.00703544	0.62407	-0.019296	0.0106328	0.0722848
cg18976370	-0.00204524	0.00854905	0.811367	-0.000311929	0.00464231	0.94655	-0.00100303	0.007016	0.886581
cg18976418	0.0103541	0.00588179	0.0811263	0.00229687	0.00319394	0.473583	-0.00844452	0.00482705	0.0830078
cg18976437	-0.00017422	0.00201841	0.931373	0.00143985	0.00109604	0.191685	0.000685749	0.00165646	0.679691
cg18976501	0.00198571	0.00254866	0.437583	-0.00111255	0.00138398	0.423201	0.000448568	0.00209163	0.830586
cg18976542	0.0099647	0.0116817	0.395505	0.00147698	0.00634343	0.816321	-0.00236091	0.00958694	0.805937
cg18976563	-0.00461479	0.00756557	0.543138	-0.00517154	0.00410826	0.210763	0.00590642	0.00620888	0.343545
cg18976571	0.00658962	0.0100011	0.511345	0.000252214	0.00543082	0.963043	-0.0104849	0.00820769	0.204133
cg18976581	-0.00455123	0.00633382	0.473935	0.00303924	0.00343939	0.378809	0.00541697	0.00519801	0.29964
cg18976649	0.0011668	0.0068732	0.86551	0.00202691	0.00373229	0.588177	-0.00425679	0.00564067	0.452066
cg18976667	0.00475337	0.0127722	0.710485	-0.00324378	0.00693556	0.640923	0.00547907	0.0104818	0.60222
cg18976765	0.00251973	0.00230689	0.277106	-0.00264153	0.00125269	0.0372417	-0.000677363	0.00189321	0.72119
cg18976791	0.00454253	0.00356161	0.204849	-0.00129041	0.00193403	0.506034	-0.00212375	0.00292293	0.469025
cg18976797	0.00142203	0.00635321	0.823306	-0.000905827	0.00344993	0.793377	-0.000427826	0.00521393	0.934753
cg18976803	0.00121582	0.00695384	0.861525	-0.00746437	0.00377608	0.0505725	-0.000620175	0.00570685	0.913661
cg18976810	-0.00587249	0.00763822	0.443642	0.00280231	0.00414771	0.500694	9.38836e-05	0.0062685	0.988078
cg18976822	-0.000809102	0.00247497	0.744355	0.000235587	0.00134396	0.861172	0.00130829	0.00203115	0.520843
cg18976859	0.00607114	0.00861175	0.48231	0.000144401	0.00467636	0.975422	-0.00521237	0.00706746	0.462379
cg18976869	-0.00282256	0.00307774	0.361104	0.001284	0.00167128	0.443969	0.00176883	0.00252583	0.485222
cg18976882	0.00316285	0.00814945	0.698688	-0.00648564	0.00442532	0.145617	-0.00657837	0.00668807	0.327471
cg18976893	-0.00434149	0.00261069	0.0991657	0.00330481	0.00141766	0.0215661	0.00270715	0.00214253	0.20907
cg18976974	0.0203973	0.01405	0.149413	-0.00730536	0.00762946	0.340405	-0.0117653	0.0115305	0.309798
cg18977021	-0.00372131	0.0079845	0.642089	0.00602188	0.00433575	0.167672	0.00264883	0.00655269	0.686825
cg18977081	-0.0351863	0.0340629	0.30388	-0.00942165	0.0184969	0.611517	0.0382051	0.0279546	0.174512
cg18977290	0.0012408	0.00548973	0.821604	-0.00248027	0.00298104	0.407202	-0.00244265	0.00450529	0.588796
cg18977293	0.0558292	0.0224258	0.0142888	0.00010696	0.0121777	0.993008	-0.0429685	0.0184044	0.0213745
cg18977297	-0.0152692	0.00671039	0.0248161	0.010397	0.00364388	0.00517129	0.00392169	0.00550706	0.477897
cg18977397	0.0476731	0.0195759	0.0164866	-0.0215827	0.0106301	0.044735	-0.0477696	0.0160655	0.00361919
cg18977407	0.0356922	0.0159816	0.0275504	-0.0122882	0.00867832	0.159613	-0.0259159	0.0131157	0.0506645
cg18977434	0.0149656	0.00672438	0.0280823	-0.00451069	0.00365148	0.219349	-0.0111719	0.00551854	0.0453479
cg18977436	-0.00120195	0.00373723	0.748355	0.00456292	0.0020294	0.026543	0.000593733	0.00306706	0.846859
cg18977539	0.0105013	0.00711273	0.142692	-0.000892571	0.00386236	0.817671	-0.00513047	0.00583725	0.381361
cg18977541	0.0175679	0.0158373	0.269731	0.00149539	0.00859998	0.862277	-0.00897797	0.0129973	0.491173
cg18977617	0.00553467	0.0169746	0.745001	-0.013467	0.00921754	0.14686	0.00757388	0.0139306	0.587758
cg18977641	0.000972448	0.00429276	0.821208	-0.00435918	0.00233106	0.0641363	0.00169816	0.00352296	0.630745
cg18977656	-0.00284162	0.00949423	0.765276	-0.00507708	0.00515557	0.326895	4.83859e-05	0.00779169	0.995056
cg18977660	0.0130429	0.00972733	0.182732	-0.000694115	0.00528215	0.895693	-0.0169711	0.00798299	0.0357476
cg18977724	-0.000729868	0.00894265	0.9351	0.000818202	0.00485605	0.866506	0.00061663	0.00733902	0.933193
cg18977727	-0.00764679	0.00912115	0.403647	-0.00114457	0.00495298	0.817677	0.00309002	0.00748551	0.680556
cg18977839	0.0090177	0.0126919	0.478894	-0.00147695	0.00689199	0.830711	-0.00595475	0.010416	0.568696
cg18977891	0.0251645	0.00938683	0.00847429	-0.00806402	0.00509725	0.116513	-0.0112767	0.00770355	0.146092
cg18977895	-0.00800139	0.0103557	0.441383	0.00879193	0.00562336	0.120816	0.00546844	0.00849868	0.521274
cg18977907	0.00939899	0.0106585	0.379791	-0.00416566	0.00578778	0.473216	-0.000688743	0.00874717	0.937383
cg18977999	-0.0242311	0.0108343	0.0273349	-0.00274003	0.00588324	0.642326	0.0171124	0.00889143	0.0568637
cg18978003	0.00951325	0.0100986	0.348237	-0.00695831	0.00548374	0.207156	-0.00239587	0.00828766	0.773057
cg18978028	-0.000919035	0.00539956	0.865161	-0.000386033	0.00293207	0.895495	-0.000696563	0.00443129	0.875382
cg18978030	-0.00528516	0.00628361	0.402115	0.00201724	0.00341213	0.555602	-0.000264621	0.00515681	0.959168
cg18978090	0.00548386	0.00904133	0.545411	0.000897484	0.00490963	0.855291	-0.00720856	0.00742001	0.333429
cg18978125	0.00361522	0.00624784	0.564018	0.00339775	0.00339271	0.318791	-0.0015427	0.00512746	0.764082
cg18978163	6.76196e-05	0.00687476	0.99217	-0.00234203	0.00373314	0.531722	0.00145338	0.00564195	0.797195
cg18978193	-0.0013547	0.00386013	0.7263	-0.000559907	0.00209613	0.789881	-0.000386147	0.00316792	0.903206
cg18978196	0.0193564	0.0165206	0.243868	-0.00474684	0.00897104	0.597782	-0.0103506	0.0135581	0.446843
cg18978232	-0.0055676	0.00723904	0.443478	0.00297751	0.00393095	0.450399	-0.000917113	0.00594091	0.877599
cg18978275	-0.0359177	0.0143614	0.013858	0.0114688	0.00779852	0.144243	0.0252485	0.011786	0.0343795
cg18978297	-0.0116032	0.0166992	0.488626	-0.00173957	0.00906804	0.848225	-0.00749972	0.0137047	0.585324
cg18978303	0.000304954	0.00707853	0.965715	0.00115348	0.00384379	0.764675	-0.00200037	0.00580918	0.731243
cg18978324	-0.000623482	0.00254909	0.807229	0.00117866	0.00138421	0.396337	0.00127017	0.00209197	0.544995
cg18978379	0.00822928	0.00844889	0.33219	0.00432899	0.00458792	0.347461	0.00221989	0.00693381	0.749459
cg18978436	-0.00426333	0.00640315	0.506922	-0.00886045	0.00347705	0.0122056	0.00569876	0.00525492	0.280531
cg18978493	0.00280968	0.00564017	0.61937	-0.00256179	0.00306273	0.404721	0.00146932	0.00462876	0.751517
cg18978531	0.00762776	0.0143855	0.597014	0.00727963	0.00781161	0.35343	-0.0159251	0.0118058	0.180132
cg18978540	-0.00567006	0.00846392	0.504319	-0.0061666	0.00459609	0.182454	0.00162295	0.00694614	0.815693
cg18978606	0.0316468	0.0192662	0.10332	-0.0172003	0.010462	0.103015	-0.0108287	0.0158113	0.494865
cg18978643	0.0408334	0.0218379	0.0641653	-0.00554156	0.0118585	0.641204	-0.0457394	0.0179219	0.012078
cg18978654	-0.0225198	0.0175629	0.202454	-0.00469853	0.00953701	0.623233	0.0193528	0.0144134	0.182137
cg18978661	-0.00431176	0.00828384	0.60376	-0.00229163	0.0044983	0.611461	0.00631942	0.00679835	0.354639
cg18978674	-0.00330767	0.00688718	0.631993	0.000872454	0.00373988	0.815975	0.00151191	0.00565215	0.789591
cg18978680	0.0115973	0.00888886	0.194717	-0.00360751	0.00482684	0.456425	-0.00917055	0.00729488	0.211372
cg18978880	-0.00342319	0.00393923	0.386739	0.00124153	0.00213908	0.56283	0.00486204	0.00323283	0.135458
cg18979006	-0.0327915	0.0197781	0.100173	0.0182309	0.0107399	0.0924326	0.0185925	0.0162314	0.254503
cg18979085	0.0083845	0.00958145	0.383439	-0.000543559	0.00520293	0.916985	-0.00766842	0.00786327	0.331591
cg18979086	0.0196725	0.0108356	0.0721648	-0.00890811	0.00588395	0.132902	-0.0152221	0.0088925	0.0897526
cg18979246	-0.00101545	0.00354759	0.775235	-0.00101719	0.00192641	0.598548	0.00299495	0.00291142	0.305882
cg18979292	5.46393e-05	0.012271	0.996455	-0.00780819	0.00666344	0.24381	-0.000870788	0.0100706	0.931251
cg18979371	0.013962	0.00851022	0.103732	-0.00392477	0.00462123	0.397563	-0.00344629	0.00698413	0.622681
cg18979491	-0.0313942	0.0286653	0.275822	0.0154817	0.0155658	0.322117	0.00614366	0.0235249	0.794461
cg18979589	0.00205655	0.00520356	0.693446	0.00269056	0.00282564	0.343087	-0.00381437	0.00427044	0.373699
cg18979623	-0.00965342	0.0177518	0.58768	-0.00353832	0.00963959	0.714279	0.0131364	0.0145685	0.369185
cg18979691	0.0177148	0.0132713	0.184692	-0.00429761	0.0072066	0.552171	-0.00628682	0.0108915	0.564967
cg18979762	0.00799059	0.00703853	0.258733	0.00349437	0.00382207	0.362579	-0.0110603	0.00577636	0.0581224
cg18979766	-0.00699248	0.0126334	0.581049	0.00416421	0.00686017	0.545094	0.00328732	0.0103679	0.751794
cg18979780	0.0104238	0.00611963	0.0913297	-0.00139702	0.00332309	0.675014	-0.00325278	0.00502224	0.518545
cg18979802	0.00712867	0.0194456	0.714625	0.00799058	0.0105594	0.450829	-0.0210788	0.0159585	0.189294
cg18979819	-0.00121005	0.00264227	0.647886	0.000236667	0.00143481	0.869289	0.000824265	0.00216845	0.704591
cg18979823	-0.000873763	0.00299388	0.770951	-0.000722418	0.00162574	0.657653	-0.000244119	0.00245701	0.921036
cg18979862	-0.0139093	0.0163108	0.39564	0.0125232	0.00885709	0.16021	0.00972372	0.0133859	0.469126
cg18979888	0.00439154	0.00730769	0.549111	0.00273668	0.00396823	0.491869	-0.00445392	0.00599725	0.459271
cg18979916	-0.00702436	0.0145509	0.630238	0.0131705	0.00790146	0.0983893	0.0144436	0.0119416	0.229058
cg18979923	-0.00340864	0.00763927	0.65633	0.00563749	0.00414828	0.176929	0.00567853	0.00626937	0.367043
cg18979945	0.00444781	0.0172088	0.796534	-0.00915444	0.00934473	0.329415	-0.010292	0.0141228	0.467703
cg18980028	-0.0268868	0.0173643	0.124398	0.00511479	0.00942916	0.58861	0.00993255	0.0142505	0.487274
cg18980036	-0.0102896	0.00887156	0.248625	0.00249643	0.00481744	0.605355	0.0108037	0.00728068	0.1407
cg18980063	-0.00125012	0.00247132	0.613972	0.000340356	0.00134198	0.800261	0.00170306	0.00202815	0.402893
cg18980073	-0.00422557	0.00685893	0.539122	0.00371012	0.00372454	0.321374	0.00671943	0.00562896	0.235154
cg18980148	-0.00195791	0.0144228	0.892266	7.25903e-05	0.00783186	0.992622	-0.00443648	0.0118364	0.708519
cg18980263	-0.0437785	0.0306288	0.155744	0.0214059	0.0166321	0.200787	0.0272084	0.0251363	0.281427
cg18980371	0.0115094	0.0170761	0.501721	-0.00564861	0.00927267	0.54367	-0.0191321	0.0140139	0.174969
cg18980373	-0.00493017	0.00726521	0.498816	0.0018706	0.00394516	0.636332	0.00207862	0.00596239	0.728039
cg18980410	-0.00741021	0.00976506	0.449566	-0.000509437	0.00530263	0.923638	0.00755392	0.00801395	0.347953
cg18980440	-0.0173143	0.011458	0.133628	-0.00265164	0.00622193	0.670812	0.0141913	0.00940331	0.134118
cg18980469	0.00366523	0.00558983	0.513389	-0.00254391	0.0030354	0.403802	-0.00375261	0.00458745	0.415115
cg18980554	-0.00823727	0.0153064	0.591555	0.00194758	0.0083117	0.815174	-0.00106099	0.0125616	0.932842
cg18980580	0.00575216	0.00646795	0.375764	-0.00700987	0.00351223	0.0484221	-0.00219257	0.00530809	0.680365
cg18980581	0.00420559	0.00793946	0.597382	-0.00761	0.00431129	0.0803168	0.00203095	0.00651573	0.755859
cg18980650	-0.00247624	0.0122969	0.840781	0.00804292	0.0066775	0.230989	-0.00562725	0.0100918	0.578247
cg18980733	0.00168689	0.00368063	0.647629	0.000798342	0.00199866	0.690344	-0.000560622	0.00302061	0.853101
cg18980857	0.0620892	0.0223675	0.00647198	-0.000687127	0.012146	0.954989	-0.0641592	0.0183565	0.000683993
cg18980939	0.00689507	0.00798949	0.390005	0.00341997	0.00433846	0.432222	-0.00103852	0.00655678	0.874441
cg18981018	-0.00591968	0.0109746	0.590703	-0.00189381	0.00595946	0.751253	0.0042299	0.00900662	0.63954
cg18981030	0.000147493	0.00647496	0.981868	0.000576286	0.00351604	0.870109	0.00124053	0.00531385	0.815845
cg18981171	-0.0103	0.00437421	0.0203102	0.00129646	0.00237529	0.586302	0.00713905	0.00358981	0.0492177
cg18981227	0.018826	0.0115428	0.105756	-0.0082976	0.00626798	0.188311	-0.0142882	0.0094729	0.134339
cg18981248	-0.0172967	0.0107456	0.110339	-0.00346065	0.00583507	0.554346	0.0151095	0.00881864	0.0894629
cg18981277	0.00939428	0.0066848	0.162744	-0.00296099	0.00362998	0.416433	-0.00386207	0.00548606	0.482933
cg18981338	0.00504614	0.0160216	0.753389	0.00653303	0.00870006	0.454305	0.00512953	0.0131485	0.697201
cg18981392	-0.00451385	0.00584604	0.441698	0.000506359	0.00317452	0.873562	0.00366987	0.0047977	0.445956
cg18981420	0.00548397	0.0151829	0.718647	0.00520728	0.00824462	0.52896	-0.000235293	0.0124602	0.984968
cg18981477	0.0124694	0.0110876	0.263197	-0.00138135	0.0060208	0.818961	-0.0152952	0.00909934	0.0956178
cg18981560	0.014589	0.0138805	0.295544	-0.0143237	0.00753742	0.0600063	-0.00504744	0.0113914	0.65857
cg18981569	0.00377096	0.0126845	0.766807	-0.00219942	0.00688794	0.750094	-0.00735793	0.0104099	0.481171
cg18981604	0.00946354	0.0117185	0.421081	0.000480345	0.00636341	0.939965	-0.00392341	0.00961712	0.684095
cg18981616	-0.00944954	0.00832789	0.258973	0.00348234	0.00452222	0.44292	0.00363081	0.0068345	0.596319
cg18981758	0.0549833	0.0268675	0.0430953	0.00793709	0.0145896	0.587527	-0.0664126	0.0220495	0.00322078
cg18981809	0.00230873	0.00775582	0.766511	-0.00351742	0.00421157	0.405427	-0.00565456	0.00636502	0.376275
cg18981840	-0.00991811	0.00564841	0.081887	-0.00190985	0.00306721	0.534791	0.00821076	0.00463552	0.0792852
cg18981845	0.00195724	0.00704772	0.781754	0.00136036	0.00382706	0.722927	-0.00481707	0.0057839	0.406739
cg18981870	0.0162855	0.0101203	0.110441	-0.00246128	0.00549555	0.65513	-0.0159513	0.00830552	0.0573752
cg18981946	-0.00114199	0.00342288	0.739292	0.00172202	0.0018587	0.356233	-0.00143142	0.00280908	0.611375
cg18981979	-0.00165355	0.00712067	0.8168	0.000651578	0.00386667	0.866491	0.00479194	0.00584377	0.413984
cg18982003	0.00253859	0.00736888	0.731127	0.00220494	0.00400146	0.582728	-0.00231211	0.00604747	0.702956
cg18982066	0.0133244	0.00767267	0.0852559	-0.00462024	0.00416642	0.269882	-0.00753897	0.00629678	0.233774
cg18982073	0.00699009	0.00973818	0.474401	-0.000666087	0.00528804	0.899993	-0.004163	0.0079919	0.603482
cg18982214	0.0107869	0.00669747	0.110133	-0.00380355	0.00363687	0.297932	-0.00790476	0.00549646	0.153229
cg18982238	0.00587371	0.0106318	0.581749	-0.00198387	0.00577328	0.731782	-0.000925364	0.00872526	0.915731
cg18982286	0.00174593	0.00413415	0.673617	0.00216552	0.00224493	0.336848	-0.00134873	0.0033928	0.691748
cg18982295	-0.00359521	0.00964333	0.710001	0.0132806	0.00523653	0.0126114	0.00244682	0.00791405	0.757774
cg18982345	-0.00877608	0.00909451	0.336668	-0.00381199	0.00493851	0.441835	0.00245443	0.00746365	0.742893
cg18982445	0.00404385	0.00835852	0.629489	0.0027272	0.00453885	0.549172	-0.00484256	0.00685964	0.481712
cg18982542	0.000284394	0.0100278	0.977426	-0.0054587	0.00544533	0.318324	0.000359594	0.00822961	0.965227
cg18982550	0.0017929	0.00874683	0.837969	-0.00242608	0.00474971	0.610526	-0.000258847	0.00717832	0.9713
cg18982568	-0.0122299	0.0194583	0.530968	-0.00348096	0.0105662	0.742449	-0.000635939	0.0159689	0.968306
cg18982587	0.013329	0.00861976	0.124897	-0.00551306	0.00468071	0.241408	-0.0158978	0.00707404	0.0266129
cg18982625	-0.0132813	0.0114724	0.249503	-0.00277903	0.00622974	0.656408	0.0142201	0.0094151	0.133822
cg18982709	0.00154142	0.0247473	0.950448	0.000215722	0.0134383	0.987221	-0.00831623	0.0203095	0.682988
cg18982895	0.002541	0.00933821	0.786049	-0.000203857	0.00507084	0.968005	-0.00221505	0.00766365	0.7731
cg18982923	-0.000654752	0.0124202	0.958053	-0.000852027	0.00674441	0.899701	-0.0017676	0.0101929	0.862645
cg18982976	0.016078	0.00924589	0.0848447	-0.00508945	0.00502071	0.312954	-0.015253	0.00758788	0.0468592
cg18983003	-0.000794266	0.0064283	0.901891	-0.000834513	0.0034907	0.811498	0.000848565	0.00527555	0.872508
cg18983011	0.0170987	0.0141124	0.22826	-0.00678396	0.00766335	0.377954	-0.0152279	0.0115817	0.191305
cg18983126	0.00243874	0.00995291	0.806891	-0.00511002	0.00540464	0.346482	0.00120885	0.00816812	0.882616
cg18983132	-0.00601129	0.0159061	0.706215	-0.00586665	0.00863733	0.498425	0.0128142	0.0130537	0.328427
cg18983174	0.00814689	0.0151772	0.5925	-0.002909	0.00824152	0.724787	-0.00754125	0.0124555	0.546125
cg18983259	0.0129783	0.00785406	0.101297	-0.00558835	0.00426492	0.192821	-0.0104559	0.00644564	0.10763
cg18983289	0.060306	0.0209047	0.00471369	-0.00614932	0.0113517	0.589115	-0.0574271	0.017156	0.00111747
cg18983300	-0.0519196	0.0261507	0.0495881	0.0181986	0.0142004	0.202692	0.0419928	0.0214612	0.0529197
cg18983310	-0.00862404	0.00714791	0.230209	-0.00143283	0.00388147	0.712728	0.00503088	0.00586613	0.39297
cg18983337	0.0168463	0.0147662	0.2564	-0.00664356	0.00801834	0.409156	-0.012215	0.0121183	0.315674
cg18983417	-0.00202747	0.00824168	0.806139	-0.00397948	0.0044754	0.375842	0.005989	0.00676375	0.377842
cg18983479	0.00565956	0.00844735	0.504274	0.00214461	0.00458709	0.641044	-0.00124496	0.00693254	0.857811
cg18983564	-0.00851272	0.00850055	0.318816	-0.00509753	0.00461598	0.271863	0.0115261	0.0069762	0.101346
cg18983604	-0.00766357	0.0124893	0.54074	0.010035	0.00678196	0.141823	-0.013771	0.0102497	0.181857
cg18983607	0.0258379	0.0219144	0.240926	-0.0119607	0.0119	0.317054	-0.0185653	0.0179846	0.304201
cg18983669	0.00717146	0.00951976	0.452865	-0.00801202	0.00516943	0.124042	0.000650142	0.00781264	0.93383
cg18983672	0.013532	0.00910958	0.140279	-0.00936574	0.00494669	0.0609411	0.000194274	0.00747602	0.979315
cg18983694	6.50121e-06	0.00685739	0.999245	2.36907e-05	0.00372371	0.994935	0.00302741	0.0056277	0.591699
cg18983709	-0.00249652	0.00673854	0.711735	-0.00375775	0.00365917	0.306702	0.00383211	0.00553016	0.489803
cg18983818	0.00997612	0.0062903	0.115621	-0.00406346	0.00341576	0.236758	-0.00601701	0.0051623	0.246311
cg18983979	0.00423185	0.00666164	0.52658	0.00330269	0.00361741	0.36324	-0.00343055	0.00546705	0.531635
cg18983986	-0.00532365	0.0140877	0.706239	0.00267131	0.00764993	0.727611	0.00627839	0.0115615	0.588198
cg18984002	-0.0498623	0.018543	0.00828184	0.014694	0.0100692	0.147333	0.0372291	0.0152178	0.0160121
cg18984103	0.00285101	0.0105425	0.787337	0.00529518	0.00572482	0.357016	-0.00929693	0.00865202	0.284933
cg18984127	-0.00315851	0.00972633	0.745996	-0.00180527	0.0052816	0.733151	0.00434895	0.00798217	0.586971
cg18984128	-0.00362253	0.00733079	0.622184	-0.00376402	0.00398077	0.346451	0.00439329	0.00601621	0.466795
cg18984151	-0.00872832	0.0107819	0.419955	0.000903247	0.00585479	0.877676	0.00414005	0.00884845	0.640793
cg18984165	-0.00411581	0.0147035	0.780064	0.000425164	0.0079843	0.957629	5.19536e-05	0.0120668	0.996573
cg18984186	0.00338691	0.010427	0.745934	-0.0019352	0.0056621	0.733167	-0.00451022	0.00855722	0.599209
cg18984200	0.00102251	0.0189662	0.957103	-0.00424284	0.0102991	0.681167	-0.00786906	0.0155651	0.614179
cg18984211	-0.00284536	0.0071864	0.692919	0.000836524	0.00390236	0.83066	-0.00112812	0.00589771	0.848659
cg18984282	0.011915	0.0132427	0.370224	-0.0130032	0.00719108	0.0733022	-0.0081292	0.010868	0.45606
cg18984452	0.00701057	0.0109648	0.52391	-0.00881982	0.00595411	0.141385	-0.00365006	0.00899854	0.685803
cg18984486	-0.000535982	0.00453539	0.906142	0.00153713	0.00246281	0.53383	0.00338112	0.00372209	0.365657
cg18984499	0.0142457	0.013644	0.298729	-0.00119651	0.00740898	0.872	-0.00468324	0.0111973	0.676582
cg18984593	-0.000418065	0.0140595	0.976332	0.00303776	0.00763458	0.691479	-0.00526195	0.0115383	0.649258
cg18984595	-0.000115687	0.00624951	0.985264	0.0022675	0.00339361	0.505427	-0.00189624	0.00512883	0.7123
cg18984650	-0.00553848	0.0302735	0.855175	0.00398388	0.0164391	0.808967	0.00814077	0.0248447	0.743787
cg18984715	0.00216869	0.0075079	0.773237	0.00336194	0.00407695	0.41137	-0.00348236	0.00616156	0.573106
cg18984719	-0.00549559	0.0139146	0.693644	0.00858326	0.00755594	0.258441	-0.00201169	0.0114194	0.860489
cg18984724	0.0175683	0.00910374	0.0562078	-0.00334232	0.00494352	0.500395	-0.0129166	0.00747123	0.0866421
cg18984757	-0.00853582	0.0081197	0.295449	0.00514071	0.00440917	0.246171	0.00315202	0.00666365	0.637138
cg18984761	0.00110655	0.00647284	0.864575	-0.00514213	0.00351489	0.14633	0.00874534	0.00531211	0.102555
cg18984809	0.0201812	0.0104134	0.0551846	-0.0022655	0.00565467	0.68946	-0.00613417	0.008546	0.474413
cg18984823	0.000592715	0.0139558	0.9662	0.0049456	0.00757831	0.515376	0.00378014	0.0114532	0.74199
cg18984825	-0.00181754	0.00802869	0.821326	-0.00223047	0.00435975	0.609952	0.00435669	0.00658896	0.50986
cg18984833	-0.00193623	0.00942738	0.837652	-0.00617965	0.00511926	0.229969	0.0075397	0.00773683	0.331936
cg18984983	-0.016266	0.0394638	0.681013	0.00514793	0.0214297	0.810603	0.0240453	0.032387	0.459406
cg18985032	0.0132857	0.00982434	0.179046	-0.0101351	0.00533482	0.060079	0.00136923	0.0080626	0.86546
cg18985133	0.0146574	0.0227135	0.520065	-0.0147112	0.0123339	0.235538	-0.000390958	0.0186405	0.983305
cg18985251	0.00247813	0.0077237	0.748935	-0.00513439	0.00419413	0.223498	-0.000189577	0.00633866	0.976195
cg18985280	-0.00153	0.00910175	0.866813	0.00461672	0.00494244	0.3523	-0.00312773	0.00746959	0.676231
cg18985334	-0.00920921	0.0422094	0.827694	0.00831909	0.0229206	0.717336	0.0120984	0.0346402	0.727562
cg18985335	0.00788338	0.02037	0.699498	-0.0173646	0.0110614	0.119324	0.0129954	0.0167172	0.43861
cg18985465	0.000164179	0.00779601	0.983236	0.00168148	0.0042334	0.691993	0.00357862	0.006398	0.577071
cg18985581	0.000139782	0.00235422	0.952761	0.000611391	0.00127839	0.633421	0.00198222	0.00193205	0.307157
cg18985714	-0.00920168	0.0108792	0.399498	-0.00764118	0.00590763	0.198568	0.0139871	0.0089283	0.120079
cg18985738	-0.00788744	0.00956421	0.411336	0.000602355	0.00519357	0.907879	0.0026968	0.00784912	0.731819
cg18985828	-0.0296128	0.0117364	0.0130598	0.00566807	0.00637311	0.375744	0.0189435	0.00963179	0.0517288
cg18985842	0.0100644	0.0116415	0.389183	-0.00552999	0.0063216	0.383601	-0.00719327	0.00955394	0.453111
cg18985891	-0.00248253	0.00296992	0.405028	0.00167749	0.00161273	0.300549	0.00305452	0.00243735	0.212784
cg18985963	0.0028356	0.0126001	0.822361	-0.00327707	0.00684212	0.632921	-0.0131962	0.0103406	0.20459
cg18985971	-0.00254402	0.00329527	0.441756	0.00172739	0.0017894	0.336489	0.000774514	0.00270435	0.775114
cg18985987	0.00146992	0.0058746	0.802887	-0.00377576	0.00319003	0.239118	-0.00157627	0.00482114	0.744327
cg18985994	0.0190843	0.0143069	0.184984	0.00545751	0.00776893	0.483864	-0.0219733	0.0117413	0.0639394
cg18986008	0.0135068	0.00724265	0.0648612	-0.00495926	0.00393291	0.20999	-0.0126047	0.00594387	0.0362005
cg18986048	0.00839294	0.0203531	0.680873	0.00470119	0.0110521	0.671402	0.00126059	0.0167033	0.939978
cg18986078	0.00927591	0.00687857	0.18026	-0.00180955	0.00373521	0.629025	-0.00386202	0.00564508	0.495326
cg18986090	0.00312455	0.0054769	0.569504	-0.000511946	0.00297407	0.863647	-0.00538313	0.00449476	0.23363
cg18986110	0.0094557	0.00940001	0.31666	-0.00138288	0.0051044	0.786962	-0.00835771	0.00771437	0.281002
cg18986154	0.00579714	0.00512948	0.260867	-0.00240992	0.00278541	0.388815	-0.000764271	0.00420964	0.856268
cg18986160	0.0096041	0.0218102	0.660549	0.00373795	0.0118434	0.752894	0.000384678	0.0178991	0.982893
cg18986165	-0.0127646	0.00654723	0.0537671	0.00497202	0.00355529	0.16478	0.0137835	0.00537316	0.0116565
cg18986218	-0.00595512	0.00836631	0.478097	-0.00228734	0.00454308	0.615635	0.00818564	0.00686603	0.235751
cg18986224	0.0138425	0.0115413	0.232952	0.00195351	0.00626716	0.755854	-0.00750046	0.00947166	0.430133
cg18986273	0.00231799	0.00601548	0.700731	0.0046138	0.00326653	0.160642	-0.00060758	0.00493676	0.902274
cg18986305	0.00472368	0.0112458	0.675276	0.00890202	0.00610671	0.14776	-0.0120762	0.00922916	0.193438
cg18986326	0.00223005	0.00799912	0.780932	-0.00263655	0.00434369	0.545112	-0.00208232	0.00656469	0.751692
cg18986329	0.00283213	0.00235538	0.231787	-0.000787514	0.00127902	0.539353	-0.000855239	0.001933	0.659039
cg18986330	0.00330992	0.00265531	0.215218	-0.00161397	0.00144189	0.265431	-0.0010154	0.00217915	0.642164
cg18986332	-0.00185141	0.00206329	0.371514	-3.47221e-05	0.00112041	0.975333	0.00125099	0.00169329	0.461609
cg18986335	0.00706301	0.00815617	0.388391	0.00172757	0.00442897	0.697246	-0.00596715	0.00669358	0.374621
cg18986389	-0.00495722	0.00454647	0.277944	0.000476411	0.00246883	0.847338	0.00199716	0.00373118	0.59355
cg18986403	-0.0003838	0.00782697	0.96098	-0.00133636	0.00425021	0.753795	-0.00255295	0.00642341	0.69181
cg18986451	0.00194003	0.00317257	0.54213	-0.000544209	0.00172277	0.752684	-0.00220211	0.00260366	0.399514
cg18986489	-0.00486537	0.0165343	0.769115	0.00117587	0.00897849	0.896042	0.0158378	0.0135693	0.245664
cg18986534	-0.00102507	0.00301352	0.734387	0.000491632	0.0016364	0.764413	0.00192104	0.00247312	0.438965
cg18986576	0.0264497	0.011166	0.0195911	-0.00633664	0.00606335	0.298281	-0.0216661	0.00916364	0.0198148
cg18986589	0.0103292	0.00722928	0.155896	-0.008409	0.00392565	0.034394	-0.00811198	0.0059329	0.174323
cg18986713	-0.0034041	0.00211009	0.109555	-0.00054665	0.00114582	0.634251	0.00107522	0.0017317	0.535948
cg18986717	0.00434023	0.0100333	0.666164	-0.00322626	0.00544827	0.554957	-0.000326301	0.00823405	0.968461
cg18986745	0.00260205	0.0044996	0.564253	-6.65912e-05	0.00244338	0.978307	-0.0023365	0.00369271	0.528222
cg18986749	-0.00388992	0.00766088	0.612635	0.00590062	0.00416002	0.158898	0.000526677	0.0062871	0.933391
cg18986767	0.023313	0.0163655	0.157126	0.00129138	0.00888679	0.884728	-0.0144784	0.0134307	0.28339
cg18986797	-0.0126199	0.010656	0.238847	0.00418078	0.00578643	0.471512	0.00721186	0.00874512	0.411342
cg18986878	-0.00921354	0.00680188	0.178334	0.00522957	0.00369357	0.159642	0.00696637	0.00558215	0.214691
cg18986925	0.00819333	0.0216681	0.706064	-0.0148955	0.0117662	0.208204	0.00320649	0.0177825	0.857235
cg18986956	-0.000273452	0.00839029	0.974059	0.00232666	0.00455611	0.610607	-0.000561925	0.00688572	0.935107
cg18986964	0.000891384	0.00603357	0.882821	0.00226324	0.00327636	0.491159	-0.00295199	0.00495161	0.552288
cg18986967	0.0190204	0.0156411	0.226568	-0.00927801	0.00849346	0.277057	-0.00926986	0.0128363	0.471729
cg18986974	0.012271	0.00841931	0.147832	-0.00319537	0.00457186	0.486076	-0.00899013	0.00690953	0.195936
cg18987026	0.0245482	0.0297921	0.411732	-0.00437766	0.0161778	0.787208	-0.0297192	0.0244497	0.226769
cg18987045	0.031044	0.0175409	0.0795303	-0.0127874	0.00952508	0.182197	-0.0181093	0.0143954	0.211058
cg18987102	-0.0104923	0.00912351	0.252626	0.00288044	0.00495426	0.562156	0.00827583	0.00748745	0.271444
cg18987103	-0.0578893	0.0346751	0.0978661	-0.00702768	0.0188293	0.709695	0.0411612	0.028457	0.1509
cg18987126	-0.02462	0.00937206	0.00984418	0.00363509	0.00508923	0.476573	0.0170836	0.00769143	0.0283912
cg18987224	-0.00268208	0.00256574	0.298155	-0.000319283	0.00139325	0.819167	0.00250152	0.00210564	0.237389
cg18987267	0.011415	0.0117684	0.334192	-0.00782457	0.00639051	0.223416	-0.00320388	0.00965809	0.740724
cg18987274	-0.00610984	0.00700559	0.385033	-0.000690766	0.00380418	0.856246	0.00417443	0.00574932	0.469336
cg18987284	0.00099683	0.0103665	0.923569	0.0037755	0.00562921	0.503818	-0.00228558	0.00850752	0.788699
cg18987288	0.00230262	0.00850028	0.786985	-0.00048598	0.00461583	0.916341	-0.00458951	0.00697598	0.511975
cg18987409	0.00269531	0.00651738	0.680004	-0.000637901	0.00353907	0.857292	-0.00552921	0.00534866	0.303518
cg18987410	0.00129589	0.0157678	0.934648	0.00226188	0.00856225	0.792144	0.00304712	0.0129403	0.814277
cg18987431	-0.0136292	0.014769	0.358119	-0.0100641	0.0080199	0.21218	0.00931943	0.0121206	0.443606
cg18987491	-0.0043379	0.0180837	0.810871	0.014946	0.00981984	0.130872	-0.0154429	0.0148409	0.300359
cg18987535	-0.00426693	0.0102657	0.678476	-0.00220838	0.00557447	0.692755	0.00968507	0.00842479	0.252806
cg18987561	-0.0027127	0.00329528	0.412172	0.00273646	0.00178941	0.129071	0.00112136	0.00270436	0.679207
cg18987659	0.0307545	0.010419	0.00386272	-0.0136197	0.00565775	0.0177375	-0.0152877	0.00855065	0.0765452
cg18987683	-0.0220364	0.0816804	0.787829	0.0240339	0.0443542	0.589009	0.0018396	0.0670332	0.978156
cg18987685	-0.00969056	0.0110355	0.381788	0.00204357	0.00599249	0.733737	-0.00496437	0.00905655	0.584698
cg18987765	-0.0199052	0.012563	0.115968	0.00631958	0.00682197	0.356289	0.0168093	0.0103102	0.105886
cg18987823	-0.00647901	0.00679114	0.342156	0.000398954	0.00368773	0.914047	0.00468015	0.00557333	0.402876
cg18987833	-0.00586369	0.0246853	0.812681	0.0159266	0.0134046	0.237337	0.0198789	0.0202586	0.328619
cg18987903	0.0441145	0.0180739	0.0162509	-0.00936184	0.0098145	0.342237	-0.0331183	0.0148328	0.0275889
cg18987912	-0.036064	0.0115421	0.00227712	0.0115875	0.0062676	0.067172	0.0263054	0.00947232	0.00644959
cg18987963	0.00685068	0.00717539	0.341799	-0.00445618	0.00389638	0.255244	-0.00182333	0.00588867	0.757425
cg18988094	0.00691091	0.0215965	0.749574	0.0224183	0.0117274	0.0585263	-0.0234462	0.0177238	0.188623
cg18988110	-0.0035709	0.0096189	0.711175	0.00571751	0.00522326	0.276073	0.0011282	0.00789401	0.886616
cg18988111	-0.00804479	0.00954848	0.401325	-0.00263536	0.00518502	0.612286	0.00159408	0.00783621	0.839179
cg18988159	-0.0052725	0.00669012	0.432332	-0.00097676	0.00363288	0.788536	0.00741468	0.00549043	0.179636
cg18988170	-0.00313751	0.0148872	0.833471	-0.00948816	0.00808408	0.243057	-0.000928482	0.0122176	0.939561
cg18988219	-0.0185162	0.0122373	0.133122	-0.00137499	0.00664509	0.836456	0.0120082	0.0100428	0.234384
cg18988382	0.135134	0.0477602	0.00554384	-0.0370805	0.0259348	0.155619	-0.078557	0.0391956	0.0475031
cg18988395	-0.0209882	0.0135919	0.12542	0.0167558	0.00738071	0.0251425	0.0122551	0.0111546	0.274317
cg18988421	-0.00776298	0.00885941	0.382808	0.00194265	0.00481084	0.687138	0.00673291	0.00727071	0.356456
cg18988435	0.0241586	0.0275244	0.382013	-0.0049803	0.0149463	0.739609	-0.0331876	0.0225887	0.144629
cg18988510	0.00488129	0.00337296	0.15069	-0.00124756	0.00183159	0.497217	-0.00220782	0.00276811	0.426825
cg18988560	-0.00214382	0.00278582	0.443219	-0.000491712	0.00151276	0.745766	0.00126419	0.00228626	0.581419
cg18988668	0.00216788	0.0100501	0.829616	-0.00715084	0.00545744	0.192827	0.00930395	0.00824792	0.261759
cg18988677	0.0010895	0.00814793	0.893872	0.00944624	0.0044245	0.0349817	-4.63631e-05	0.00668682	0.99448
cg18988685	-0.0170837	0.0238544	0.475406	0.0239813	0.0129534	0.0668015	0.00492785	0.0195767	0.801727
cg18988751	5.36771e-05	0.0180379	0.997631	-0.00872272	0.00979494	0.375123	-0.00117583	0.0148033	0.936835
cg18988856	-0.0025189	0.0120341	0.83459	0.0108076	0.00653477	0.101006	0.00660732	0.0098761	0.504884
cg18988861	0.0162245	0.0143766	0.261551	0.00641947	0.0078068	0.41269	-0.00793356	0.0117985	0.502728
cg18988905	0.0117844	0.0272598	0.666369	-0.0100925	0.0148026	0.496794	0.0111184	0.0223715	0.620187
cg18988938	0.0137487	0.00975661	0.161606	0.00129402	0.00529805	0.807496	-0.012355	0.00800702	0.125699
cg18989000	0.010972	0.0116906	0.350027	-0.0115469	0.00634826	0.0716468	-0.00576204	0.00959423	0.54936
cg18989017	0.0187456	0.0182086	0.305507	-0.00314679	0.00988763	0.750895	-0.0207683	0.0149433	0.167394
cg18989085	-0.0417366	0.0220365	0.0608556	0.0174908	0.0119663	0.146682	0.0338242	0.0180849	0.0641003
cg18989133	-0.0104328	0.00776677	0.181951	0.00052615	0.00421752	0.900947	0.00359984	0.00637401	0.573381
cg18989212	0.00327311	0.00903464	0.717834	0.00259087	0.004906	0.598492	0.000674603	0.00741452	0.927671
cg18989215	-0.00807096	0.0108631	0.459083	0.00370516	0.00589888	0.531233	0.00783205	0.00891508	0.381578
cg18989224	-0.000684096	0.00326727	0.83454	0.00121495	0.0017742	0.494918	-0.00212142	0.00268138	0.430549
cg18989233	0.00824411	0.013503	0.542764	-0.000844058	0.00733241	0.908565	-0.00228211	0.0110816	0.837221
cg18989252	0.00687804	0.0107526	0.523721	-0.000528192	0.00583888	0.928085	-0.00555514	0.00882439	0.530314
cg18989270	-0.00112549	0.00831289	0.89255	0.00979779	0.00451408	0.0321192	-0.00123783	0.0068222	0.856355
cg18989313	0.00909002	0.0125485	0.470363	-0.00719942	0.00681409	0.293032	-0.00886798	0.0102982	0.391048
cg18989477	-0.00199797	0.0162251	0.90222	-0.00871013	0.00881054	0.325027	0.000448904	0.0133155	0.973167
cg18989489	0.00872444	0.0233536	0.709435	-0.00976509	0.0126815	0.442934	-0.00877104	0.0191657	0.648112
cg18989491	-0.00898613	0.0176996	0.612679	0.00320229	0.00961126	0.739632	-0.00460963	0.0145257	0.751584
cg18989524	-0.0242335	0.0158638	0.129484	0.00715281	0.0086144	0.40815	0.0309884	0.0130191	0.0190223
cg18989536	-0.0113738	0.0123305	0.358332	0.00361179	0.00669571	0.590689	0.00680881	0.0101193	0.502453
cg18989615	-0.0114157	0.00857019	0.185607	0.00357422	0.00465379	0.444119	0.00751156	0.00703335	0.287863
cg18989661	-0.0258848	0.00909053	0.0052601	0.00137147	0.00493635	0.781663	0.015241	0.00746038	0.043451
cg18989722	0.0103271	0.0129671	0.427513	-0.0134499	0.00704143	0.0587229	-0.000502839	0.0106418	0.962399
cg18989810	-0.00391304	0.00734546	0.595305	0.00300526	0.00398874	0.452797	0.000702607	0.00602824	0.907427
cg18989863	-0.00115873	0.00199988	0.563504	0.00207289	0.00108598	0.0588961	-0.000817701	0.00164125	0.619326
cg18989906	-0.00147588	0.016891	0.930531	0.00173564	0.00917214	0.850261	0.0164124	0.013862	0.23897
cg18989909	-0.0018703	0.00912584	0.837994	0.00497982	0.00495552	0.317149	-0.000219398	0.00748936	0.976683
cg18989919	0.000338041	0.0102288	0.973696	-0.000474664	0.00555445	0.932054	-0.0033982	0.00839454	0.686403
cg18989937	-0.00637844	0.0155391	0.682255	0.00583067	0.00843807	0.491024	0.0142004	0.0127526	0.267906
cg18989977	0.0015785	0.0038371	0.681595	-0.00101468	0.00208362	0.627243	0.00072636	0.00314902	0.818005
cg18990025	-7.54133e-05	0.0075386	0.992037	0.00110025	0.00409362	0.788609	0.0018609	0.00618676	0.764144
cg18990030	-0.00237147	0.0140136	0.86593	-0.00502191	0.0076097	0.510674	-0.00208607	0.0115007	0.856397
cg18990035	0.0112972	0.0105559	0.286861	-0.00840102	0.0057321	0.145608	-0.0080574	0.00866302	0.354361
cg18990042	0.0170773	0.0108415	0.118088	-0.000130237	0.00588719	0.982391	-0.0124235	0.0088974	0.165433
cg18990050	-0.0120288	0.0204823	0.55822	0.00357414	0.0111223	0.748556	-0.00119206	0.0168093	0.943593
cg18990068	0.023503	0.0160024	0.144763	-0.0166188	0.00868964	0.0584149	-0.00231955	0.0131328	0.86013
cg18990157	-0.0521728	0.0151132	0.000790287	0.0217665	0.0082068	0.00917774	0.0275261	0.0124031	0.0285188
cg18990292	-0.0121671	0.0174287	0.486582	0.00479	0.00946415	0.613785	0.00855443	0.0143033	0.551021
cg18990313	-0.00112739	0.0194424	0.953865	0.01147	0.0105577	0.279672	-0.00298544	0.015956	0.851923
cg18990360	-0.0111227	0.0108007	0.305354	0.00583335	0.00586499	0.322111	-0.00196312	0.00886385	0.825133
cg18990407	-0.000830134	0.00548806	0.880046	0.00237421	0.00298013	0.427353	-0.00191367	0.00450392	0.671747
cg18990461	0.0176677	0.0160795	0.274267	-0.0167166	0.00873149	0.0581521	-0.010411	0.013196	0.431841
cg18990483	0.012279	0.011132	0.272419	-0.00922186	0.0060449	0.12999	-0.00793791	0.00913576	0.386803
cg18990560	-0.00604475	0.00999103	0.546413	-0.00184786	0.00542534	0.734055	0.00932167	0.0081994	0.258062
cg18990588	-0.0369841	0.0167843	0.029644	0.0150002	0.00911421	0.102658	0.021951	0.0137745	0.113895
cg18990612	0.0118541	0.017987	0.511249	-0.00319317	0.00976733	0.744347	-0.0228981	0.0147615	0.123727
cg18990667	0.00357247	0.0196961	0.856404	-0.017477	0.0106954	0.105105	-0.0101293	0.0161642	0.532186
cg18990746	-0.00960588	0.00929513	0.303669	0.00119715	0.00504745	0.812958	0.0100199	0.00762829	0.19174
cg18990832	0.00204284	0.00888902	0.818661	0.00283077	0.00482692	0.558772	-0.00455166	0.00729501	0.533958
cg18990835	-0.00501455	0.00565828	0.377426	-0.00293522	0.00307256	0.34152	0.00786973	0.00464362	0.0929535
cg18990874	0.00767947	0.0297524	0.796802	-0.0170801	0.0161562	0.292742	0.017859	0.0244171	0.46608
cg18990915	0.00865668	0.00704502	0.221782	-0.0124268	0.0038256	0.00153976	-0.00327143	0.00578168	0.572664
cg18991012	0.00503149	0.0124376	0.686603	-0.00365311	0.00675389	0.589677	-0.00618189	0.0102073	0.546004
cg18991015	-0.00280002	0.00681458	0.681955	0.00232275	0.00370046	0.531506	-0.00103965	0.00559256	0.852867
cg18991132	-0.00822121	0.0102507	0.424276	0.00183787	0.00556637	0.741897	0.000441587	0.00841255	0.958232
cg18991165	0.00925423	0.0154746	0.551051	-0.0020902	0.00840304	0.804023	0.00441591	0.0126996	0.728715
cg18991169	-0.0028903	0.0289183	0.920568	0.010278	0.0157032	0.514146	0.00284546	0.0237326	0.904784
cg18991227	-0.00831363	0.0057581	0.151633	0.00076002	0.00312677	0.808405	0.00468051	0.00472554	0.324117
cg18991231	0.00135695	0.00785751	0.863209	-0.00282419	0.00426679	0.509419	-0.000501709	0.00644847	0.938126
cg18991240	0.00478618	0.00743312	0.520981	-0.00649848	0.00403634	0.110265	-0.0035637	0.00610018	0.560285
cg18991242	0.00361254	0.00712708	0.613257	-0.00102585	0.00387016	0.791455	0.000350029	0.00584903	0.952388
cg18991375	-0.0133699	0.0127852	0.297978	-0.000877269	0.00694264	0.899678	0.00674317	0.0104925	0.521779
cg18991417	-0.00619451	0.00642749	0.337284	0.00647958	0.00349026	0.0660623	0.00196523	0.00527489	0.71019
cg18991449	0.00751562	0.0202489	0.711232	0.0264641	0.0109956	0.0177588	-0.0247587	0.0166178	0.139115
cg18991549	0.00154536	0.00266774	0.563588	-0.000896493	0.00144864	0.537294	-0.000258308	0.00218936	0.906296
cg18991596	0.00887541	0.00687452	0.19939	-0.000181246	0.00373301	0.961364	-0.00682242	0.00564176	0.229151
cg18991601	0.0112993	0.0126276	0.372843	-0.00637492	0.00685707	0.35457	-6.18846e-05	0.0103632	0.995246
cg18991677	-0.0134208	0.0160192	0.403962	-0.00271603	0.00869875	0.755456	0.00966428	0.0131466	0.463832
cg18991779	0.00291497	0.010523	0.782292	0.0034608	0.0057142	0.545995	-0.00289009	0.00863597	0.738521
cg18991837	-0.000689861	0.00833772	0.934209	-1.20216e-05	0.00452756	0.997886	-0.00143361	0.00684257	0.834436
cg18991879	0.00345234	0.00951854	0.717527	-0.00575434	0.00516877	0.26801	0.00138565	0.00781164	0.859534
cg18991891	-0.010092	0.00843342	0.234008	0.000799004	0.00457953	0.861814	0.0065194	0.00692111	0.348278
cg18991915	0.012407	0.0137626	0.369293	-0.00752874	0.00747339	0.315951	-0.0120466	0.0112947	0.288499
cg18991998	0.0186997	0.00964685	0.055134	-0.00236901	0.00523844	0.651989	-0.0104441	0.00791694	0.18984
cg18992081	0.00357542	0.00729339	0.624949	-0.00454011	0.00396046	0.254135	-0.0026306	0.00598551	0.661166
cg18992109	-0.00109867	0.00328705	0.738834	0.000928906	0.00178494	0.603821	-0.000521746	0.0026976	0.846994
cg18992113	-0.00372729	0.00826363	0.652843	-0.00323962	0.00448732	0.471857	0.00437779	0.00678176	0.519932
cg18992115	0.0276131	0.0151452	0.0709862	-0.00611791	0.00822419	0.458528	-0.0264759	0.0124294	0.0353911
cg18992153	-0.0206848	0.00994109	0.03978	0.00140057	0.00539822	0.795773	0.0143133	0.00815842	0.0821427
cg18992201	0.00847777	0.00856904	0.324664	-0.00481702	0.00465317	0.30284	-0.00534845	0.00703241	0.448558
cg18992265	-0.00770048	0.00891787	0.389748	-0.00137595	0.00484259	0.776841	0.00630928	0.00731869	0.39052
cg18992293	0.0202111	0.010705	0.0616611	-0.00202144	0.00581306	0.728699	-0.00856237	0.00878538	0.331889
cg18992300	0.0289593	0.0122533	0.019864	-0.000241373	0.00665379	0.971128	-0.0203532	0.010056	0.045395
cg18992570	-0.0180419	0.0209432	0.390854	0.0148054	0.0113726	0.195688	0.0211026	0.0171876	0.22215
cg18992638	0.00150267	0.0152171	0.921518	-0.00732148	0.0082632	0.377532	-0.00300482	0.0124883	0.810305
cg18992675	-0.00283031	0.00740353	0.702983	-0.00165185	0.00402027	0.68196	0.00131232	0.00607591	0.829398
cg18992688	0.0141324	0.0120304	0.24264	0.00264742	0.00653274	0.686078	-0.0142035	0.00987304	0.1531
cg18992706	0.00896728	0.0158936	0.573761	-0.00429372	0.00863054	0.619827	-0.00593839	0.0130435	0.649808
cg18992817	0.00692466	0.00751602	0.3589	-0.00227368	0.00408136	0.578598	-0.00447678	0.00616822	0.469514
cg18992848	-0.0363792	0.0132831	0.00719575	0.011282	0.00721298	0.120662	0.025192	0.0109011	0.022699
cg18992875	0.0114425	0.00769284	0.139766	-0.00653499	0.00417737	0.120601	-0.0129245	0.00631333	0.0430231
cg18992943	-0.00680453	0.0084838	0.424247	0.011405	0.00460688	0.0148243	-0.000659058	0.00696246	0.924758
cg18993035	-0.00140925	0.00781117	0.857159	0.000389109	0.00424163	0.927075	0.00668365	0.00641044	0.29941
cg18993047	-0.00426397	0.011665	0.715414	0.0151511	0.00633434	0.0184579	-0.00120163	0.0095732	0.900341
cg18993089	0.0531325	0.0226962	0.0210323	-0.0110158	0.0123245	0.373375	-0.0399138	0.0186262	0.0343269
cg18993113	-0.00674288	0.0141845	0.635466	0.00190082	0.00770247	0.805538	-0.00786706	0.0116409	0.500578
cg18993141	-0.000342041	0.00932055	0.970793	0.000852173	0.00506125	0.8666	-0.0013279	0.00764915	0.862499
cg18993254	-0.00909891	0.00899552	0.314	-0.00120652	0.00488476	0.805371	0.00567219	0.00738241	0.443933
cg18993312	-0.00927235	0.0202619	0.648124	-0.00625893	0.0110026	0.570612	0.0145002	0.0166284	0.385102
cg18993325	0.0025317	0.0103498	0.807213	0.0077004	0.00562018	0.173435	-0.0043121	0.00849388	0.6127
cg18993334	-0.00834572	0.00845625	0.325843	0.00445021	0.00459192	0.334602	0.00352784	0.00693985	0.612229
cg18993359	-0.00309599	0.0162932	0.849646	0.00364815	0.00884754	0.680896	-0.00579793	0.0133714	0.665424
cg18993417	-0.0206363	0.0125419	0.102744	0.00974123	0.0068105	0.155458	0.0191221	0.0102928	0.0658705
cg18993457	0.015275	0.013926	0.275094	-0.00613451	0.00756212	0.418994	-0.0144642	0.0114288	0.208332
cg18993481	0.00959896	0.00838737	0.25492	0.00539804	0.00455452	0.23849	-0.0101809	0.00688332	0.14198
cg18993514	0.000584792	0.0100099	0.953519	-0.00565347	0.00543561	0.300583	-0.00157902	0.00821492	0.847929
cg18993534	-0.00283289	0.0175469	0.872038	-0.00560287	0.00952836	0.557724	0.00452243	0.0144004	0.754078
cg18993564	0.0188993	0.0170047	0.268811	-0.0131986	0.00923388	0.155732	-0.0109917	0.0139553	0.432603
cg18993576	0.00162607	0.00228359	0.477931	0.000144414	0.00124004	0.907501	-0.00246888	0.00187409	0.19045
cg18993626	0.0132104	0.0127826	0.30365	-0.000840968	0.00694121	0.903789	-0.0195712	0.0104904	0.064756
cg18993641	-0.00115992	0.00334063	0.729093	0.00132013	0.00181403	0.468323	-0.00114671	0.00274158	0.676567
cg18993664	0.00224896	0.00779049	0.773369	0.00462557	0.0042304	0.276602	-0.00256658	0.00639348	0.688877
cg18993701	-0.000609268	0.00332115	0.854782	-0.00135195	0.00180345	0.455069	0.00128054	0.00272559	0.639412
cg18993757	0.00674811	0.0057811	0.245625	-0.00470347	0.00313926	0.136926	-0.00455937	0.00474441	0.338661
cg18993778	0.00547374	0.00874725	0.532764	0.00134702	0.00474994	0.777261	-0.00486735	0.00717866	0.499177
cg18993847	-0.00307458	0.00361726	0.397185	-0.00138191	0.00196425	0.48321	0.00136854	0.0029686	0.645705
cg18993911	-0.00336667	0.00705614	0.634219	0.00979783	0.00383163	0.0119177	-0.000111296	0.00579081	0.984701
cg18993949	-0.00054552	0.00267599	0.838842	0.00156995	0.00145312	0.282327	0.000616258	0.00219612	0.779535
cg18993988	0.00508337	0.00859034	0.55523	-0.000133978	0.00466473	0.977139	-0.00537804	0.00704989	0.447183
cg18994015	0.0177575	0.0206302	0.391247	0.0038152	0.0112027	0.734083	-0.0131208	0.0169308	0.440021
cg18994022	0.0052184	0.00831094	0.531374	-0.00544369	0.00451302	0.230321	-0.00132273	0.00682059	0.846587
cg18994033	-0.0245814	0.0115889	0.0361577	0.0145033	0.006293	0.023062	0.0184545	0.00951072	0.0548913
cg18994049	0.0248827	0.012044	0.041179	-0.00514621	0.00654014	0.433053	-0.0185961	0.00988423	0.0625628
cg18994060	0.00348242	0.00977816	0.722415	0.00283681	0.00530974	0.594237	-0.00550527	0.0080247	0.494131
cg18994062	-0.0013825	0.00351401	0.694768	0.00110574	0.00190818	0.563456	-0.00284058	0.00288387	0.32679
cg18994063	-0.0363793	0.0186313	0.0534092	0.0122579	0.0101172	0.228264	0.0186252	0.0152903	0.225789
cg18994082	-0.0128124	0.0143629	0.374314	0.0162385	0.00779935	0.0396596	0.0149046	0.0117873	0.208735
cg18994092	-0.00419251	0.0117525	0.721974	-0.00838779	0.00638184	0.191472	0.00606429	0.00964497	0.530815
cg18994148	-0.000261691	0.00769029	0.972916	-0.00395016	0.00417599	0.346261	-0.000187317	0.00631124	0.976376
cg18994166	0.0171437	0.014461	0.238368	-0.0104237	0.00785261	0.187119	-0.0121152	0.0118678	0.309566
cg18994205	-0.00706236	0.0104351	0.499962	0.00320783	0.00566649	0.572475	0.0127868	0.00856386	0.13827
cg18994250	-0.00325101	0.0102099	0.750773	-0.00099372	0.00554421	0.858082	0.00248571	0.00837905	0.767287
cg18994254	0.00373487	0.00686751	0.587647	-0.000359224	0.0037292	0.923436	-0.000810449	0.005636	0.885923
cg18994297	-0.0154996	0.0139048	0.267414	0.0151296	0.00755062	0.0475544	0.00292483	0.0114114	0.798191
cg18994355	0.0141102	0.0149064	0.345924	-0.00399681	0.00809449	0.622454	-0.014666	0.0122333	0.233161
cg18994377	0.00902814	0.00505511	0.0768636	-0.00180814	0.00274503	0.511467	-0.00421579	0.00414861	0.311767
cg18994438	0.00694762	0.0062844	0.27134	0.0016109	0.00341256	0.637826	-0.00780242	0.00515746	0.133187
cg18994446	9.6698e-05	0.00647062	0.988104	0.00120657	0.00351368	0.731959	-0.00194385	0.00531028	0.715027
cg18994497	0.0203085	0.016511	0.22132	-0.000367237	0.00896579	0.967402	-0.0245785	0.0135501	0.07242
cg18994566	0.00737612	0.0173168	0.670975	0.0120643	0.00940337	0.202196	-0.00178616	0.0142115	0.900211
cg18994606	0.00951171	0.00667474	0.156979	-0.0093807	0.00362452	0.0109526	-0.00356976	0.0054778	0.515968
cg18994713	0.0129616	0.00638494	0.0447672	-0.00208621	0.00346715	0.548608	-0.00533342	0.00523997	0.31099
cg18994734	0.00561165	0.0115135	0.626946	0.00759445	0.00625206	0.227077	-0.00579471	0.00944885	0.540962
cg18994744	-0.0029552	0.00710606	0.678315	0.00305184	0.00385874	0.43071	-0.00108462	0.00583178	0.8528
cg18994796	-0.00506533	0.00275187	0.0683624	-0.000991279	0.00149432	0.508485	0.00313838	0.00225839	0.167441
cg18994831	0.0167432	0.0191888	0.384809	-0.0156555	0.0104199	0.135846	-0.0114331	0.0157478	0.469375
cg18994840	-0.0108797	0.00629927	0.0869496	0.000386564	0.00342063	0.910229	0.00663102	0.00516966	0.202301
cg18994841	0.0129844	0.00905076	0.154233	-0.00138591	0.00491475	0.778482	-0.00755003	0.00742774	0.311639
cg18994909	0.00529522	0.0105456	0.616581	-0.00362847	0.00572647	0.527637	-0.00569118	0.00865451	0.51217
cg18994940	0.00320606	0.0122059	0.7933	0.00417694	0.00662804	0.529876	-0.00116249	0.0100171	0.907824
cg18995023	-0.00322699	0.00222041	0.148979	-0.000349872	0.00120573	0.772229	0.00261706	0.00182224	0.153789
cg18995027	-0.043856	0.0307118	0.156128	0.0163204	0.0166771	0.329921	0.0375154	0.0252044	0.139495
cg18995031	0.0026249	0.00788829	0.739949	-0.0010829	0.0042835	0.800888	-0.00330962	0.00647373	0.610209
cg18995042	0.00390715	0.0083069	0.639037	-0.00571911	0.00451082	0.207523	-0.00116277	0.00681728	0.864881
cg18995064	-0.00113499	0.0131203	0.931221	-0.00652892	0.00712461	0.361467	0.00141508	0.0107675	0.895682
cg18995097	-0.00275045	0.00755311	0.716447	0.00474491	0.0041015	0.24983	-0.0022583	0.00619866	0.716318
cg18995103	0.0131399	0.0155785	0.400798	0.00185778	0.00845945	0.826582	-0.0135456	0.0127849	0.291692
cg18995143	0.0062038	0.00448279	0.169186	-0.000900338	0.00243425	0.712196	-0.00353897	0.00367892	0.33818
cg18995182	-0.01289	0.00951198	0.178151	-0.00279486	0.0051652	0.589537	0.00621279	0.00780626	0.42782
cg18995253	-0.0124599	0.00903343	0.170596	0.00510887	0.00490534	0.299931	0.00761026	0.00741353	0.30689
cg18995275	0.00942744	0.00950078	0.323238	-0.00762397	0.00515912	0.142328	-0.0106958	0.00779707	0.172926
cg18995277	-0.00745947	0.00906338	0.412269	0.00109891	0.0049216	0.82373	0.00340619	0.0074381	0.6479
cg18995285	-0.000881154	0.0153193	0.954236	-0.0102595	0.00831869	0.220089	-0.000984851	0.0125722	0.937703
cg18995328	0.00698165	0.0112239	0.535207	0.000244086	0.00609482	0.968127	0.0068139	0.00921121	0.461033
cg18995340	-0.000855406	0.0152484	0.955365	0.00493763	0.00828019	0.552187	-0.00106946	0.012514	0.93205
cg18995416	-0.01046	0.0201878	0.605407	-0.0142812	0.0109624	0.195383	0.00577964	0.0165677	0.727869
cg18995465	-0.00539179	0.00692664	0.437996	-0.00076076	0.00376131	0.840088	0.0105072	0.00568453	0.0672338
cg18995493	-0.0150288	0.011012	0.175113	0.00294967	0.00597977	0.622802	0.0162675	0.00903732	0.0745962
cg18995558	-0.0108894	0.0373863	0.771396	0.0200115	0.0203015	0.326437	-0.0144084	0.030682	0.639568
cg18995560	-0.000145624	0.00820438	0.985871	0.000645127	0.00445515	0.88513	0.00115438	0.00673315	0.864187
cg18995576	0.000525941	0.00770538	0.945706	0.0009633	0.00418418	0.818345	-0.00495707	0.00632362	0.434785
cg18995667	-0.0167385	0.0136118	0.221431	0.00769962	0.00739149	0.299841	0.016323	0.0111709	0.146809
cg18995761	-0.00285255	0.00907238	0.753797	0.00474365	0.00492649	0.337717	0.00130575	0.00744549	0.861107
cg18995788	-0.0153285	0.0250362	0.541635	-0.0297579	0.0135952	0.030721	0.0459132	0.0205466	0.0274658
cg18995817	0.00254837	0.0103429	0.805842	0.00457107	0.00561644	0.417476	-0.00337196	0.00848822	0.691952
cg18995821	0.0447578	0.0391517	0.255443	-0.00107562	0.0212602	0.959741	-0.0398443	0.0321309	0.217591
cg18995834	-0.013613	0.0153558	0.377281	-0.00593822	0.00833853	0.477884	0.021005	0.0126022	0.0984042
cg18995844	0.0172076	0.0134045	0.201938	-0.00673269	0.00727894	0.357014	-0.00452355	0.0110008	0.681724
cg18995876	0.0175968	0.0146842	0.233356	-0.0054304	0.00797383	0.497285	-0.0229624	0.012051	0.0593336
cg18995884	0.0209189	0.0271347	0.442402	0.00970222	0.0147347	0.511618	-0.0289486	0.0222688	0.196331
cg18995885	-0.000444261	0.00816806	0.956723	-0.00193074	0.00443543	0.664197	-0.000255336	0.00670333	0.969684
cg18996099	-0.00578683	0.0101266	0.568861	0.000214462	0.00549895	0.968961	0.000522886	0.00831066	0.949946
cg18996141	-0.00260436	0.00831532	0.754722	-0.00262713	0.00451539	0.56188	0.000795367	0.00682419	0.907428
cg18996153	-0.0285822	0.0118692	0.0176987	0.00167992	0.00644522	0.794853	0.0265666	0.00974077	0.00743259
cg18996171	-0.000398789	0.00289118	0.890546	3.91823e-05	0.00156997	0.980134	7.74848e-05	0.00237272	0.974008
cg18996202	0.0209963	0.0206844	0.312294	-0.0119756	0.011232	0.288667	-0.0213884	0.0169752	0.210343
cg18996274	0.0122536	0.0117043	0.297427	-0.00535489	0.00635568	0.401316	-0.00956868	0.00960544	0.321353
cg18996334	-0.00222843	0.0025482	0.383744	0.000151438	0.00138373	0.913051	0.00116062	0.00209125	0.580029
cg18996355	-0.00340194	0.00961451	0.72414	0.00521423	0.00522088	0.320119	0.00090629	0.0078904	0.908766
cg18996512	0.00295023	0.00884569	0.739375	0.00693811	0.0048034	0.151464	-0.0067011	0.00725945	0.357983
cg18996513	0.00809679	0.0147315	0.583693	-0.00423134	0.00799954	0.597907	-0.00989634	0.0120898	0.414803
cg18996543	0.00574075	0.00914117	0.531299	-0.00376776	0.00496385	0.449452	-0.0044059	0.00750194	0.558205
cg18996607	-0.0170355	0.00827594	0.0419108	0.00597228	0.00449401	0.186617	0.0133493	0.00679187	0.0518788
cg18996636	0.000136371	0.00702109	0.984539	-0.00222833	0.0038126	0.560104	0.00038332	0.00576205	0.947081
cg18996663	-0.00878112	0.0149543	0.558276	0.000758901	0.00812052	0.925712	0.00588413	0.0122727	0.632571
cg18996702	0.0671489	0.019492	0.000809458	-0.0292905	0.0105846	0.00663328	-0.0531557	0.0159966	0.00121011
cg18996760	-0.000735208	0.00858087	0.931877	0.000556466	0.00465959	0.905158	0.000930075	0.00704212	0.895168
cg18996771	-0.0257223	0.018033	0.156584	0.00219652	0.00979229	0.822931	0.0157231	0.0147993	0.290369
cg18996776	0.00224942	0.0027883	0.421559	0.00015849	0.0015141	0.916824	-0.00167738	0.00228829	0.465102
cg18996808	-0.0145076	0.0205924	0.482603	0.00129373	0.0111821	0.908104	0.0234741	0.0168997	0.167631
cg18996836	-0.00196491	0.0069249	0.777139	0.00439924	0.00376036	0.244571	0.0029496	0.0056831	0.604795
cg18996876	0.00295567	0.00974264	0.762178	-0.00425618	0.00529046	0.422843	-0.00561894	0.00799556	0.483691
cg18996910	-0.000387883	0.00198685	0.845577	0.00164208	0.0010789	0.130879	-0.00166235	0.00163056	0.310203
cg18996916	0.000578595	0.0145216	0.96829	0.00456267	0.00788554	0.564033	-0.00420144	0.0119175	0.725106
cg18997000	0.00225953	0.00864487	0.794294	-0.000445492	0.00469435	0.924567	-0.00744116	0.00709464	0.29655
cg18997055	-0.000415629	0.00677714	0.951209	-0.00300653	0.00368013	0.415715	0.00165235	0.00556184	0.76696
cg18997075	0.00789225	0.00755873	0.298717	0.00306745	0.00410455	0.456459	-0.0107582	0.00620327	0.0856706
cg18997124	0.00173295	0.0111603	0.876886	0.00494898	0.00606026	0.415906	0.000418569	0.00915898	0.963632
cg18997129	0.00675644	0.00736706	0.361089	-0.00751612	0.00400047	0.0629177	-0.00265096	0.00604597	0.661907
cg18997137	-0.0135215	0.0113814	0.237375	0.00264885	0.00618032	0.669056	0.00803805	0.00934042	0.391349
cg18997158	0.0139184	0.00991533	0.163218	0.000381638	0.00538423	0.943621	-0.00603411	0.00813727	0.459947
cg18997188	-0.0122833	0.0138891	0.378419	0.00362727	0.00754207	0.631516	0.00861376	0.0113985	0.451447
cg18997220	-0.00739302	0.00682553	0.281114	0.00612742	0.0037064	0.101142	0.00649812	0.00560155	0.248537
cg18997352	0.00285681	0.0134431	0.832101	-0.00450355	0.00729987	0.538552	0.00755221	0.0110324	0.49507
cg18997400	0.00509284	0.0197045	0.796534	-0.00339941	0.0106999	0.751312	-0.0111198	0.016171	0.493129
cg18997422	-5.78828e-05	0.00466089	0.990114	-0.000958018	0.00253096	0.705774	-0.0023026	0.00382508	0.548431
cg18997479	-0.0101328	0.0120746	0.403186	0.0125523	0.00655676	0.0581665	-0.000829125	0.00990934	0.93347
cg18997564	0.00855251	0.0135717	0.529888	-0.0174188	0.0073697	0.0198548	-0.0115673	0.011138	0.301292
cg18997635	-0.0120459	0.00851754	0.160114	0.00472172	0.0046252	0.309557	0.0102168	0.00699015	0.146702
cg18997645	-0.000220662	0.0070957	0.975248	-0.00175141	0.00385311	0.650333	-0.00021752	0.00582327	0.970271
cg18997662	-0.00253671	0.00309774	0.414619	0.00011764	0.00168214	0.944372	0.00291979	0.00254224	0.25325
cg18997701	-0.0120999	0.00913574	0.188096	0.001686	0.0049609	0.734612	0.0127048	0.00749749	0.092993
cg18997716	0.00880341	0.00687071	0.202785	-0.00590917	0.00373094	0.116104	-0.00605405	0.00563863	0.285318
cg18997809	0.00213331	0.012725	0.867168	0.000825311	0.00690993	0.905146	-0.00903135	0.0104431	0.389022
cg18997827	-0.00685964	0.013005	0.598934	-0.00141652	0.00706197	0.841394	0.0117575	0.0106729	0.27303
cg18997837	0.00219105	0.0186355	0.90662	-0.0144185	0.0101195	0.157038	0.00965624	0.0152937	0.529099
cg18997875	-0.000526961	0.00631869	0.933687	-0.00138135	0.00343118	0.688034	0.00168104	0.0051856	0.746421
cg18997901	-0.0135874	0.0107726	0.209873	-0.00451729	0.00584977	0.441642	0.0136395	0.00884086	0.125755
cg18997918	0.0460143	0.0494906	0.354532	0.0067295	0.0268744	0.802741	-0.0255856	0.0406158	0.530039
cg18997983	-0.00451287	0.00872801	0.606155	-9.03925e-05	0.00473949	0.984818	0.00518911	0.00716287	0.470331
cg18997990	0.00211741	0.00405205	0.602337	0.00116606	0.00220035	0.597219	-0.00386888	0.00332543	0.247175
cg18998002	-0.0144795	0.0102195	0.159353	0.0128642	0.00554942	0.0222918	-0.000961621	0.00838693	0.908926
cg18998003	0.00931904	0.00865829	0.284142	0.00363769	0.00470163	0.440763	-0.00455411	0.00710565	0.522911
cg18998015	-0.000171839	0.00624652	0.978103	-0.00206281	0.00339199	0.544346	0.00228821	0.00512637	0.656214
cg18998138	-0.00389698	0.00310935	0.21275	0.00119711	0.00168844	0.479824	0.00288261	0.00255177	0.261081
cg18998172	0.00858277	0.0170351	0.61539	-0.00839793	0.00925042	0.365946	-0.00683333	0.0139803	0.625969
cg18998253	0.00849106	0.0150971	0.574968	0.000115197	0.00819806	0.988814	-0.00616683	0.0123899	0.619666
cg18998310	0.000823658	0.00685808	0.904623	-0.00183742	0.00372408	0.622722	0.00175552	0.00562827	0.755699
cg18998321	0.0313398	0.015779	0.0495012	-0.00454586	0.0085683	0.596804	-0.0281523	0.0129494	0.0318468
cg18998358	0.0214607	0.0172818	0.21695	0.00223833	0.0093844	0.811925	-0.0106674	0.0141828	0.453576
cg18998363	0.00129992	0.00621159	0.834622	0.000674279	0.00337303	0.841925	-0.00171493	0.00509771	0.737202
cg18998365	0.00847749	0.0180956	0.640366	-0.00982088	0.00982628	0.31977	0.00662138	0.0148506	0.656571
cg18998432	-0.00325681	0.00716405	0.650289	-0.00371625	0.00389023	0.341531	0.000412359	0.00587936	0.944212
cg18998442	-0.0032747	0.0226553	0.885335	-0.00614591	0.0123023	0.618373	-0.000625398	0.0185927	0.973228
cg18998491	0.00617198	0.00749247	0.411859	-0.00141753	0.00406857	0.728199	-0.00527799	0.00614889	0.392558
cg18998499	0.017531	0.0155046	0.260642	0.00645282	0.00841932	0.445062	-0.0124575	0.0127243	0.329712
cg18998543	0.0212796	0.0173274	0.222033	-0.00212585	0.00940912	0.821671	-0.0290656	0.0142202	0.043345
cg18998550	0.00709393	0.0119566	0.554193	-0.00575838	0.00649267	0.377065	-0.00959582	0.00981248	0.33026
cg18998590	-0.00408355	0.00656528	0.535234	-0.00684709	0.00356508	0.0573714	0.00611934	0.00538797	0.258533
cg18998611	-0.00417042	0.00665299	0.532057	-0.00045179	0.00361271	0.900708	0.00345344	0.00545995	0.52837
cg18998628	-0.0201132	0.0196916	0.309301	-0.00170893	0.0106929	0.873317	0.0182478	0.0161604	0.261285
cg18998670	-0.0378927	0.0212593	0.0774421	0.00848507	0.0115443	0.463901	0.0273718	0.017447	0.119554
cg18998724	0.0299171	0.0242337	0.219639	-0.0109758	0.0131594	0.406052	-0.017425	0.019888	0.382857
cg18998760	-0.0156975	0.0122112	0.20132	0.0057263	0.00663095	0.389703	0.00975108	0.0100215	0.332679
cg18998860	-1.52842e-05	0.00368796	0.996701	0.001995	0.00200264	0.321347	0.0016614	0.00302662	0.584168
cg18998911	0.000646714	0.00315827	0.838132	9.29438e-06	0.00171501	0.995686	-0.0012944	0.00259192	0.618495
cg18998938	-0.0025605	0.0142836	0.858062	0.00646007	0.00775627	0.406715	0.0117337	0.0117222	0.319031
cg18998980	0.01623	0.017132	0.345538	-0.0114734	0.00930306	0.220095	-0.00116828	0.0140599	0.933928
cg18998985	0.0350359	0.0175281	0.0480915	-0.00114501	0.00951812	0.904466	-0.0298347	0.0143849	0.0404107
cg18999081	0.0547541	0.0184872	0.0037489	-0.0210692	0.010039	0.0381282	-0.0362878	0.015172	0.0184644
cg18999175	-0.00994362	0.0104409	0.342997	-0.00289472	0.00566963	0.610679	0.00429433	0.00856861	0.617253
cg18999185	-0.000674431	0.0044524	0.879878	-0.000403092	0.00241775	0.867895	0.00246293	0.00365398	0.501699
cg18999314	0.004978	0.00821434	0.545754	-0.00215781	0.00446056	0.629523	0.00178795	0.00674132	0.791334
cg18999345	0.00144466	0.00356989	0.6865	-0.000142258	0.00193853	0.941634	-0.00247993	0.00292973	0.399128
cg18999360	-0.00104875	0.00646908	0.87151	0.00151129	0.00351284	0.667879	0.00127888	0.00530902	0.81009
cg18999382	0.019989	0.0241094	0.408845	-0.0188864	0.0130919	0.151975	-0.0150921	0.019786	0.447235
cg18999419	-0.00422208	0.0091394	0.645019	-0.000749176	0.00496288	0.880287	0.0119009	0.00750049	0.115455
cg18999435	-0.00437685	0.020809	0.833796	0.00373965	0.0112997	0.741311	-0.000171137	0.0170775	0.992022
cg18999472	-0.00318409	0.0126962	0.802444	0.00103847	0.00689431	0.880545	0.000136969	0.0104195	0.989536
cg18999476	-0.00991783	0.0108921	0.364524	-0.000944631	0.00591466	0.873402	0.0116033	0.00893892	0.196979
cg18999535	0.0183496	0.00828509	0.0288368	0.00412534	0.00449898	0.361175	-0.0214699	0.00679938	0.00205322
cg18999586	-0.0236441	0.0456492	0.605531	-0.00372901	0.0247884	0.880698	0.0242063	0.0374632	0.519537
cg18999636	0.00944872	0.00732438	0.199743	-0.000365172	0.00397729	0.927013	-0.0111835	0.00601095	0.0654833
cg18999637	-0.0256461	0.00725007	0.000593022	0.006904	0.00393694	0.0822764	0.0145856	0.00594996	0.015805
cg18999641	0.00310778	0.0150528	0.836814	-0.000702145	0.00817397	0.931702	-0.00671334	0.0123535	0.587928
cg18999649	0.0227084	0.0128248	0.0793877	-0.00549416	0.00696415	0.431856	-0.00574022	0.010525	0.586592
cg18999668	0.00472301	0.0111515	0.672734	0.00662555	0.00605549	0.276284	-0.00074713	0.00915176	0.935083
cg18999729	0.00242325	0.00935297	0.796051	0.00343534	0.00507886	0.500206	-0.00266221	0.00767576	0.729379
cg18999855	0.0120475	0.0117563	0.307719	-0.00874842	0.0063839	0.173356	-0.00347693	0.00964809	0.719258
cg18999998	-0.000738008	0.00252788	0.770877	0.000638893	0.00137269	0.642543	0.00133384	0.00207457	0.521595
cg19000048	-0.016025	0.0115098	0.166642	0.00725713	0.00625007	0.248104	0.00855741	0.00944583	0.366945
cg19000089	0.0215573	0.0244645	0.38015	-0.0115557	0.0132847	0.386279	-0.0155377	0.0200775	0.440657
cg19000114	0.0185519	0.0201366	0.358909	-0.0201033	0.0109346	0.0686856	-0.0173396	0.0165256	0.296359
cg19000186	0.013021	0.0180646	0.472562	-0.00184133	0.00980947	0.85145	-0.00889223	0.0148252	0.54987
cg19000326	0.00543055	0.00788138	0.492251	-0.00076445	0.00427975	0.858565	-0.000697611	0.00646806	0.914307
cg19000349	-0.00369597	0.00378999	0.331605	0.00300068	0.00205804	0.147683	0.00319162	0.00311035	0.307083
cg19000365	0.000881653	0.00300099	0.769474	-0.000801998	0.0016296	0.623598	-0.000300214	0.00246284	0.903203
cg19000468	-0.00707374	0.00653485	0.281414	0.00229142	0.00354856	0.519797	0.0073931	0.005363	0.170834
cg19000611	-0.0340677	0.0184938	0.0681514	0.0113197	0.0100425	0.262121	0.0204162	0.0151774	0.181337
cg19000612	0.0275348	0.0129154	0.035237	-0.00943992	0.00701332	0.18107	-0.0181061	0.0105993	0.0904145
cg19000631	-0.00200415	0.00325746	0.539662	0.00354556	0.00176887	0.0474815	0.00095475	0.00267332	0.721671
cg19000782	-0.000954862	0.0127828	0.94059	-0.0139622	0.00694132	0.0467216	0.012107	0.0104905	0.250966
cg19000815	0.0188064	0.0140105	0.182262	-0.00954848	0.00760801	0.212118	-0.00880723	0.0114981	0.445333
cg19000871	-0.018937	0.019813	0.341275	0.00299993	0.0107589	0.780897	0.0190243	0.0162601	0.24453
cg19000879	-0.00476442	0.00380089	0.212681	0.00476014	0.00206396	0.0229667	0.0018863	0.0031193	0.54661
cg19000885	0.0113124	0.00999676	0.260262	0.000216367	0.00542845	0.968279	-0.0139992	0.00820411	0.090761
cg19000926	-0.00229749	0.00215212	0.288063	0.000801849	0.00116865	0.494072	0.000955276	0.00176619	0.589693
cg19000959	0.00458947	0.0101556	0.65222	-0.00329042	0.0055147	0.551958	0.0010469	0.00833446	0.900269
cg19000968	-0.00288833	0.00911504	0.751939	-0.00434049	0.00494966	0.382437	0.000810684	0.0074805	0.913897
cg19000999	-0.00250204	0.00846185	0.768028	-0.00691428	0.00459496	0.135254	0.00637799	0.00694444	0.360403
cg19001021	0.00133107	0.0024887	0.593835	5.09067e-05	0.00135142	0.97002	-0.000636279	0.00204242	0.755985
cg19001023	-0.0242414	0.0174282	0.167053	0.0169719	0.00946387	0.0756668	0.0162692	0.0143029	0.25781
cg19001086	0.0499496	0.0175236	0.00521445	-0.00605603	0.00951566	0.52582	-0.0455706	0.0143812	0.0019825
cg19001113	0.0145283	0.0100024	0.149215	-0.0111813	0.00543153	0.0418952	-0.0102832	0.00820876	0.212967
cg19001226	0.00135718	0.0042584	0.750553	0.00368406	0.0023124	0.11399	-0.0017572	0.00349477	0.616103
cg19001237	-0.00196657	0.003734	0.599486	0.00315289	0.00202764	0.122829	-0.000814944	0.0030644	0.790784
cg19001238	0.0131304	0.0133911	0.328974	0.00109526	0.00727162	0.88055	-0.0140453	0.0109897	0.203926
cg19001261	-0.00839774	0.00946442	0.376856	0.0119708	0.00513938	0.0216733	0.00667793	0.00776723	0.391793
cg19001263	-0.00108142	0.0096499	0.910976	0.00325673	0.0052401	0.535555	0.00253591	0.00791944	0.749414
cg19001273	-0.0190666	0.0179129	0.289478	-0.00159315	0.0097271	0.870201	0.00349491	0.0147007	0.812527
cg19001290	0.0119487	0.0229297	0.603342	-0.00723952	0.0124513	0.562142	0.00981411	0.0188179	0.603045
cg19001291	-0.0191103	0.0151589	0.210098	-0.0169491	0.00823162	0.0418533	0.0144911	0.0124406	0.24661
cg19001357	-0.0528716	0.0212049	0.0141426	0.0146196	0.0115147	0.206889	0.0442317	0.0174023	0.0124238
cg19001409	0.0111822	0.00752473	0.140123	-0.00227703	0.00408609	0.578479	-0.0113477	0.00617537	0.0688236
cg19001412	0.0108229	0.0113707	0.343273	-1.5631e-06	0.00617455	0.999798	-0.00918866	0.0093317	0.326947
cg19001522	-0.00681892	0.015997	0.67075	0.0080548	0.00868671	0.355824	-0.00677844	0.0131284	0.606668
cg19001542	0.00757869	0.00636258	0.236164	0.00449096	0.00345501	0.196374	0.00050768	0.00522162	0.922723
cg19001554	-0.00438554	0.0150818	0.771765	-0.00208611	0.00818975	0.799414	0.0110888	0.0123773	0.372263
cg19001618	0.00955945	0.0082348	0.248212	-0.00369533	0.00447167	0.410373	-0.00477726	0.00675811	0.481128
cg19001636	0.00510674	0.00800068	0.524612	-0.00203853	0.00434453	0.639843	-0.000623532	0.00656597	0.924516
cg19001667	0.00708587	0.00666084	0.289744	-0.00569373	0.00361697	0.11832	-0.006645	0.00546639	0.226736
cg19001673	0.00239997	0.00459138	0.602225	-0.00102458	0.00249321	0.68191	-0.00162475	0.00376804	0.667173
cg19001703	0.00187394	0.00303538	0.53827	0.000795908	0.00164828	0.630146	-0.00150197	0.00249107	0.547789
cg19001789	0.0215192	0.0108602	0.0500343	-0.0111476	0.00589734	0.0613521	-0.0211971	0.00891275	0.0191178
cg19001794	-0.00311067	0.00209619	0.140679	-0.000126146	0.00113828	0.911959	0.00307218	0.00172029	0.0768796
cg19001809	0.00276369	0.00256338	0.28333	0.00141762	0.00139197	0.310709	-0.00276896	0.00210371	0.190833
cg19001845	0.00337377	0.0114581	0.768974	-0.00558375	0.006222	0.371454	-0.01254	0.00940341	0.185102
cg19001871	-0.00206298	0.00389493	0.597417	0.000158783	0.00211503	0.940292	0.00539575	0.00319648	0.0942386
cg19001887	0.0120782	0.0160351	0.452919	-0.0159002	0.00870741	0.0705552	-0.00629978	0.0131597	0.633088
cg19001909	-0.0197121	0.0187356	0.29505	0.00116068	0.0101738	0.909378	0.0339227	0.0153758	0.0294461
cg19001966	-0.0100788	0.0121848	0.409937	0.0141836	0.00661662	0.0342652	0.00277588	0.0099998	0.781845
cg19002027	-0.00136681	0.0083574	0.87039	-0.00484662	0.00453824	0.287881	0.00298752	0.00685872	0.663995
cg19002030	0.00163126	0.0167539	0.922613	0.00701172	0.00909773	0.442531	0.0152889	0.0137496	0.26858
cg19002058	-0.0181372	0.00949794	0.0587904	0.00428509	0.00515758	0.407868	0.0230286	0.00779474	0.0038326
cg19002094	-0.00979312	0.0124903	0.43469	-0.00487028	0.00678248	0.474237	0.00942433	0.0102505	0.359895
cg19002100	0.00288601	0.0177504	0.871141	0.00782563	0.00963886	0.418612	-0.00110198	0.0145674	0.939837
cg19002123	0.0124218	0.00768856	0.10904	-0.00699905	0.00417505	0.0964997	-0.00349523	0.00630982	0.580748
cg19002124	-0.00653824	0.00858343	0.447852	0.010018	0.00466098	0.0337994	0.00143048	0.00704422	0.839454
cg19002131	-0.0178654	0.0162924	0.275233	0.0118538	0.00884709	0.183054	0.00865292	0.0133708	0.518881
cg19002149	-0.00472102	0.00551712	0.394022	0.000503182	0.00299591	0.866926	0.0016817	0.00452777	0.711041
cg19002180	0.0177883	0.00720613	0.0151076	-0.00315463	0.00391308	0.421881	-0.0165723	0.0059139	0.00599827
cg19002223	0.00667966	0.00813875	0.413579	-0.00280139	0.00441951	0.527483	-0.00269649	0.00667928	0.687211
cg19002297	-0.0101042	0.0179007	0.573591	0.00559034	0.00972047	0.566391	0.00145349	0.0146907	0.921367
cg19002337	0.00575532	0.00382881	0.135663	-0.00225818	0.00207912	0.2798	-0.00489907	0.00314221	0.121842
cg19002350	-0.0234532	0.0152251	0.126329	-0.00413972	0.00826757	0.61757	0.014587	0.0124949	0.245558
cg19002411	-0.00790083	0.00743476	0.290251	-0.00125966	0.00403723	0.755622	0.00492039	0.00610153	0.421742
cg19002413	0.00319543	0.00828344	0.700419	0.000118606	0.00449808	0.979011	-0.00144664	0.00679802	0.831874
cg19002462	0.0124936	0.0139673	0.373014	0.000995161	0.00758452	0.895849	-0.0234387	0.0114626	0.0432624
cg19002473	-0.00690459	0.00645908	0.287422	0.00192194	0.00350742	0.584826	0.00747427	0.00530082	0.161355
cg19002488	-0.00750404	0.00952334	0.432413	-0.00415027	0.00517137	0.423967	0.00128579	0.00781558	0.869626
cg19002534	0.00758153	0.0123969	0.542085	0.018435	0.00673176	0.00720101	-0.00689121	0.0101738	0.499608
cg19002579	0.0178653	0.0171348	0.299406	0.00173384	0.00930458	0.852519	0.00285497	0.0140622	0.839491
cg19002591	0.00853629	0.00882729	0.335648	-0.00667803	0.0047934	0.166377	-0.00455569	0.00724435	0.530744
cg19002680	-0.017933	0.0116005	0.125005	0.00515871	0.00629931	0.414596	0.0120712	0.00952025	0.207494
cg19002713	-0.0102481	0.00883805	0.248745	0.00372636	0.00479925	0.439151	0.00492249	0.00725318	0.498774
cg19002732	-0.000750654	0.00748485	0.920297	-0.0018282	0.00406443	0.653737	0.00177212	0.00614264	0.773511
cg19002763	0.0066557	0.0102955	0.519323	-0.00156699	0.00559066	0.779784	-0.00525768	0.00844926	0.535055
cg19002779	0.00268552	0.00468149	0.567378	-0.000985042	0.00254215	0.699147	-0.00196595	0.00384199	0.609886
cg19002784	-0.0077325	0.0102853	0.453775	0.00668524	0.00558512	0.23389	0.00272015	0.00844088	0.747868
cg19002828	-0.00377689	0.0135857	0.78153	-0.00115924	0.00737731	0.875425	-0.00211559	0.0111494	0.849856
cg19002845	0.00544671	0.0168069	0.746496	-0.01277	0.00912649	0.164558	-0.0042245	0.013793	0.759972
cg19002857	-0.00167105	0.00315407	0.597314	0.00300284	0.00171273	0.0823447	0.00083798	0.00258847	0.746753
cg19002902	-0.0166252	0.0134426	0.218812	0.00731583	0.00729963	0.318437	0.0100332	0.011032	0.365098
cg19002907	-0.0356464	0.0239114	0.138883	0.010306	0.0129844	0.429068	0.0309282	0.0196235	0.11788
cg19002941	-0.0194472	0.00842477	0.0228502	-0.00057029	0.00457483	0.901022	0.0216552	0.00691401	0.00222439
cg19003066	0.0116519	0.00455746	0.0119311	-0.000362799	0.0024748	0.883718	-0.00833172	0.0037402	0.0279418
cg19003116	0.00817843	0.0167647	0.626636	-0.00749938	0.00910357	0.411844	-0.00794851	0.0137584	0.564633
cg19003128	-0.00148216	0.0121045	0.902768	0.0020467	0.006573	0.756101	0.00513206	0.00993389	0.606457
cg19003146	0.012195	0.0205027	0.553198	-0.00537461	0.0111334	0.630234	-0.0158054	0.0168261	0.349613
cg19003183	0.0114176	0.00781677	0.146961	-0.00112228	0.00424467	0.791968	-0.00802243	0.00641504	0.213747
cg19003257	0.00567466	0.00697364	0.417557	-0.00256064	0.00378683	0.500335	-0.00116722	0.0057231	0.838771
cg19003301	0.0307291	0.0148346	0.0406563	-0.0143907	0.0080555	0.0767818	-0.0186743	0.0121744	0.127926
cg19003304	-0.0143381	0.0162651	0.379958	0.0219649	0.00883231	0.0143887	0.0194609	0.0133484	0.147712
cg19003326	0.0104878	0.0204466	0.609025	-0.0115515	0.0111029	0.300435	0.00500852	0.01678	0.765899
cg19003337	0.000536321	0.00481934	0.911593	-0.00270319	0.002617	0.3039	0.000321125	0.00395512	0.935437
cg19003389	0.00140671	0.00351261	0.689584	-0.000841795	0.00190742	0.659843	0.000664097	0.00288272	0.818231
cg19003390	0.00315197	0.0176262	0.858405	-0.000430689	0.00957139	0.964191	0.0102913	0.0144654	0.478316
cg19003397	-0.00783298	0.0113136	0.490177	0.00822666	0.00614353	0.183306	-0.00496439	0.00928483	0.593951
cg19003412	0.0148813	0.00882943	0.0947436	-0.000939127	0.00479457	0.845071	-0.0111862	0.00724611	0.12552
cg19003430	0.0158266	0.0168219	0.348849	-0.00879051	0.00913462	0.337995	-0.0174616	0.0138053	0.2086
cg19003501	0.038628	0.0183246	0.0373036	-0.015865	0.00995065	0.113722	-0.0361669	0.0150386	0.0178443
cg19003556	-0.0445994	0.0167668	0.00898229	0.0178185	0.0091047	0.0528743	0.0353749	0.0137601	0.0114812
cg19003626	-0.000390857	0.00369606	0.915973	-0.00181211	0.00200704	0.368564	0.00167606	0.00303327	0.581686
cg19003629	-0.00443302	0.00775591	0.568781	0.00627504	0.00421162	0.139103	0.00135137	0.00636509	0.832258
cg19003646	-0.00283384	0.00421635	0.502924	0.00250697	0.00228957	0.275929	0.00264361	0.00346026	0.446507
cg19003689	-0.0101773	0.0100407	0.312992	0.00193865	0.00545229	0.722846	-0.000660876	0.00824013	0.936222
cg19003708	-0.00370905	0.00460887	0.422692	0.00208536	0.00250271	0.406515	0.00158407	0.00378239	0.676177
cg19003733	-0.020258	0.0210519	0.338015	0.00649336	0.0114316	0.571181	0.00799869	0.0172768	0.644299
cg19003756	0.0266142	0.0105653	0.0132058	-0.0145034	0.00573719	0.0128924	-0.0154895	0.0086707	0.0767865
cg19003797	-0.00472926	0.00401488	0.241365	0.00197765	0.00218017	0.366333	0.004475	0.00329492	0.177195
cg19003815	6.52544e-05	0.00257477	0.979827	0.00150773	0.00139815	0.283227	-0.00135828	0.00211305	0.52169
cg19003884	-0.00288259	0.00493792	0.560573	0.00430986	0.00268139	0.11085	0.000659543	0.00405243	0.871012
cg19003904	-0.0130508	0.00737747	0.0796642	0.00132122	0.00400612	0.742178	0.00893278	0.00605452	0.142964
cg19003958	-0.0295877	0.0156847	0.0618782	0.000825425	0.00851714	0.922972	0.0287244	0.0128721	0.0276737
cg19003975	0.0155229	0.0149186	0.300386	-0.0063596	0.0081011	0.434124	-0.0107047	0.0122433	0.383843
cg19003999	-0.00202352	0.00291522	0.489069	0.000954141	0.00158303	0.547927	0.000478631	0.00239245	0.841804
cg19004007	0.00554908	0.00435497	0.20528	-0.00112642	0.00236484	0.634793	-0.00367778	0.00357402	0.305723
cg19004061	-0.0239235	0.0255955	0.352002	0.0141531	0.0138989	0.310774	0.0173317	0.0210056	0.411102
cg19004110	0.00799215	0.0140401	0.570356	0.000910599	0.00762409	0.905147	-0.0062947	0.0115224	0.585966
cg19004138	0.00161771	0.00293243	0.582298	-0.000364941	0.00159237	0.819154	-0.00264198	0.00240657	0.27468
cg19004187	-0.0197352	0.0166259	0.237778	0.00960219	0.0090282	0.28985	0.0168889	0.0136445	0.218432
cg19004222	0.00830927	0.013212	0.530706	-0.00460792	0.00717438	0.522031	-0.00752442	0.0108428	0.489172
cg19004243	-0.00509927	0.0214538	0.812566	0.00429601	0.0116498	0.713015	-0.00438172	0.0176066	0.803927
cg19004267	-0.0196512	0.0139596	0.162034	-0.000142934	0.00758036	0.98499	0.0188845	0.0114563	0.102125
cg19004285	-0.00759053	0.0203432	0.709774	-0.00441833	0.0110468	0.689958	0.0152982	0.0166952	0.361501
cg19004325	-0.0056486	0.00783564	0.472509	-0.00246131	0.00425492	0.564134	0.00756482	0.00643053	0.241978
cg19004352	0.0140696	0.0119545	0.241765	0.00271574	0.00649157	0.676508	-0.0204216	0.00981081	0.0397052
cg19004413	0.00828249	0.0123042	0.502268	-0.00166649	0.00668144	0.803501	-0.00408558	0.0100978	0.686556
cg19004465	-0.000780697	0.00681636	0.909024	0.00209162	0.00370142	0.573167	-0.000872779	0.00559402	0.876303
cg19004538	-0.00904631	0.0126061	0.474517	0.00650067	0.00684539	0.344375	0.00316618	0.0103455	0.760151
cg19004565	-0.00220525	0.00338787	0.516453	0.00243422	0.00183968	0.188522	0.001098	0.00278034	0.693669
cg19004594	0.000733336	0.00665533	0.912461	0.000236025	0.00361398	0.948047	-0.0046737	0.00546187	0.394026
cg19004607	-0.00873725	0.0169571	0.607407	0.0100453	0.00920804	0.277687	0.00162532	0.0139163	0.907237
cg19004608	0.00902013	0.0126783	0.478303	-0.00855564	0.00688456	0.216611	-0.00615266	0.0104048	0.555511
cg19004641	0.00473246	0.00713066	0.508285	-0.00324889	0.0038721	0.40326	0.00193213	0.00585197	0.741901
cg19004674	-0.00438653	0.0187653	0.815608	0.00771883	0.01019	0.450374	0.0039682	0.0154002	0.797142
cg19004718	-0.0105718	0.00610109	0.0859377	0.00691086	0.00331302	0.0392938	0.00694767	0.00500703	0.168068
cg19004743	0.00337726	0.0121564	0.781674	0.00475469	0.0066012	0.472883	0.000674601	0.0099765	0.946212
cg19004771	-0.00421205	0.00684197	0.539417	0.0020397	0.00371533	0.584121	0.000634522	0.00561504	0.910233
cg19004775	0.0096162	0.0131411	0.465868	-0.0059866	0.00713589	0.403322	-0.00713787	0.0107846	0.509446
cg19004811	-0.0026623	0.0144906	0.854567	0.00314217	0.00786871	0.690428	0.00370267	0.0118921	0.75612
cg19004860	0.000843319	0.0108471	0.938171	0.000239743	0.00589021	0.967607	0.00577709	0.00890198	0.517713
cg19004883	-0.0205425	0.0160911	0.204419	0.00646996	0.00873781	0.460601	0.00215839	0.0132056	0.870468
cg19004887	0.00881802	0.00853876	0.304007	0.00225842	0.00463673	0.627177	-0.00914515	0.00700756	0.194602
cg19004913	0.0242246	0.018474	0.192495	-0.0132587	0.0100318	0.189021	-0.011525	0.0151612	0.448783
cg19004918	0.0127969	0.0178661	0.475345	0.000736228	0.00970165	0.939647	0.00106273	0.0146623	0.942351
cg19005059	0.00200921	0.0100726	0.842261	-0.00281021	0.00546962	0.608433	0.00275364	0.00826633	0.739682
cg19005077	0.000567807	0.00821618	0.945029	0.00606245	0.00446156	0.176984	-0.00481746	0.00674283	0.476458
cg19005168	-0.0188196	0.0132369	0.157926	0.00760189	0.00718791	0.292558	0.0150001	0.0108632	0.170135
cg19005210	-0.00682801	0.00720239	0.345197	-0.00111746	0.00391105	0.77563	0.00420917	0.00591083	0.477904
cg19005233	0.00573309	0.00829318	0.490832	-0.00143918	0.00450337	0.749895	-0.013931	0.00680602	0.0430541
cg19005236	-0.00729945	0.0134443	0.58827	0.0144958	0.00730054	0.0495685	-0.00116011	0.0110334	0.916452
cg19005246	-0.00793474	0.0067969	0.245571	0.00209518	0.00369086	0.571417	0.00436257	0.00557805	0.435839
cg19005281	-0.00441207	0.00355842	0.217653	0.000829781	0.0019323	0.668452	0.00282311	0.00292031	0.335807
cg19005308	-0.00101645	0.00265855	0.702952	-7.75164e-05	0.00144365	0.957276	0.00203248	0.00218181	0.353606
cg19005335	0.00339806	0.00714589	0.635354	-0.0043792	0.00388037	0.261541	-0.0024905	0.00586446	0.671902
cg19005368	0.00599279	0.00970391	0.538139	-0.00317835	0.00526943	0.547638	-0.0087902	0.00796377	0.2721
cg19005373	-1.83211e-05	0.00261877	0.994431	0.000701601	0.00142204	0.622731	-0.00069547	0.00214916	0.746854
cg19005380	-0.0169181	0.0171028	0.324737	0.0154196	0.0092872	0.0997007	0.0180908	0.0140359	0.200138
cg19005387	-0.00237394	0.00550413	0.667093	0.00293489	0.00298886	0.328282	0.00504922	0.00451711	0.266088
cg19005390	-0.000179159	0.0078999	0.981948	-0.00513227	0.00428981	0.234118	0.00290092	0.00648326	0.655431
cg19005438	-0.00148378	0.00573886	0.796466	0.00137215	0.00311632	0.660576	-0.00151351	0.00470975	0.748549
cg19005446	-0.00550222	0.00719409	0.446013	0.00347397	0.00390654	0.375799	0.00545529	0.00590402	0.357511
cg19005485	-0.00637104	0.0205375	0.756984	-0.000680847	0.0111523	0.95143	-0.0063003	0.0168546	0.709271
cg19005519	0.0102098	0.0144681	0.481881	-0.00210628	0.00785649	0.789129	-0.00512481	0.0118736	0.666868
cg19005540	0.00387106	0.00620191	0.533807	0.00214978	0.00336777	0.524579	-0.00407431	0.00508976	0.425152
cg19005620	0.00954858	0.0187153	0.610932	-0.0188242	0.0101628	0.0666692	-0.00767924	0.0153592	0.61809
cg19005640	0.00406389	0.0205762	0.843798	0.00495007	0.0111733	0.658617	0.00714744	0.0168864	0.672928
cg19005646	0.00345324	0.00615999	0.576216	0.00113863	0.003345	0.734207	-0.00205965	0.00505536	0.684491
cg19005662	-0.000148067	0.00531649	0.977832	0.0019188	0.00288697	0.507671	0.000234376	0.00436312	0.957258
cg19005666	0.00272152	0.0038921	0.485877	-0.00396115	0.00211349	0.0635535	-0.00137733	0.00319415	0.667165
cg19005707	0.00087377	0.0121299	0.942705	5.90504e-05	0.00658678	0.992863	-0.00279617	0.00995471	0.779323
cg19005763	0.00495839	0.010171	0.626872	-0.0024176	0.00552307	0.662442	-0.008153	0.00834711	0.330838
cg19005830	0.0135799	0.0157315	0.38989	-0.00624014	0.00854255	0.466652	-0.00423668	0.0129105	0.743416
cg19005842	-0.00620294	0.00795229	0.437055	-0.00333706	0.00431826	0.441311	0.00560212	0.00652626	0.39254
cg19005845	-0.00290605	0.0132787	0.827172	0.00241509	0.00721061	0.738312	-0.001846	0.0108975	0.865796
cg19005891	-0.00210235	0.00253434	0.408593	-0.00044059	0.0013762	0.749462	0.00070712	0.00207988	0.734518
cg19005955	-0.0146258	0.0132754	0.272987	0.00541237	0.0072088	0.454376	0.00954025	0.0108948	0.383116
cg19005968	0.0299506	0.0136566	0.0304032	-0.0123169	0.00741579	0.0995809	-0.0264513	0.0112076	0.0200313
cg19005982	-0.0109951	0.00946165	0.247723	-0.00402921	0.00513787	0.434598	0.0173558	0.00776495	0.0274278
cg19005991	0.00553609	0.00478734	0.250022	-0.00202199	0.00259963	0.438356	-0.00228648	0.00392886	0.561777
cg19006003	-0.0112011	0.01203	0.353841	0.00123861	0.00653253	0.849966	0.0130025	0.00987271	0.190573
cg19006008	-0.00247394	0.00927425	0.790159	-0.00267014	0.00503611	0.597043	0.00447809	0.00761116	0.557498
cg19006060	-0.000839258	0.00302546	0.781995	-4.04847e-05	0.00164289	0.980385	0.000248986	0.00248292	0.920305
cg19006127	-0.00146356	0.00781079	0.851711	0.00222611	0.00424143	0.600744	0.000301983	0.00641014	0.962511
cg19006135	0.00366663	0.00725076	0.614086	-0.0046842	0.00393731	0.236728	-0.00067697	0.00595052	0.90963
cg19006211	0.0336307	0.0166132	0.0453581	-0.00395754	0.0090213	0.661748	-0.0190129	0.013634	0.165972
cg19006283	0.0610743	0.0238343	0.0117457	-0.0292126	0.0129426	0.0259771	-0.0463065	0.0195603	0.019662
cg19006302	-0.0306715	0.0184715	0.0996662	0.00270776	0.0100304	0.787701	0.0166357	0.0151591	0.274861
cg19006322	-0.0232708	0.0214786	0.280982	-0.00787156	0.0116634	0.501157	0.0171278	0.017627	0.333341
cg19006378	-0.00102648	0.0123311	0.933809	0.00195545	0.00669602	0.770813	-0.00321379	0.0101198	0.75141
cg19006429	0.000298321	0.031567	0.992477	0.00846234	0.0171416	0.622521	0.0111748	0.0259063	0.667056
cg19006431	-0.027282	0.0219529	0.216601	0.0080251	0.0119209	0.502233	0.0107696	0.0180162	0.551219
cg19006507	-0.00477013	0.00242218	0.0514269	-0.000552853	0.00131529	0.675067	0.00337596	0.00198783	0.0922749
cg19006604	-0.00219119	0.00284851	0.443398	-0.00129776	0.0015468	0.40329	0.00066801	0.0023377	0.775603
cg19006608	-0.0265389	0.0163303	0.106997	0.0227469	0.0088677	0.0116603	0.0256223	0.0134019	0.0584979
cg19006628	-0.0340076	0.0168566	0.046082	0.0180129	0.00915349	0.0515998	0.029762	0.0138338	0.0336329
cg19006693	0.00189449	0.00936695	0.840093	-0.00326582	0.00508645	0.522169	0.00530999	0.00768724	0.491175
cg19006796	-0.00761249	0.0144411	0.599156	0.00863316	0.0078418	0.273337	0.00181069	0.0118514	0.87885
cg19006808	0.0046564	0.00787087	0.555333	-0.00372865	0.00427405	0.384894	0.00076819	0.00645944	0.905552
cg19006817	0.0208217	0.0164873	0.2093	-0.0218369	0.00895296	0.016324	-0.0046376	0.0135308	0.732444
cg19006841	0.00440048	0.00425017	0.302769	0.000891926	0.00230793	0.699901	-0.005366	0.00348801	0.126819
cg19006848	0.00953419	0.0215276	0.658721	-0.0159569	0.01169	0.175035	0.0111922	0.0176672	0.52772
cg19006939	-0.0034959	0.00642348	0.58738	-0.00666792	0.00348809	0.0585258	-0.00133248	0.0052716	0.80092
cg19006969	0.00310369	0.00670586	0.644398	-0.000764011	0.00364142	0.834203	-0.00473893	0.00550334	0.391057
cg19007019	0.0219633	0.0138734	0.116265	-0.00377701	0.00753356	0.617121	-0.0190901	0.0113856	0.0964432
cg19007031	0.00383274	0.012861	0.766256	2.80863e-07	0.0069838	0.999968	-0.00601262	0.0105547	0.570069
cg19007038	-0.00518103	0.0170084	0.761234	-0.00148443	0.00923593	0.872606	0.00764707	0.0139584	0.584907
cg19007101	-0.016035	0.0108261	0.141427	0.0169134	0.0058788	0.00482313	0.00133138	0.00888472	0.881157
cg19007141	-0.0604453	0.0246275	0.0156806	0.0229443	0.0133733	0.0890349	0.0606424	0.0202112	0.00333561
cg19007167	0.0138704	0.0105442	0.191091	-0.00543513	0.0057257	0.344573	-0.00854863	0.00865334	0.32537
cg19007170	-0.00453391	0.0118711	0.703252	-0.00309126	0.00644626	0.632505	-0.00688855	0.00974234	0.481016
cg19007180	0.0316296	0.0196102	0.109628	-0.0194018	0.0106488	0.0711747	-0.015156	0.0160936	0.34839
cg19007200	0.00213655	0.00305924	0.486406	-0.00151198	0.00166123	0.36473	-0.00399123	0.00251065	0.114767
cg19007249	0.00577761	0.0149132	0.699197	0.00766046	0.00809819	0.346249	-0.0115057	0.0122389	0.349231
cg19007269	0.00256053	0.00315482	0.418759	-0.00184343	0.00171313	0.284256	-0.000761689	0.00258909	0.769166
cg19007410	-0.000905064	0.0093298	0.922897	-0.00477653	0.00506628	0.347845	-0.00280908	0.00765675	0.714416
cg19007412	-0.000798322	0.00291708	0.78485	-0.0025353	0.00158404	0.112348	0.00106842	0.00239398	0.65626
cg19007499	0.00433757	0.00775364	0.57701	-0.00731236	0.00421039	0.0852322	0.00137684	0.00636323	0.829096
cg19007523	0.0089651	0.00911235	0.327353	-0.00423602	0.0049482	0.393818	-0.000325244	0.00747829	0.965388
cg19007549	-0.0112491	0.0214216	0.600552	-0.0119393	0.0116324	0.306963	-0.0128702	0.0175802	0.465675
cg19007570	-0.023372	0.0109708	0.0353686	-0.000906106	0.00595738	0.879388	0.0129424	0.00900349	0.153419
cg19007602	-0.000702696	0.00238883	0.76919	0.00101993	0.00129718	0.433404	0.000598812	0.00196045	0.760604
cg19007621	0.0487893	0.0163887	0.00358043	-0.0194102	0.00889942	0.0313075	-0.0316011	0.0134498	0.0205802
cg19007622	-0.00283435	0.00636871	0.657164	0.00134305	0.00345835	0.698506	0.00225281	0.00522665	0.667295
cg19007650	0.00442494	0.0228514	0.846815	-0.0098321	0.0124088	0.429862	-0.0106723	0.0187536	0.570463
cg19007731	-0.00169014	0.00460738	0.714449	0.00334852	0.0025019	0.183529	0.000353626	0.00378116	0.925658
cg19007879	-0.00165927	0.00231655	0.475342	-0.000703634	0.00125793	0.577055	0.00076722	0.00190113	0.68732
cg19007948	0.0102323	0.00985726	0.301526	-0.00445355	0.0053527	0.4072	-0.0133272	0.00808962	0.10232
cg19007952	-0.00198404	0.0169232	0.906885	0.0108004	0.00918966	0.242422	-0.00106181	0.0138885	0.939198
cg19007962	0.00165227	0.00572692	0.773499	-0.00209517	0.00310984	0.5019	-0.00122893	0.00469995	0.794214
cg19007988	0.0201198	0.0183463	0.275181	-0.00919118	0.00996243	0.358243	-0.023156	0.0150564	0.126932
cg19008088	-0.0223653	0.0216376	0.303576	0.00894415	0.0117497	0.448152	0.0224765	0.0177575	0.208278
cg19008097	-0.0247297	0.0307067	0.422355	0.0129155	0.0166744	0.440256	0.0222582	0.0252003	0.379025
cg19008099	0.0364879	0.015391	0.019493	-0.0148624	0.00835764	0.0781165	-0.0312192	0.012631	0.0149829
cg19008100	-0.0223329	0.0356674	0.532519	-0.00275966	0.0193681	0.886958	-0.0153283	0.0292714	0.601567
cg19008133	-0.000972031	0.00749686	0.897073	-0.00174963	0.00407095	0.668194	-0.00276585	0.00615249	0.65392
cg19008148	-0.00315468	0.0118848	0.791168	0.00541514	0.00645369	0.403246	-0.00355294	0.00975356	0.716355
cg19008168	-0.00334338	0.00273303	0.223823	0.00123981	0.00148409	0.405304	0.00336638	0.00224294	0.136251
cg19008216	0.0061132	0.00571977	0.287507	-0.000686635	0.00310596	0.825448	-0.00517084	0.00469408	0.273055
cg19008222	-0.010316	0.00674803	0.1292	0.00983905	0.00366432	0.00837349	0.00490932	0.00553795	0.377289
cg19008266	-0.00526969	0.0033968	0.123686	0.00255872	0.00184453	0.168188	0.00366149	0.00278767	0.191762
cg19008320	-0.0365778	0.0289136	0.208519	0.0484191	0.0157007	0.00258367	0.01551	0.0237287	0.514709
cg19008371	0.00368082	0.016033	0.818847	0.000978142	0.00870627	0.910751	-0.00333407	0.0131579	0.800441
cg19008468	-0.0186411	0.0195077	0.34138	-0.0069169	0.0105931	0.515142	0.0169097	0.0160095	0.293178
cg19008475	0.00240884	0.0130437	0.853824	-0.00297553	0.00708299	0.675235	-0.00475015	0.0107046	0.658097
cg19008491	-0.0201768	0.0120585	0.0971223	0.00509305	0.00654803	0.438357	0.0108575	0.00989614	0.274974
cg19008523	0.00248288	0.0101185	0.806619	-0.000382949	0.00549455	0.944562	-0.00056301	0.008304	0.946068
cg19008610	-0.00308665	0.00853208	0.718218	0.00241829	0.0046331	0.602748	0.00083769	0.00700208	0.904991
cg19008616	0.00281462	0.0067757	0.678659	-0.00461233	0.00367935	0.212655	0.0011361	0.00556066	0.838488
cg19008646	0.00535615	0.00910304	0.557475	-0.00263383	0.00494314	0.59523	-0.00170037	0.00747065	0.820374
cg19008649	0.000553581	0.00348161	0.873959	-0.0022371	0.00189059	0.239249	-0.000884191	0.00285728	0.757563
cg19008692	0.0174882	0.0168375	0.301248	-0.00409642	0.00914314	0.655011	-0.0117717	0.0138182	0.39612
cg19008693	0.0002466	0.0071817	0.97267	-0.000488608	0.00389981	0.900523	0.000517579	0.00589385	0.930182
cg19008697	-0.00115307	0.0189918	0.951697	-0.000495239	0.010313	0.961787	-0.00232685	0.0155862	0.881598
cg19008720	0.00577179	0.0144048	0.689429	-0.000568342	0.00782211	0.94221	0.00214415	0.0118217	0.856407
cg19008784	-0.030402	0.0218241	0.166413	0.0186716	0.0118509	0.118003	0.0195372	0.0179105	0.277733
cg19008789	-0.00602332	0.00284134	0.0362637	0.000165896	0.0015429	0.914571	0.00468161	0.00233182	0.0471256
cg19008809	-0.0029035	0.00375853	0.441468	0.000795662	0.00204096	0.697403	0.000427525	0.00308453	0.890018
cg19008858	0.00789454	0.0118625	0.50712	0.00183692	0.00644157	0.776052	-0.0141454	0.00973525	0.149069
cg19008877	-0.0103394	0.0136695	0.451034	-0.000141538	0.00742283	0.984821	0.00277112	0.0112182	0.805354
cg19008921	0.00281051	0.0167208	0.866826	-0.000351569	0.00907977	0.969184	0.00415673	0.0137224	0.762526
cg19008934	0.00579057	0.00898051	0.520404	-0.00462658	0.00487661	0.344838	0.000639469	0.0073701	0.931016
cg19009006	-0.0108495	0.0110607	0.328794	0.0100991	0.00600621	0.0955136	0.00642549	0.00907728	0.480526
cg19009051	-0.0119002	0.00927504	0.202177	0.0036925	0.00503654	0.465031	0.0111823	0.00761181	0.144667
cg19009061	0.00139557	0.0144608	0.923293	-0.0078215	0.00785252	0.321412	-0.0029213	0.0118676	0.80602
cg19009132	0.00728854	0.00801103	0.364911	-0.00734666	0.00435016	0.0940858	-0.00156828	0.00657446	0.811905
cg19009220	-0.00789724	0.00736247	0.285783	-0.00255388	0.00399798	0.524286	0.00677686	0.00604221	0.26448
cg19009280	0.0161845	0.0102021	0.115523	-0.00673962	0.00553996	0.226381	-0.0111475	0.00837263	0.185803
cg19009305	0.000879369	0.0210001	0.966675	-0.0165549	0.0114035	0.149419	0.0196818	0.0172343	0.255928
cg19009309	0.00128895	0.00896659	0.885961	-0.00269723	0.00486904	0.580735	0.0023165	0.00735867	0.75351
cg19009323	0.0168231	0.0138003	0.225438	-0.0028484	0.00749386	0.704605	-0.00635954	0.0113256	0.575586
cg19009372	-0.0308917	0.0104683	0.00387198	0.00417079	0.00568453	0.464687	0.0254985	0.00859112	0.00367882
cg19009378	0.00213566	0.0177009	0.904186	0.00159803	0.00961196	0.868262	-0.0070157	0.0145267	0.63009
cg19009405	-0.000390144	0.00286409	0.891897	-0.000121784	0.00155526	0.937728	-0.000648407	0.00235049	0.783173
cg19009417	-0.00228894	0.0235435	0.922727	-0.00557479	0.0127846	0.663652	-0.0124145	0.0193216	0.521875
cg19009469	0.0141595	0.0127865	0.270543	0.00329922	0.00694331	0.635612	-0.0150617	0.0104935	0.154032
cg19009471	0.0121279	0.0171576	0.481152	-0.00940716	0.00931695	0.314863	-0.00368777	0.0140809	0.793889
cg19009618	0.0071226	0.00908864	0.434911	-0.00167591	0.00493532	0.734824	-0.00846359	0.00745883	0.258965
cg19009644	-0.00576486	0.00734487	0.43421	-0.00036815	0.00398842	0.926624	0.00296988	0.00602776	0.623206
cg19009664	0.00026712	0.00222947	0.90485	-0.00132767	0.00121065	0.275184	-0.00141697	0.00182967	0.440332
cg19009677	-0.000594041	0.0122602	0.961443	0.0036466	0.00665753	0.584979	0.00865729	0.0100616	0.391426
cg19009679	-0.000788984	0.0176666	0.96446	-0.00397984	0.00959332	0.679055	0.00846647	0.0144985	0.560447
cg19009685	-0.00698363	0.00625419	0.266585	0.000368501	0.00339616	0.913792	0.00226939	0.00513267	0.659252
cg19009714	0.00209953	0.00296012	0.479657	-0.0021898	0.00160741	0.175881	-0.00118776	0.0024293	0.625864
cg19009720	-0.0111873	0.00866265	0.199256	0.00197531	0.004704	0.675362	0.00300397	0.00710923	0.673452
cg19009745	-0.0500843	0.0269221	0.0655083	0.00693861	0.0146192	0.635998	0.0472725	0.0220943	0.0345996
cg19009756	0.00169557	0.00266885	0.52654	-0.00180526	0.00144924	0.215536	-0.00163557	0.00219026	0.456809
cg19009764	-0.0142969	0.01119	0.204065	0.000310667	0.00607643	0.959317	0.00614591	0.00918341	0.504744
cg19009776	-0.00127777	0.0116309	0.912721	-0.00384162	0.00631581	0.544273	0.0170606	0.00954519	0.0766353
cg19009781	-0.000814715	0.00509208	0.873177	-0.00298986	0.00276511	0.281937	2.92259e-05	0.00417895	0.994433
cg19009870	-0.0132942	0.00960913	0.169314	0.000375738	0.00521796	0.942726	0.00314336	0.00788599	0.69096
cg19009921	-0.00119952	0.00266288	0.653265	0.00289493	0.001446	0.0477431	-0.000837727	0.00218536	0.702211
cg19009953	-0.0116821	0.0198555	0.557501	-0.0155608	0.010782	0.1518	-0.000178622	0.016295	0.991274
cg19009962	0.00284432	0.0107156	0.79117	-0.00674672	0.00581881	0.248776	0.00369797	0.00879406	0.674935
cg19009975	-0.00903316	0.0165084	0.585359	0.00112271	0.00896438	0.900561	0.00894427	0.013548	0.510512
cg19010001	0.00193285	0.00859755	0.822541	-0.00869491	0.00466865	0.0652145	0.000948104	0.0070558	0.893354
cg19010054	0.00612849	0.00527222	0.247585	-0.00582673	0.00286293	0.0442313	0.00167276	0.00432679	0.699795
cg19010130	0.0221581	0.0198152	0.265902	-0.0123482	0.0107601	0.253628	-0.00470949	0.0162619	0.772665
cg19010136	0.00120993	0.0229428	0.958037	0.00658347	0.0124584	0.598262	-0.0201533	0.0188286	0.286803
cg19010139	0.0314648	0.0212482	0.141513	-0.00726171	0.0115382	0.530418	-0.0279418	0.0174379	0.111944
cg19010154	0.00367647	0.00540731	0.497992	-6.39882e-05	0.00293628	0.982653	-0.00703246	0.00443765	0.115899
cg19010166	-0.0172918	0.0158671	0.278186	-0.000160545	0.00861615	0.985168	0.0104881	0.0130217	0.422311
cg19010198	0.04206	0.0191761	0.0303867	0.0128708	0.010413	0.219082	-0.025986	0.0157374	0.101545
cg19010211	-0.0095797	0.0081614	0.243018	0.000705369	0.00443181	0.873834	0.00893258	0.00669787	0.185075
cg19010214	0.00477944	0.0118202	0.686745	0.000968382	0.00641863	0.880354	-0.00022032	0.00970058	0.981921
cg19010223	0.0241749	0.0164438	0.144375	-0.00456834	0.00892933	0.609949	-0.0166079	0.013495	0.221071
cg19010396	-0.00669251	0.00362796	0.0677715	2.44828e-05	0.00197006	0.990107	0.00427286	0.00297739	0.154094
cg19010441	0.0161982	0.0144387	0.264366	-0.00557058	0.00784052	0.478907	-0.00148111	0.0118495	0.900757
cg19010481	0.0117062	0.00761882	0.127291	-0.00490034	0.00413718	0.238783	-0.00718416	0.00625259	0.253053
cg19010490	-0.0123368	0.0138203	0.373989	0.00458756	0.00750474	0.54227	0.00561241	0.011342	0.621705
cg19010493	-0.00262225	0.0114356	0.819057	-0.000246564	0.00620978	0.9684	0.00207907	0.00938494	0.825088
cg19010528	-0.00577881	0.00736828	0.43456	-1.17572e-05	0.00400113	0.997661	0.00144252	0.00604697	0.811897
cg19010561	0.0166862	0.00904387	0.0677241	-0.00617356	0.00491101	0.211386	-0.0196051	0.00742209	0.00945729
cg19010566	-0.00306457	0.00907503	0.736239	0.00214749	0.00492793	0.663851	0.00110094	0.00744767	0.882753
cg19010675	-0.00630663	0.0119934	0.600056	0.00531763	0.00651266	0.415975	0.00656037	0.00984269	0.506473
cg19010777	-0.0108581	0.0134537	0.421367	0.00241249	0.00730564	0.741859	0.00739509	0.0110411	0.504404
cg19010807	0.00286346	0.00622776	0.646574	0.0047058	0.0033818	0.16688	-0.00505105	0.00511097	0.325186
cg19010846	-0.00232402	0.0035931	0.519107	0.0010103	0.00195113	0.605635	0.000380745	0.00294877	0.897499
cg19010850	-0.00156352	0.00685839	0.820091	-0.000863192	0.00372425	0.817143	0.00699293	0.00562852	0.216728
cg19010858	0.00285208	0.00768003	0.711081	-0.00805898	0.00417042	0.0558799	-0.00114052	0.00630282	0.856737
cg19010939	0.00113759	0.0151666	0.940346	-0.00198547	0.00823581	0.809944	0.00319263	0.0124469	0.798044
cg19010949	-0.00544738	0.00637082	0.394381	-0.00413348	0.00345949	0.234726	0.0040695	0.00522839	0.438036
cg19010994	0.000623081	0.0104473	0.95255	0.00216998	0.00567309	0.702826	-0.00048048	0.00857383	0.955411
cg19011001	-0.00896979	0.0110965	0.420637	0.0102195	0.00602563	0.0927143	0.00648552	0.00910664	0.477864
cg19011063	-0.00263599	0.00570791	0.645127	0.000699208	0.00309951	0.821942	0.00183976	0.00468435	0.695267
cg19011089	-0.00224563	0.0135501	0.868675	-0.00447782	0.00735797	0.544066	0.00184362	0.0111202	0.868627
cg19011122	0.00807796	0.0164233	0.623799	-0.00110794	0.00891822	0.901358	0.0072679	0.0134783	0.590817
cg19011149	0.00653006	0.00947761	0.492275	-0.0064309	0.00514654	0.214113	-0.00719179	0.00777805	0.357184
cg19011172	0.0180574	0.0118114	0.129181	-0.00419592	0.00641384	0.51435	-0.0101573	0.00969334	0.296999
cg19011176	0.0318564	0.00898519	0.000576986	-0.00743769	0.00487915	0.130283	-0.0226665	0.00737394	0.00266477
cg19011222	0.0123062	0.00773843	0.114643	-0.00748023	0.00420213	0.0778199	-0.00556442	0.00635075	0.38284
cg19011226	-0.00326515	0.00698264	0.640988	-0.00597625	0.00379172	0.117867	0.007101	0.00573049	0.217923
cg19011361	-0.0113597	0.0133687	0.397325	-0.00298489	0.00725948	0.681747	0.00919967	0.0109714	0.403559
cg19011380	0.0298598	0.0183757	0.107033	-0.0102166	0.0099784	0.308142	-0.00910147	0.0150805	0.547402
cg19011478	-0.0287835	0.00955171	0.00320641	0.0109006	0.00518678	0.0378699	0.015558	0.00783887	0.0496646
cg19011480	0.00973857	0.00875926	0.268647	-0.00414685	0.00475646	0.385197	-0.0096915	0.00718852	0.180366
cg19011552	0.0222737	0.0127794	0.0841373	-0.00880112	0.00693946	0.207379	-0.00957754	0.0104877	0.363126
cg19011588	0.0149487	0.0113535	0.19069	-0.0057138	0.00616518	0.356067	-0.0119577	0.00931754	0.202065
cg19011590	-0.0134489	0.00496131	0.00779001	3.65086e-05	0.0026941	0.989212	0.00980001	0.00407163	0.0177538
cg19011603	0.000514742	0.00580381	0.929489	0.000108821	0.00315159	0.972518	0.00109266	0.00476305	0.818982
cg19011683	0.000587851	0.00408105	0.885729	0.000931267	0.00221609	0.675138	0.000418302	0.00334922	0.900834
cg19011688	-0.00352931	0.0148802	0.812957	-0.010585	0.00808026	0.192932	-0.00945615	0.0122118	0.440389
cg19011710	0.00209199	0.00578951	0.718537	0.00133591	0.00314382	0.671716	-0.000617211	0.00475131	0.89688
cg19011713	-0.00246338	0.0107499	0.819175	0.00042586	0.00583744	0.941976	-0.00358228	0.00882222	0.685494
cg19011752	-0.0264366	0.0221757	0.235769	0.0244179	0.0120419	0.0450024	0.0250587	0.0181991	0.171332
cg19011770	0.0053658	0.00659842	0.417864	-0.000772419	0.00358308	0.829719	-0.00309844	0.00541517	0.568369
cg19011805	-0.00222152	0.00473313	0.639744	0.00457848	0.00257019	0.0776104	-0.00264871	0.00388437	0.496742
cg19011826	-0.0145719	0.0184724	0.431898	0.0138703	0.0100309	0.169542	0.0171359	0.0151599	0.260789
cg19011844	-0.00120568	0.00504217	0.811459	0.00294441	0.00273801	0.284556	-0.00104007	0.00413799	0.802014
cg19011868	0.00170968	0.0102757	0.868163	-0.00803094	0.0055799	0.152915	0.00620864	0.00843299	0.463157
cg19011876	0.0102039	0.0136997	0.457965	-2.47874e-05	0.00743923	0.997348	-0.00492135	0.011243	0.662444
cg19011911	0.00631089	0.00783897	0.422518	0.00159765	0.00425672	0.708143	-0.00570912	0.00643326	0.376779
cg19011939	-0.00860536	0.00784641	0.275157	-0.0059647	0.00426077	0.164354	0.0059158	0.00643937	0.360266
cg19012044	0.00201996	0.00703053	0.774413	0.00154804	0.00381773	0.685907	-0.00299652	0.00576979	0.604562
cg19012054	-0.000815335	0.00395909	0.837218	-0.00160607	0.00214987	0.456624	-0.000923598	0.00324913	0.776746
cg19012124	-0.0014451	0.0146329	0.921511	0.00454876	0.00794599	0.568178	0.000103568	0.0120089	0.993135
cg19012192	0.00484178	0.00616756	0.434117	-0.00225299	0.00334911	0.502541	-0.0022356	0.00506157	0.659587
cg19012227	0.00281908	0.0114188	0.805461	0.00865491	0.00620064	0.165583	-0.0166282	0.00937113	0.0787622
cg19012258	0.00576155	0.00533302	0.282348	-0.00262058	0.00289594	0.367488	-0.00365417	0.00437669	0.405574
cg19012326	0.00257433	0.0124568	0.836657	-0.00123346	0.00676429	0.855645	0.000853608	0.010223	0.933607
cg19012330	-0.0198334	0.0143989	0.171176	0.00613142	0.00781888	0.434619	0.0257966	0.0118168	0.0311578
cg19012350	0.00581552	0.0104084	0.577479	-0.00584378	0.00565196	0.303433	-0.00101793	0.00854191	0.905358
cg19012384	-0.00696886	0.0189906	0.714351	-0.00875344	0.0103123	0.397815	-0.00216569	0.0155851	0.889737
cg19012475	-0.00459511	0.00321318	0.155529	0.00366538	0.00174483	0.0379509	0.00117464	0.00263698	0.656872
cg19012681	0.00725664	0.00818386	0.377174	-0.00508184	0.00444401	0.255303	-0.00999498	0.0067163	0.139568
cg19012696	-0.030979	0.0362761	0.394973	0.00636875	0.0196987	0.747076	0.014739	0.0297709	0.621531
cg19012704	0.00067642	0.00450515	0.880926	0.00233112	0.00244639	0.342738	-0.00247262	0.00369727	0.505043
cg19012908	0.00823811	0.017221	0.633332	-0.00972639	0.00935136	0.300572	-0.00539388	0.0141329	0.703454
cg19012927	-0.0224369	0.0162734	0.170771	0.00523311	0.00883681	0.554935	0.0189614	0.0133552	0.1585
cg19012958	0.0238149	0.0152116	0.120321	-0.0186061	0.00826023	0.0262759	-0.0164523	0.0124838	0.19028
cg19012961	-0.00232084	0.00619307	0.708569	0.00426815	0.00336297	0.207062	0.00170411	0.0050825	0.738045
cg19012965	-0.0269112	0.0224688	0.233601	0.00768885	0.012201	0.529883	0.0211228	0.0184396	0.254482
cg19013142	0.00684071	0.010557	0.518348	-0.00280992	0.00573266	0.624997	-0.00328844	0.00866386	0.705005
cg19013174	-0.000713371	0.0208643	0.972787	0.0180837	0.0113297	0.113331	-0.00969499	0.0171228	0.57241
cg19013178	0.00223777	0.0231411	0.92314	-0.0113407	0.0125661	0.368774	-0.00749808	0.0189914	0.693744
cg19013222	-0.00491906	0.00583525	0.401063	-0.0015385	0.00316866	0.628261	0.00629517	0.00478885	0.191396
cg19013223	-0.0135432	0.0230309	0.557706	-0.00572447	0.0125062	0.64805	0.0143826	0.0189009	0.448316
cg19013262	-0.00769462	0.00404664	0.0598551	0.00360029	0.00219741	0.104191	0.00493688	0.00332098	0.139989
cg19013279	-0.00198931	0.00746108	0.790257	-0.00178005	0.00405153	0.661268	0.00351149	0.00612314	0.567491
cg19013319	-0.00529042	0.00768891	0.492864	-0.0042306	0.00417524	0.31316	0.00719841	0.0063101	0.256441
cg19013329	-0.00383316	0.0108291	0.72404	0.00221034	0.00588043	0.70773	0.00529667	0.00888719	0.552407
cg19013339	-0.000194388	0.011186	0.986167	-0.00478599	0.00607422	0.432439	0.00302992	0.00918007	0.741987
cg19013399	-0.0131575	0.0174042	0.451266	0.011473	0.00945083	0.227361	0.00117271	0.0142832	0.934713
cg19013417	-0.000360413	0.00256248	0.888403	0.0012049	0.00139148	0.38842	-0.00206995	0.00210296	0.327127
cg19013489	0.0037802	0.00550575	0.493785	-0.00109257	0.00298974	0.715483	-0.00412681	0.00451844	0.363069
cg19013522	0.0321421	0.0106225	0.00308748	-0.00859528	0.00576824	0.139058	-0.0212889	0.00871763	0.0161971
cg19013594	-0.013522	0.00691245	0.0529784	0.00601348	0.0037536	0.112011	0.00765315	0.00567288	0.180083
cg19013611	0.0413944	0.0146028	0.0054597	-0.0133851	0.00792965	0.0942475	-0.0335773	0.0119842	0.00600636
cg19013620	-0.00432997	0.00383561	0.261401	0.000637967	0.00208281	0.759955	0.00482705	0.00314779	0.12803
cg19013682	-0.00365255	0.00926514	0.694178	0.00518684	0.00503117	0.304829	0.00394626	0.00760368	0.604808
cg19013695	0.00473063	0.0148156	0.750105	-0.00950502	0.0080452	0.239971	-0.00641454	0.0121588	0.598866
cg19013742	-0.000534553	0.00254559	0.834063	0.00082955	0.00138231	0.549661	0.000306404	0.00208911	0.883663
cg19013753	-0.00825565	0.0172003	0.632202	0.00404487	0.00934014	0.665817	0.013004	0.0141159	0.358948
cg19013813	-0.00894261	0.00741098	0.230148	0.00786133	0.00402432	0.0533048	0.00430625	0.00608201	0.480424
cg19013966	0.00403289	0.0058957	0.495389	0.00161275	0.00320149	0.615445	-0.0008425	0.00483847	0.862087
cg19014002	-0.00413917	0.00241134	0.0888773	0.000415268	0.00130941	0.751737	0.00384258	0.00197893	0.0547256
cg19014036	-0.00975612	0.00894579	0.27784	0.00575937	0.00485775	0.238334	0.000952583	0.0073416	0.897
cg19014186	0.0160696	0.0145281	0.271093	-0.0034147	0.00788905	0.665978	-0.0105388	0.0119228	0.378669
cg19014214	0.000723762	0.0160584	0.964133	0.00825587	0.00872003	0.345831	0.00712398	0.0131787	0.589899
cg19014245	0.00202547	0.00308965	0.513471	0.00096387	0.00167775	0.5668	-0.00178394	0.0025356	0.483196
cg19014289	-0.0666444	0.0648219	0.306151	0.0407368	0.0351996	0.249654	0.0677638	0.0531978	0.205416
cg19014295	0.0128893	0.0102198	0.209902	-0.000212219	0.00554956	0.969565	-0.0108546	0.00838714	0.198309
cg19014302	0.00118461	0.00183364	0.519596	0.000445727	0.000995704	0.655286	-0.00191948	0.00150482	0.204802
cg19014318	0.000576174	0.0102265	0.955172	-0.00423206	0.0055532	0.447635	0.000491994	0.00839265	0.95336
cg19014323	-7.39648e-05	0.00451574	0.986961	0.00178599	0.00245214	0.467955	6.68536e-05	0.00370596	0.98564
cg19014335	-0.00831233	0.0119241	0.487209	0.00230153	0.00647504	0.722936	0.00687216	0.00978584	0.484003
cg19014360	0.00156167	0.0183616	0.932375	-0.00231154	0.00997072	0.817098	0.00516499	0.0150689	0.732435
cg19014368	-0.0119969	0.0208611	0.566407	0.00415426	0.011328	0.714529	0.0159467	0.0171202	0.353657
cg19014419	-0.00170355	0.00430264	0.692922	-0.00203685	0.00233642	0.385226	-0.00244124	0.00353108	0.490797
cg19014435	-0.00437803	0.0111155	0.694441	-0.00103769	0.00603593	0.863818	0.00544549	0.00912221	0.551769
cg19014480	-0.0280683	0.023836	0.241515	0.0136812	0.0129435	0.292828	0.0247787	0.0195617	0.20794
cg19014481	0.00431455	0.00202026	0.0349269	-0.00302327	0.00109704	0.00685418	-0.00190241	0.00165798	0.253695
cg19014546	0.00708591	0.00682324	0.301317	-0.00174253	0.00370516	0.639073	-0.00800095	0.00559968	0.155889
cg19014607	-0.00117926	0.00924517	0.898734	-0.0031761	0.00502032	0.528276	-0.00259422	0.00758729	0.733066
cg19014618	0.00395239	0.00753008	0.600722	0.00527827	0.00408899	0.199462	-0.00475443	0.00617976	0.443331
cg19014623	-0.0233736	0.00942244	0.0146294	0.00719054	0.00511658	0.162738	0.0144672	0.00773277	0.0640169
cg19014664	-0.00483456	0.00575609	0.402785	-0.000698843	0.00312568	0.823498	0.00395209	0.00472389	0.404621
cg19014705	0.00775287	0.00660417	0.242956	-0.00480191	0.0035862	0.183333	-0.00344332	0.00541989	0.526545
cg19014730	-0.00153834	0.0102124	0.88054	-0.00415019	0.00554554	0.455827	0.0067319	0.00838107	0.423576
cg19014749	0.000950681	0.00674476	0.888166	0.000873976	0.00366255	0.81184	-0.00363529	0.00553527	0.512713
cg19014767	0.000481686	0.00441759	0.913371	0.00065201	0.00239884	0.786284	0.00164131	0.00362541	0.65164
cg19014792	0.00801178	0.010316	0.439038	-0.00154151	0.00560178	0.783693	0.00496859	0.00846607	0.558485
cg19014858	-0.0116736	0.01685	0.489898	0.00263708	0.00914991	0.773729	0.0181948	0.0138284	0.190992
cg19014904	0.0203773	0.0121107	0.0952936	-0.00566977	0.00657639	0.390486	-0.00566055	0.009939	0.570159
cg19014941	0.00175123	0.00816841	0.830639	0.00225214	0.00443562	0.612652	-0.0012027	0.00670362	0.857945
cg19015032	0.00320524	0.00746619	0.668544	0.00278399	0.0040543	0.493732	-0.0028648	0.00612733	0.641035
cg19015046	-0.00118849	0.0131793	0.928309	-0.00661716	0.00715663	0.357188	-0.00210492	0.0108159	0.846055
cg19015062	0.00415922	0.00878288	0.636752	-0.00949416	0.00476929	0.0489952	-0.000633825	0.0072079	0.930088
cg19015080	-0.00484204	0.0191226	0.800578	0.00171087	0.010384	0.869435	0.00719482	0.0156935	0.647527
cg19015086	0.00157768	0.0103747	0.87941	0.00408188	0.00563366	0.470265	-0.000970048	0.00851424	0.909499
cg19015087	0.00181763	0.00902369	0.840735	0.000417244	0.00490006	0.932296	0.00113293	0.00740553	0.878691
cg19015143	-0.0342293	0.017102	0.0478032	0.00667869	0.00928676	0.473566	0.0256255	0.0140352	0.0705933
cg19015154	-0.00625477	0.00605063	0.303526	0.00261044	0.00328562	0.428612	0.00340915	0.00496561	0.49381
cg19015264	0.00663947	0.00382136	0.0851042	0.000324626	0.00207508	0.875972	-0.00671357	0.0031361	0.0345034
cg19015303	0.00456538	0.00702687	0.517239	-0.0027058	0.00381574	0.479752	0.000829414	0.00576679	0.885901
cg19015497	-0.00277293	0.00282626	0.328681	0.00123738	0.00153472	0.421833	0.00229393	0.00231944	0.324833
cg19015511	-0.00065077	0.0101977	0.949233	-0.00141918	0.00553758	0.798213	0.00194494	0.00836904	0.816661
cg19015537	-0.020639	0.0136847	0.134376	0.00359617	0.00743109	0.629394	0.0168604	0.0112307	0.136151
cg19015582	-0.00266775	0.00258064	0.303519	2.36617e-05	0.00140134	0.986559	0.00284741	0.00211787	0.181564
cg19015589	-0.00530916	0.0133489	0.691604	-0.00783429	0.00724871	0.282157	0.00140657	0.0109551	0.898071
cg19015611	-0.00380342	0.0132592	0.774766	0.00401163	0.00720003	0.578545	0.0126297	0.0108815	0.248297
cg19015622	-0.000200445	0.00234372	0.932	-5.12455e-05	0.00127269	0.967954	0.000876291	0.00192343	0.649585
cg19015654	-0.00337584	0.0101984	0.741262	0.00340235	0.00553794	0.540239	-0.00323042	0.00836958	0.700263
cg19015686	0.00829319	0.0350151	0.813217	-0.0174145	0.019014	0.361735	0.0316922	0.0287361	0.27249
cg19015711	0.01208	0.0192876	0.53241	-0.00925833	0.0104736	0.37864	0.00743886	0.0158289	0.639317
cg19015827	0.000352465	0.00940362	0.970169	-0.00150891	0.00510637	0.768172	-0.000557141	0.00771733	0.942579
cg19015832	0.00806515	0.0117021	0.492144	-0.00465579	0.00635447	0.465312	0.000407617	0.00960361	0.966222
cg19015847	0.0324739	0.0194141	0.0972292	-0.0248654	0.0105423	0.0201073	-0.0142031	0.0159327	0.374639
cg19015856	-0.00843654	0.01377	0.541354	0.00270152	0.00747738	0.718574	0.00427095	0.0113007	0.706206
cg19015897	0.0039226	0.00693991	0.573073	-0.00256159	0.00376852	0.498101	-0.00275206	0.00569542	0.62991
cg19015909	0.000566873	0.00301738	0.851325	0.000163887	0.0016385	0.920509	-0.000994821	0.00247629	0.688656
cg19015951	-0.00397078	0.00831967	0.634112	0.00351591	0.00451775	0.438097	0.00964305	0.00682775	0.160676
cg19015955	-0.00312409	0.0164723	0.849928	-0.00998885	0.00894481	0.266547	0.0105598	0.0135184	0.436398
cg19015961	-0.0205613	0.00765357	0.00834058	0.0129496	0.00415605	0.00233986	0.0191659	0.0062811	0.0028558
cg19015962	0.00713639	0.0219374	0.745566	0.00291691	0.0119125	0.807019	0.00293061	0.0180035	0.87099
cg19015987	-0.0178232	0.0154225	0.250322	0.0159031	0.00837473	0.0601927	0.0142569	0.0126569	0.262441
cg19015997	-0.00573941	0.00911698	0.530308	8.01612e-05	0.00495071	0.987111	0.00413114	0.00748209	0.581974
cg19016060	-0.0114877	0.0183209	0.531939	0.0089732	0.00994863	0.369052	-0.00272584	0.0150355	0.856471
cg19016062	0.00736568	0.00700792	0.295539	0.0038704	0.00380544	0.311352	-0.00639205	0.00575123	0.26881
cg19016100	0.00318112	0.00913837	0.728426	0.00833188	0.00496233	0.0959854	-0.0116493	0.00749964	0.123221
cg19016110	-0.00025644	0.00717481	0.971553	0.00113182	0.00389607	0.771979	-0.000221832	0.0058882	0.970016
cg19016171	-0.000968268	0.00906114	0.915095	-0.00149047	0.00492039	0.762526	0.00378716	0.00743626	0.611574
cg19016180	-0.00177515	0.00236172	0.453876	-0.00185407	0.00128246	0.151102	0.00147512	0.0019382	0.448241
cg19016253	-0.00202526	0.00258122	0.434367	0.00143589	0.00140165	0.307882	0.00161803	0.00211834	0.446611
cg19016264	0.000803233	0.00811509	0.921334	0.00109834	0.00440666	0.803636	-0.00243363	0.00665986	0.715501
cg19016265	0.0591351	0.0205543	0.00482315	-0.0191477	0.0111614	0.089065	-0.0430128	0.0168685	0.0121521
cg19016273	-0.00546051	0.00366805	0.139436	0.00543889	0.00199183	0.00736457	0.00281389	0.00301028	0.35196
cg19016296	-0.0158121	0.0173326	0.363619	-0.00181293	0.00941194	0.847612	0.0188264	0.0142244	0.188404
cg19016428	0.0143598	0.0142066	0.31434	-0.00971401	0.0077145	0.210628	-0.00408422	0.011659	0.72678
cg19016431	-4.83273e-05	0.00240408	0.983998	0.00032296	0.00130546	0.805067	-0.000672971	0.00197297	0.733683
cg19016444	-0.0158722	0.0207838	0.446692	-0.0125128	0.011286	0.269978	0.0306877	0.0170568	0.074736
cg19016469	-0.021133	0.0268546	0.433009	0.00511247	0.0145826	0.726569	0.00876971	0.0220389	0.691461
cg19016490	0.034617	0.0231339	0.13742	-0.0118205	0.0125622	0.34879	-0.0271185	0.0189854	0.156015
cg19016494	-0.00752897	0.00563779	0.184486	0.00351441	0.00306144	0.253475	0.00422817	0.0046268	0.362797
cg19016499	0.0103997	0.0168731	0.538938	-0.00418736	0.00916246	0.648563	0.00114026	0.0138474	0.934522
cg19016517	0.00277289	0.002262	0.22287	-0.00177996	0.00122831	0.150152	-0.00199739	0.00185637	0.284298
cg19016652	0.00158892	0.0125691	0.899634	-0.00559094	0.00682527	0.41447	0.00104225	0.0103151	0.919702
cg19016664	0.0144565	0.0121495	0.236653	-0.000553333	0.00659745	0.933312	-0.00799128	0.00997083	0.42459
cg19016694	0.00575912	0.0104542	0.582826	0.00336197	0.00567685	0.554916	-0.00171916	0.00857952	0.841553
cg19016714	-0.015301	0.0134517	0.25781	0.00568366	0.00730454	0.438181	0.0130638	0.0110395	0.239213
cg19016768	-0.0372944	0.0123603	0.00316931	0.0188244	0.00671192	0.00595733	0.0294188	0.0101438	0.00450443
cg19016782	-0.00439563	0.01519	0.772837	-0.00159618	0.00824846	0.846915	0.01941	0.012466	0.122337
cg19016816	-0.00124582	0.0198463	0.950061	-0.000968191	0.010777	0.928579	0.0100124	0.0162874	0.539999
cg19016924	-0.00584965	0.00493069	0.23803	-0.000574409	0.00267747	0.830527	0.00509382	0.0040465	0.21076
cg19016967	0.00800951	0.00854885	0.350856	0.00523373	0.0046422	0.262016	-0.00836733	0.00701584	0.235579
cg19016972	0.0041222	0.0154289	0.789835	0.00684562	0.00837821	0.415652	0.000714094	0.0126621	0.955129
cg19017034	-0.00402082	0.00913729	0.660768	-0.00119037	0.00496174	0.810847	0.00856157	0.00749876	0.256045
cg19017060	-0.00763478	0.00671459	0.257991	-0.00151516	0.00364616	0.678549	0.00497568	0.00551051	0.368529
cg19017108	-0.00134682	0.00815839	0.869181	-0.00174845	0.00443018	0.693853	0.00587697	0.0066954	0.381986
cg19017135	-0.000104971	0.007166	0.988339	-0.00500739	0.00389129	0.200859	0.000271792	0.00588097	0.963222
cg19017142	-0.0246431	0.0150479	0.104354	0.00887404	0.00817133	0.279854	0.000255586	0.0123495	0.983526
cg19017177	-0.0054521	0.0145739	0.70905	0.00670484	0.00791395	0.398713	-0.006648	0.0119605	0.579456
cg19017185	0.00184774	0.0151199	0.902959	0.000359642	0.00821044	0.965141	0.00515256	0.0124086	0.678773
cg19017193	0.000726726	0.00421445	0.863411	0.000402462	0.00228854	0.860727	-5.86685e-05	0.0034587	0.986497
cg19017206	-0.00461136	0.0181728	0.800162	0.00451659	0.0098682	0.648077	0.0220697	0.014914	0.141785
cg19017254	-0.0298111	0.0197099	0.133275	0.0112405	0.0107029	0.295911	0.0239377	0.0161754	0.141763
cg19017278	0.014163	0.00762784	0.066022	-0.0019738	0.00414208	0.634646	-0.0109756	0.00625999	0.0823375
cg19017293	-0.0012708	0.010595	0.904746	-0.00205409	0.00575329	0.721754	7.32722e-05	0.00869504	0.993292
cg19017312	-0.00352892	0.00229249	0.126593	0.00137287	0.00124487	0.272511	0.00291706	0.00188139	0.123899
cg19017360	0.00578933	0.00630362	0.360413	-0.00471208	0.003423	0.171433	-0.0016132	0.00517324	0.755756
cg19017420	0.00239141	0.00252409	0.345494	-0.000585394	0.00137063	0.670143	-0.00418113	0.00207146	0.0459779
cg19017491	0.0352452	0.0134173	0.0098472	-0.00608881	0.00728589	0.405136	-0.0169344	0.0110113	0.126942
cg19017553	0.0320739	0.0167863	0.0586439	0.00869751	0.00911532	0.342093	-0.0296342	0.0137761	0.0336545
cg19017581	-0.0238283	0.0152536	0.121127	0.00195277	0.00828303	0.814061	0.00819492	0.0125183	0.514068
cg19017674	-0.0009913	0.018108	0.956442	-0.00226867	0.00983301	0.817962	-0.00429638	0.0148608	0.773043
cg19017803	0.00489319	0.00852357	0.567087	0.00535411	0.00462848	0.24987	-0.00912288	0.00699509	0.194893
cg19017906	0.00070436	0.00301853	0.815927	-0.00248299	0.00163912	0.132683	0.000513585	0.00247723	0.836142
cg19018034	0.00394757	0.00849788	0.643182	0.00108406	0.00461453	0.814705	-0.0109063	0.00697401	0.120727
cg19018049	-0.00251687	0.0092616	0.786322	0.00073927	0.00502924	0.883406	0.00051329	0.00760078	0.946281
cg19018051	-0.0195612	0.012278	0.113986	-0.000522587	0.00666721	0.937667	0.0145555	0.0100763	0.151431
cg19018095	-0.00263219	0.0124807	0.833354	0.00804369	0.00677727	0.237838	0.00880933	0.0102426	0.391622
cg19018097	-0.0037084	0.00295039	0.211446	0.000585423	0.00160213	0.715512	0.00396022	0.00242132	0.10479
cg19018100	-0.002414	0.0115164	0.834356	-0.00518598	0.00625363	0.408745	0.00229651	0.00945122	0.808469
cg19018109	0.00459395	0.011299	0.685107	-0.00704186	0.00613562	0.253581	0.00476973	0.00927286	0.608021
cg19018155	-0.00559349	0.00859377	0.516483	-0.00734959	0.0046666	0.118143	0.00824762	0.00705271	0.24476
cg19018201	0.00455794	0.0039967	0.256585	0.000344841	0.00217029	0.874045	-0.0025846	0.00328	0.432399
cg19018248	-0.0011056	0.00706305	0.8759	-0.00219486	0.00383538	0.568309	0.000430926	0.00579648	0.940873
cg19018267	0.000103691	0.00468306	0.982375	-0.00342237	0.002543	0.181134	-0.00110259	0.00384328	0.774738
cg19018435	0.00321705	0.0101387	0.751615	-0.00149838	0.00550555	0.78601	-0.00402553	0.00832063	0.629488
cg19018510	0.0129755	0.0257205	0.614933	-0.00644281	0.0139668	0.645497	-0.00934987	0.0211082	0.658672
cg19018522	0.01822	0.0123078	0.141634	-0.00791419	0.00668338	0.238902	-0.0132149	0.0101007	0.193494
cg19018581	0.00856678	0.00727304	0.241385	0.00428136	0.00394941	0.280712	-0.00819293	0.00596881	0.172661
cg19018599	0.00383004	0.00543838	0.482759	-0.00104883	0.00295316	0.723153	-0.00192184	0.00446315	0.667601
cg19018643	0.00265534	0.00373666	0.478825	0.00154129	0.00202908	0.449118	-0.00225979	0.00306659	0.462747
cg19018709	0.00405046	0.00982583	0.680976	-0.00161388	0.00533563	0.762863	-0.00300559	0.00806383	0.71007
cg19018844	0.0127353	0.0208654	0.542886	-0.00837689	0.0113304	0.461281	-0.024657	0.0171238	0.152728
cg19018883	0.00973009	0.00911132	0.287898	-0.00656528	0.00494764	0.187272	-0.00233024	0.00747745	0.755907
cg19018941	-0.0038265	0.00692158	0.581497	0.00109112	0.00375856	0.772132	0.00329233	0.00568037	0.563371
cg19018985	0.00791489	0.0109263	0.470364	-0.0111734	0.0059332	0.0623136	0.00141716	0.00896694	0.874713
cg19019074	0.000808153	0.00803566	0.920074	0.00187283	0.00436353	0.668617	0.00188618	0.00659468	0.775404
cg19019193	0.0042476	0.0117011	0.717295	-0.0120168	0.00635393	0.0612219	-0.00305283	0.0096028	0.751156
cg19019198	0.0141153	0.025035	0.574024	-0.000117876	0.0135946	0.993097	-0.00627639	0.0205457	0.760574
cg19019214	-0.000617986	0.00274744	0.82245	0.000660969	0.00149192	0.658611	-0.000627553	0.00225476	0.781286
cg19019288	0.00955023	0.0159834	0.551396	-0.0101607	0.00867934	0.244261	0.00202934	0.0131172	0.877335
cg19019321	0.000646188	0.00265944	0.808474	0.000844174	0.00144413	0.560044	-0.0014748	0.00218254	0.500632
cg19019345	-0.00723584	0.012258	0.556203	0.00427699	0.00665634	0.521857	0.00314654	0.0100598	0.755038
cg19019371	-0.00289065	0.0034729	0.407019	0.000580751	0.00188586	0.758703	-0.000469992	0.00285013	0.869324
cg19019376	-0.00449265	0.00325065	0.169748	-0.000414587	0.00176517	0.814746	0.00440131	0.00266773	0.10183
cg19019380	-0.0087328	0.0158891	0.583701	0.0143707	0.0086281	0.0986435	0.00661988	0.0130398	0.612703
cg19019403	0.0383295	0.0255556	0.136518	-0.0194024	0.0138772	0.164881	-0.0411999	0.0209729	0.0520018
cg19019509	-0.00521016	0.0120312	0.665823	-0.00408224	0.00653318	0.533365	0.00339351	0.0098737	0.731734
cg19019528	0.0189677	0.0214894	0.379349	0.0102946	0.0116692	0.379591	-0.0093692	0.0176358	0.59631
cg19019557	0.00135916	0.00837041	0.871307	0.00212038	0.00454531	0.641782	-0.00464991	0.0068694	0.499889
cg19019576	-0.00200634	0.00279524	0.47442	0.000931423	0.00151787	0.540722	0.00180614	0.00229399	0.432778
cg19019614	0.0087606	0.0166791	0.60047	-0.00313721	0.00905709	0.729718	-0.00757136	0.0136881	0.581294
cg19019761	0.00773708	0.00638168	0.227961	-0.00344766	0.00346539	0.321976	-0.00183679	0.0052373	0.726475
cg19019800	0.0280533	0.0114704	0.0160417	-0.0137339	0.00622865	0.029538	-0.0157324	0.00941346	0.0975123
cg19019911	-8.91876e-05	0.00323359	0.978046	0.00174177	0.00175591	0.323401	4.18192e-05	0.00265374	0.987456
cg19019913	-0.00284401	0.0026079	0.277861	0.00112151	0.00141614	0.430098	0.00117919	0.00214024	0.582779
cg19019944	0.00926925	0.0115671	0.42466	0.000645635	0.0062812	0.918318	-0.00686816	0.00949288	0.470904
cg19019972	-0.00281179	0.003035	0.356239	0.00085555	0.00164807	0.604719	0.0027342	0.00249076	0.274715
cg19020050	-0.0077366	0.0132233	0.559695	-0.00615526	0.0071805	0.393188	0.0099044	0.010852	0.363408
cg19020080	0.0153085	0.00796965	0.0573399	-0.00879855	0.00432769	0.0444519	-0.00897144	0.00654051	0.172956
cg19020103	-0.00255736	0.00533594	0.632697	0.00481582	0.00289753	0.0993508	0.00177729	0.00437908	0.685635
cg19020104	-0.0237813	0.0113548	0.0385228	0.00362842	0.0061659	0.557426	0.0207739	0.00931863	0.0278269
cg19020181	-0.0105765	0.00918609	0.252081	0.00322313	0.00498824	0.519531	0.00618848	0.00753881	0.413488
cg19020235	-0.00445592	0.0122692	0.717168	-0.00453645	0.00666242	0.497365	0.00735351	0.010069	0.466754
cg19020299	0.00712135	0.0115657	0.539343	-0.00413039	0.00628039	0.512128	-0.000834852	0.00949166	0.930071
cg19020398	0.0025347	0.0214991	0.906363	-0.0092852	0.0116744	0.428127	-0.00477148	0.0176438	0.787333
cg19020406	-0.0163142	0.0103819	0.118959	0.0129416	0.00563758	0.0235948	0.00433039	0.00852016	0.612294
cg19020434	-0.00304838	0.0103145	0.768137	0.00278204	0.005601	0.620388	0.00511804	0.00846488	0.546676
cg19020436	0.00612352	0.00368098	0.0990475	-0.00098429	0.00199885	0.623398	-0.00606491	0.00302089	0.0471315
cg19020550	0.00607	0.0107444	0.57326	-0.00524355	0.00583442	0.370761	-0.0103934	0.00881765	0.24106
cg19020602	0.00285434	0.0125866	0.821019	0.002356	0.00683478	0.730972	-0.00972687	0.0103295	0.348431
cg19020666	0.00598927	0.0136848	0.662493	0.00601019	0.00743115	0.420385	-0.00791946	0.0112308	0.482205
cg19020694	-0.0036409	0.00217871	0.0975396	0.00247446	0.00118309	0.0387823	0.00154649	0.00178802	0.388965
cg19020700	-0.00298987	0.00756522	0.693452	0.00471757	0.00410807	0.253309	-0.000573488	0.0062086	0.926572
cg19020758	-0.0125731	0.0116762	0.283917	-0.0027008	0.0063404	0.670964	0.00829726	0.00958235	0.388436
cg19020805	0.0433442	0.0247913	0.083191	0.00894088	0.0134622	0.507985	-0.0494824	0.0203456	0.0166254
cg19020821	-0.0206066	0.0164842	0.213922	-0.0026359	0.00895127	0.768952	0.0148802	0.0135282	0.273761
cg19020830	-0.00197643	0.00386305	0.60994	-0.000154299	0.00209771	0.941498	0.000362534	0.00317031	0.909167
cg19020855	0.0111586	0.0144827	0.44267	0.00839284	0.00786442	0.288222	-0.0129927	0.0118856	0.276719
cg19020860	-0.0239839	0.00971901	0.0151378	0.0053446	0.00527763	0.313431	0.0121382	0.00797616	0.130928
cg19020883	0.0116496	0.0148038	0.433015	-0.00250553	0.00803878	0.755873	-0.00915158	0.0121491	0.452897
cg19020978	-0.00040589	0.00813772	0.96031	0.00437604	0.00441895	0.324206	0.00249318	0.00667843	0.70963
cg19021032	-0.00483961	0.00812293	0.552535	0.00592779	0.00441092	0.18175	-0.00040785	0.0066663	0.951326
cg19021076	-0.00836704	0.00479321	0.0836722	0.00281926	0.00260281	0.281107	0.00346626	0.00393368	0.380144
cg19021080	0.00772132	0.0026524	0.0043612	-0.00137812	0.00144031	0.340754	-0.00664532	0.00217676	0.00284275
cg19021121	-0.000970874	0.00637034	0.879147	0.00369935	0.00345923	0.287224	0.00400143	0.00522799	0.445681
cg19021188	-0.0503631	0.0270915	0.0656999	0.0294772	0.0147113	0.0475584	0.0409569	0.0222334	0.0681488
cg19021197	0.00188124	0.00955866	0.84434	0.00550826	0.00519055	0.29092	-0.00648111	0.00784457	0.410485
cg19021236	0.038602	0.0604165	0.524195	-0.0422248	0.0328074	0.200779	-0.0398838	0.0495824	0.422904
cg19021310	0.003837	0.011691	0.743384	0.00179215	0.00634848	0.778247	-0.00272605	0.00959456	0.776849
cg19021318	-0.00358723	0.00852819	0.674844	-0.00213957	0.00463099	0.644985	0.00522787	0.00699888	0.456683
cg19021328	0.0134704	0.00833512	0.108936	-0.00109692	0.00452615	0.808958	-0.0165096	0.00684044	0.0174504
cg19021355	0.0174708	0.00935677	0.0645377	-0.00526236	0.00508092	0.302609	-0.00381617	0.00767888	0.620203
cg19021412	0.00101895	0.0075685	0.89315	-0.000716448	0.00410985	0.861931	-0.00270285	0.00621129	0.664306
cg19021428	-0.0130473	0.0128035	0.310417	0.000832065	0.00695255	0.904957	0.0134692	0.0105075	0.202584
cg19021431	0.00209657	0.0101693	0.837042	-0.00173976	0.00552215	0.753319	-0.00525436	0.00834572	0.53027
cg19021466	0.00312087	0.00426416	0.465797	-0.00309851	0.00231553	0.183609	0.00112169	0.0034995	0.749175
cg19021496	0.00184266	0.00886425	0.835711	-0.00216865	0.00481348	0.65321	-0.00585539	0.00727469	0.422614
cg19021559	-0.0152964	0.0117478	0.195615	0.00814839	0.0063793	0.20418	0.00803939	0.00964115	0.406166
cg19021588	0.00219298	0.00723847	0.762491	-0.0067292	0.00393064	0.0897171	0.0030051	0.00594044	0.613959
cg19021698	-0.00121606	0.00355597	0.733021	0.0010496	0.00193097	0.587843	0.00134039	0.0029183	0.646921
cg19021708	0.00024082	0.0140805	0.986385	-0.00153195	0.00764599	0.84157	-0.000763743	0.0115555	0.947423
cg19021732	-0.00531461	0.00363253	0.146303	0.00225822	0.00197254	0.254766	0.00518259	0.00298114	0.0849275
cg19021738	-0.00341053	0.00490314	0.488158	0.00179204	0.00266251	0.502317	0.000209749	0.00402389	0.958523
cg19021761	-0.00724901	0.0137197	0.59831	-0.0033481	0.00745009	0.654024	0.00382623	0.0112594	0.734637
cg19021885	0.00924972	0.0120709	0.44515	-0.00909837	0.00655476	0.167925	0.0046076	0.00990632	0.642767
cg19021929	-0.0180173	0.0139521	0.199282	0.00748047	0.00757626	0.325635	0.00628261	0.0114501	0.584328
cg19021961	0.00926642	0.0146954	0.529631	-0.000302766	0.00797989	0.969803	-0.00610258	0.0120601	0.613861
cg19021975	-0.00672788	0.00336177	0.0478232	0.00144973	0.00182551	0.428817	0.0042616	0.00275892	0.125301
cg19021988	-0.0101635	0.0112531	0.368408	0.00448692	0.00611066	0.464342	0.0050409	0.00923515	0.586282
cg19022006	0.0356813	0.0281518	0.207668	0.00435095	0.015287	0.776473	-0.0219572	0.0231036	0.344001
cg19022051	-0.00619568	0.0154203	0.688621	0.017079	0.00837356	0.0437831	0.00333632	0.0126551	0.792555
cg19022120	0.0207541	0.012481	0.0991893	-0.0050095	0.00677746	0.461395	-0.018559	0.0102429	0.0727303
cg19022179	0.00674975	0.0176539	0.702949	0.00347047	0.00958645	0.718033	-0.00679348	0.0144882	0.64007
cg19022254	0.0107453	0.00863782	0.216152	0.000748773	0.00469052	0.873461	-0.00865557	0.00708886	0.224693
cg19022274	-0.000734173	0.00355099	0.836586	0.000460004	0.00192826	0.811892	0.00118661	0.00291422	0.684666
cg19022384	-0.0217834	0.0111416	0.0531045	-0.000175705	0.00605014	0.976884	0.0154058	0.00914368	0.0948509
cg19022446	0.0368359	0.0222859	0.101206	-0.00734363	0.0121017	0.545216	-0.000513701	0.0182895	0.977643
cg19022476	-0.00234282	0.0138414	0.865901	-0.00296433	0.00751616	0.694053	0.0181929	0.0113593	0.112115
cg19022525	0.0208499	0.00929207	0.0268452	-0.00360157	0.00504579	0.476877	-0.0138298	0.00762578	0.072473
cg19022557	0.00207618	0.0195504	0.91562	-0.00848037	0.0106163	0.426122	-0.00906177	0.0160445	0.573367
cg19022625	-0.000878984	0.00202584	0.665221	-9.8692e-05	0.00110008	0.928678	0.00115732	0.00166256	0.487831
cg19022629	0.00139711	0.00248159	0.574587	-0.00231891	0.00134756	0.0880942	-0.00227248	0.00203658	0.266927
cg19022667	-0.000875439	0.00200065	0.662551	-0.000204282	0.0010864	0.851194	0.00140104	0.00164189	0.395341
cg19022697	0.00691393	0.00986777	0.484996	-0.000187242	0.00535841	0.972188	-0.00274844	0.00809825	0.734965
cg19022780	0.0051375	0.00439156	0.244586	-0.00073843	0.00238471	0.757411	-0.00414265	0.00360405	0.252867
cg19022814	0.00975607	0.0124464	0.434816	-0.00480771	0.00675867	0.47838	0.00386763	0.0102145	0.705684
cg19022827	-0.000877763	0.00380937	0.818192	0.00111756	0.00206857	0.590113	-0.00259723	0.00312626	0.407899
cg19022866	0.00295155	0.0128616	0.818918	0.000316071	0.0069841	0.963986	-0.00603809	0.0105552	0.568456
cg19022875	0.0130676	0.0111692	0.244539	-0.00769782	0.00606509	0.207048	-0.00419154	0.00916626	0.648372
cg19022876	-0.0118014	0.00707096	0.0979612	0.00477665	0.00383968	0.216136	0.00854038	0.00580297	0.143951
cg19022908	0.00323944	0.00485241	0.505792	0.00246445	0.00263496	0.351689	0.000146245	0.00398226	0.970772
cg19022966	-0.00621598	0.00626412	0.323222	-0.000861851	0.00340155	0.800455	0.00117176	0.00514082	0.820121
cg19022978	-0.0186805	0.0133813	0.165523	-0.00224244	0.00726635	0.758205	0.0289991	0.0109818	0.00947786
cg19022980	0.00756058	0.0122165	0.537272	0.00953505	0.0066338	0.153459	-0.000314014	0.0100258	0.975071
cg19023031	0.00329295	0.0112791	0.770873	-0.00125249	0.00612477	0.838344	-0.00661763	0.00925646	0.476173
cg19023058	0.00464366	0.0105896	0.661876	-0.00221304	0.00575039	0.701092	0.00663331	0.00869066	0.446937
cg19023251	0.000660935	0.0284432	0.981503	0.000208799	0.0154453	0.989239	0.000360089	0.0233427	0.98772
cg19023258	0.0186676	0.013239	0.161347	-0.00195915	0.00718906	0.785735	-0.016924	0.0108649	0.122184
cg19023259	0.00687994	0.00726269	0.345562	0.00331359	0.00394379	0.402616	-0.00430822	0.00596032	0.471326
cg19023300	-0.00508973	0.0128421	0.692629	0.00137813	0.00697355	0.843705	-0.00460214	0.0105392	0.663209
cg19023309	0.0292014	0.0351064	0.407326	-0.0105507	0.0190635	0.581079	-0.0355772	0.028811	0.219519
cg19023320	0.0116868	0.00997453	0.243864	-0.00542878	0.00541638	0.318403	-0.00509881	0.00818586	0.534653
cg19023350	0.0781944	0.0483461	0.108659	-0.0575679	0.0262529	0.030426	-0.0552676	0.0396765	0.166442
cg19023359	0.0017619	0.00314126	0.576015	-0.00400665	0.00170577	0.0206154	-0.00123662	0.00257796	0.632399
cg19023362	0.00967699	0.00747717	0.198305	-0.00581154	0.00406026	0.155173	-0.00937141	0.00613634	0.129582
cg19023426	3.05906e-05	0.0136796	0.99822	-0.00300311	0.00742829	0.686792	-0.00296649	0.0112265	0.792089
cg19023433	0.00554129	0.0100808	0.583647	-0.00710196	0.00547406	0.197213	-0.00944776	0.00827304	0.255937
cg19023484	0.00131959	0.00872191	0.88002	0.0017863	0.00473618	0.706781	0.00429396	0.00715787	0.54981
cg19023552	-0.0100541	0.00711412	0.160403	0.00460338	0.00386311	0.235973	0.00676678	0.00583839	0.24896
cg19023563	0.00529294	0.0147594	0.72057	0.00212416	0.00801465	0.791479	0.00451018	0.0121127	0.710347
cg19023585	0.00182109	0.0024741	0.463261	0.00141482	0.00134349	0.294605	-0.00103775	0.00203044	0.610307
cg19023589	0.00881001	0.0111126	0.429603	0.000948565	0.00603436	0.87538	-0.000381344	0.00911983	0.966722
cg19023592	0.00179745	0.00723541	0.804269	-0.00122636	0.00392898	0.75553	-0.000133334	0.00593793	0.982126
cg19023699	0.00384767	0.00639332	0.548528	0.00325907	0.00347171	0.349916	-0.00717563	0.00524685	0.174223
cg19023700	0.00474301	0.00339033	0.164632	-0.00192077	0.00184102	0.299089	-0.00335309	0.00278237	0.230742
cg19023774	-0.000221745	0.00986791	0.982113	-0.00911045	0.00535848	0.0919205	0.000566574	0.00809837	0.944351
cg19023832	0.00203364	0.00555858	0.715176	-0.00234956	0.00301842	0.438	0.00110015	0.00456179	0.809875
cg19023847	0.0120095	0.0170671	0.483127	-0.00226589	0.00926778	0.807306	-0.0172724	0.0140065	0.220142
cg19023851	0.00260447	0.0123748	0.833693	0.000916772	0.00671977	0.891731	0.00631808	0.0101557	0.535149
cg19023876	-0.0101894	0.019391	0.600314	0.0124395	0.0105297	0.240002	0.00305951	0.0159137	0.847896
cg19023945	-0.00308869	0.00741741	0.67792	0.000768808	0.00402781	0.848975	0.00356318	0.00608729	0.559513
cg19023965	0.0160753	0.0122969	0.193848	-0.00579515	0.00667747	0.387357	-0.0120716	0.0100918	0.234199
cg19023977	-0.013769	0.0177223	0.438866	0.0197902	0.00962358	0.0421076	0.00672593	0.0145443	0.644675
cg19024002	-0.00368249	0.0104958	0.726368	-0.00420238	0.00569942	0.462488	0.00195765	0.00861362	0.820633
cg19024021	-0.00581681	0.0105207	0.58146	0.0047323	0.00571297	0.40927	0.00487849	0.00863411	0.573207
cg19024056	0.0381818	0.0255948	0.138619	-0.0186267	0.0138985	0.182944	-0.046191	0.021005	0.0299681
cg19024094	-0.00146918	0.00258858	0.57149	0.00317259	0.00140566	0.0259821	0.000762376	0.00212439	0.720381
cg19024126	0.000855918	0.00458003	0.852099	0.00165547	0.00248705	0.507037	0.000826285	0.00375872	0.82641
cg19024161	-0.00623965	0.00724246	0.390817	0.00312346	0.00393281	0.428786	0.00593303	0.00594372	0.320372
cg19024165	-0.00710954	0.0145993	0.627244	-0.00310807	0.00792775	0.69578	0.00618307	0.0119813	0.606849
cg19024197	0.00306844	0.0125722	0.807635	-0.00132669	0.00682699	0.846276	0.00613701	0.0103177	0.553198
cg19024279	-0.00158556	0.00401034	0.693337	0.00314175	0.0021777	0.151948	0.00150261	0.00329119	0.648891
cg19024296	0.00156941	0.0136606	0.908745	-0.000920922	0.007418	0.901425	-0.00314343	0.0112109	0.779705
cg19024352	-0.0316419	0.012233	0.0109979	0.00528346	0.00664276	0.428111	0.016016	0.0100393	0.113509
cg19024353	-0.00104795	0.010133	0.917819	0.00675639	0.00550243	0.222109	-0.000737853	0.00831592	0.92946
cg19024381	0.00126529	0.00297422	0.671363	0.00139185	0.00161506	0.390676	-0.0019151	0.00244087	0.434376
cg19024476	-0.00155758	0.00696194	0.823384	-0.00250263	0.00378048	0.509364	0.0022895	0.0057135	0.689406
cg19024575	0.00531198	0.0119226	0.656806	0.00112361	0.00647421	0.862537	-0.00331645	0.00978459	0.735297
cg19024588	0.0157782	0.011404	0.169291	-0.00174796	0.00619258	0.77827	-0.0159132	0.00935895	0.0918964
cg19024599	0.00789673	0.0149215	0.59772	-0.00845394	0.00810268	0.299074	-0.00750138	0.0122457	0.541424
cg19024632	-0.00396874	0.0132685	0.765421	0.000640247	0.00720509	0.929354	0.00825526	0.0108892	0.450002
cg19024645	0.0112203	0.0410711	0.785218	-0.0337111	0.0223025	0.133518	-0.0230656	0.0337061	0.495215
cg19024700	0.00533926	0.0143767	0.711068	-0.00898426	0.00780687	0.252304	0.00618345	0.0117987	0.601277
cg19024838	-0.0143917	0.00723961	0.0493059	0.00151436	0.00393126	0.700826	0.00991871	0.00594138	0.097876
cg19024858	0.00670335	0.006998	0.340216	-0.00210109	0.00380006	0.581447	0.000176882	0.00574309	0.975486
cg19024927	0.00114478	0.00855433	0.893786	0.00485586	0.00464518	0.298151	0.00223465	0.00702034	0.750853
cg19024957	-0.00690214	0.00291572	0.0196698	0.00167931	0.0015833	0.291176	0.00436712	0.00239286	0.0707055
cg19024962	0.00757149	0.00648869	0.245784	-0.00027807	0.0035235	0.937241	-0.00582532	0.00532512	0.276374
cg19024969	-0.00415479	0.00667998	0.535245	-0.000626179	0.00362737	0.863262	0.00269371	0.0054821	0.624148
cg19024980	-0.0149767	0.0201028	0.457857	-0.00400642	0.0109162	0.714313	0.0252084	0.0164979	0.129389
cg19024989	-0.00480581	0.00734873	0.514499	-0.00371405	0.00399051	0.354037	0.00964664	0.00603093	0.112572
cg19025005	0.079001	0.0262442	0.00323786	-0.0374889	0.0142511	0.00974576	-0.0588429	0.021538	0.00733433
cg19025031	0.0193523	0.0199453	0.334042	0.00532591	0.0108307	0.623883	-0.0126799	0.0163687	0.440214
cg19025034	0.00497752	0.00705912	0.482226	0.00664707	0.00383325	0.0857095	-0.00646325	0.00579325	0.267002
cg19025052	0.0094989	0.0120103	0.430705	-0.00304822	0.00652183	0.641147	-0.00951565	0.00985655	0.336455
cg19025081	0.00642518	0.012371	0.604542	-0.00506011	0.0067177	0.452908	-0.0063511	0.0101526	0.532896
cg19025091	0.0216938	0.0183901	0.240685	-0.00876135	0.00998619	0.382211	-0.0137867	0.0150923	0.362981
cg19025102	0.00869424	0.00603439	0.152487	-0.0054096	0.0032768	0.101616	-0.0092566	0.00495228	0.0642605
cg19025113	0.00369094	0.0106545	0.729687	-0.00224965	0.0057856	0.698149	0.000422133	0.00874388	0.961583
cg19025166	0.00113007	0.0143637	0.937434	0.000595477	0.00779977	0.939283	-0.00202313	0.0117879	0.864046
cg19025187	0.00175067	0.00190618	0.36041	-0.000128218	0.00103509	0.901644	-0.00310574	0.00156436	0.0495977
cg19025191	0.00849353	0.00903997	0.349505	-0.00405921	0.00490889	0.410079	-0.00363649	0.00741889	0.624993
cg19025193	0.0201303	0.014039	0.154443	-0.000728199	0.00762349	0.924075	-0.0131673	0.0115215	0.255584
cg19025212	-0.00437054	0.00696529	0.531648	0.000787292	0.0037823	0.835495	0.00238092	0.00571625	0.677842
cg19025224	0.00536591	0.0156097	0.731687	0.0134088	0.00847638	0.116544	0.00470114	0.0128105	0.714342
cg19025234	0.00106586	0.00900858	0.906033	-0.00687984	0.00489185	0.162427	0.00021193	0.00739313	0.977183
cg19025272	0.00541594	0.00883266	0.541028	-0.000325604	0.00479632	0.945999	-0.00735391	0.00724876	0.312567
cg19025281	-0.0149223	0.0072826	0.0428381	0.00335343	0.0039546	0.39829	0.013554	0.00597666	0.0252929
cg19025378	-0.0516709	0.0252983	0.0434966	0.0104481	0.0137375	0.448553	0.0685457	0.0207617	0.00129713
cg19025396	0.0240471	0.0139078	0.0866082	-0.00385656	0.00755224	0.610618	-0.0112604	0.0114138	0.326024
cg19025430	-0.0266572	0.0109705	0.016721	0.00429846	0.00595721	0.472098	0.0177158	0.00900323	0.0516176
cg19025435	-0.000890803	0.00333852	0.790103	-0.00154826	0.00181289	0.394945	0.00171198	0.00273984	0.533367
cg19025461	-0.001396	0.00692574	0.840628	-0.000134587	0.00376082	0.971517	-0.00290071	0.00568379	0.610831
cg19025470	-0.0632934	0.0387472	0.105223	0.0213168	0.0210405	0.313222	0.0566761	0.0317989	0.0774545
cg19025497	0.00409061	0.00340325	0.231956	0.0024183	0.00184804	0.193405	-0.00228368	0.00279297	0.415323
cg19025524	-0.0169533	0.0245962	0.49211	-4.21309e-05	0.0133563	0.997489	0.022848	0.0201856	0.260138
cg19025525	-0.0465858	0.0298765	0.121802	0.0250717	0.0162235	0.125124	0.0234765	0.0245189	0.340423
cg19025537	0.0148435	0.0134607	0.272552	-0.0121909	0.00730945	0.0981954	-0.012001	0.0110469	0.279689
cg19025573	-0.0111547	0.0226697	0.623663	0.00724842	0.0123101	0.55719	0.00136689	0.0186045	0.941565
cg19025595	0.00551943	0.0147663	0.709283	0.000512123	0.00801839	0.949191	0.00352927	0.0121183	0.771421
cg19025680	0.00727906	0.00574065	0.20748	-0.0018979	0.00311729	0.543893	-0.00652789	0.00471122	0.16867
cg19025685	0.0166348	0.0137934	0.230406	-0.00184842	0.00749012	0.805538	-0.010098	0.0113199	0.374313
cg19025723	0.000100888	0.00241803	0.966795	-0.000963555	0.00131304	0.46461	-0.00189747	0.00198442	0.341076
cg19025736	0.00291497	0.00418095	0.487147	-0.000501621	0.00227035	0.825545	-0.00515465	0.00343121	0.135889
cg19025804	0.0231969	0.012562	0.0674953	-0.01185	0.00682146	0.0851569	-0.0185461	0.0103094	0.0747678
cg19025811	0.00481686	0.00488358	0.326132	-0.00522156	0.00265188	0.0514681	-0.00132121	0.00400784	0.742287
cg19025916	-0.0143729	0.00971961	0.142065	-0.00500727	0.00527795	0.344845	0.0128825	0.00797665	0.109169
cg19025942	0.00329395	0.00692099	0.635064	-0.000294712	0.00375825	0.937639	0.00251815	0.0056799	0.658388
cg19026029	0.0209889	0.0131311	0.11282	-0.0147259	0.00713047	0.0412543	-0.0185117	0.0107764	0.0886463
cg19026055	0.0179996	0.0191925	0.350377	-0.0115889	0.0104219	0.268574	-0.00913897	0.0157508	0.562951
cg19026124	0.00521261	0.0105354	0.62175	-0.00420788	0.00572097	0.463589	0.00472451	0.00864619	0.585879
cg19026125	0.010693	0.00934374	0.254941	-0.00479952	0.00507385	0.346256	-0.0092948	0.00766819	0.228062
cg19026128	0.00140279	0.0128379	0.913188	-0.00594318	0.00697125	0.395774	-0.00715426	0.0105358	0.498535
cg19026207	0.00521899	0.00529499	0.32647	-0.00128891	0.00287529	0.654841	-0.00662526	0.00434548	0.13022
cg19026231	-0.00781879	0.00943205	0.408922	0.00124926	0.0051218	0.807755	0.00852732	0.00774066	0.273028
cg19026233	-0.0049099	0.00946677	0.60505	0.0119526	0.00514065	0.0219011	0.00166783	0.00776916	0.830419
cg19026254	-0.0115136	0.0102104	0.261926	0.0035958	0.00554445	0.517987	0.00740647	0.00837942	0.378684
cg19026260	4.02664e-05	0.00307629	0.98958	0.00160402	0.00167049	0.339055	-0.00113538	0.00252464	0.653798
cg19026306	0.000774591	0.00231869	0.738967	-0.00117121	0.0012591	0.354306	-0.000910073	0.0019029	0.633417
cg19026320	0.00687777	0.00812924	0.39936	-0.00904888	0.00441434	0.0427541	-0.000781415	0.00667147	0.906972
cg19026327	-0.00149959	0.00665778	0.822212	0.0040722	0.00361531	0.262457	-0.000715745	0.00546388	0.896018
cg19026341	-0.00248826	0.00787734	0.752695	-0.00500802	0.00427756	0.244223	0.000810726	0.00646475	0.90043
cg19026355	-0.00136555	0.00730622	0.852082	0.00279936	0.00396743	0.481938	0.00440425	0.00599604	0.464192
cg19026356	0.00509174	0.00824232	0.538013	-0.00510001	0.00447575	0.25698	0.0024395	0.00676428	0.719057
cg19026358	0.0142328	0.0162367	0.382623	0.0125066	0.00881687	0.158877	-0.0136096	0.0133251	0.309328
cg19026365	-0.0418692	0.033096	0.208514	0.026514	0.0179718	0.142986	0.0216644	0.0271611	0.426807
cg19026547	0.00699014	0.00800703	0.384565	-0.00232784	0.00434799	0.593466	-0.0047137	0.00657118	0.474692
cg19026573	-0.00676513	0.00467651	0.150847	0.00068656	0.00253944	0.787391	0.00415244	0.0038379	0.281638
cg19026587	0.0165717	0.0119225	0.167351	-0.008311	0.00647417	0.201939	-0.0177084	0.00978453	0.0730521
cg19026593	-0.0130975	0.0108133	0.2284	0.0046697	0.00587185	0.428169	0.0123193	0.00887422	0.167879
cg19026621	-0.00531616	0.0112389	0.637139	-0.000848712	0.00610293	0.889652	0.00793521	0.00922346	0.391479
cg19026692	0.0486014	0.0226279	0.03392	-0.0122261	0.0122874	0.321916	-0.0464652	0.0185702	0.0138159
cg19026724	-0.00234705	0.0241928	0.922891	-0.00389015	0.0131372	0.767699	0.00686545	0.0198545	0.730162
cg19026726	0.0256417	0.0118634	0.0328319	-0.0157364	0.0064421	0.0161679	-0.01367	0.00973605	0.163117
cg19026802	0.0149866	0.0264001	0.571414	0.0254589	0.0143358	0.0785156	-0.00248257	0.021666	0.908984
cg19026811	0.023456	0.072215	0.745943	0.0550369	0.0392142	0.163286	-0.0252812	0.0592651	0.67052
cg19026817	-0.00316656	0.00746837	0.672397	0.00190592	0.00405548	0.639313	0.00568619	0.00612911	0.355576
cg19026859	0.00903646	0.0089072	0.312565	-0.00432034	0.0048368	0.373688	-0.00314263	0.00730993	0.668101
cg19026959	0.000370998	0.00479515	0.93847	-0.000727221	0.00260387	0.78055	-0.0022126	0.00393527	0.575091
cg19026961	-0.01206	0.0139124	0.387909	0.00879306	0.00755471	0.246976	0.000241746	0.0114176	0.983146
cg19026976	0.00422742	0.0124034	0.733883	0.00748822	0.00673528	0.268653	-0.00376844	0.0101791	0.711936
cg19026977	0.00836958	0.0102861	0.417587	-8.15732e-05	0.00558557	0.988374	-0.00760808	0.00844156	0.369417
cg19027053	0.00344052	0.00388494	0.377762	-0.00252691	0.00210961	0.233564	-0.00158238	0.00318828	0.620665
cg19027056	-0.00629974	0.0109032	0.564589	0.00165885	0.00592068	0.779867	0.0063043	0.00894802	0.482581
cg19027126	0.0118919	0.021012	0.572577	0.0194772	0.01141	0.0906372	-0.0173495	0.0172441	0.316569
cg19027130	-0.0216794	0.0173846	0.215029	-0.000530286	0.0094402	0.955306	0.0148323	0.0142671	0.300799
cg19027173	-0.011132	0.00872135	0.204501	0.00199229	0.00473587	0.67481	0.00536766	0.0071574	0.454889
cg19027189	0.0132908	0.0143582	0.356648	-0.0108665	0.00779678	0.166212	-0.00391044	0.0117834	0.740627
cg19027234	0.00652997	0.00903326	0.471287	-0.000274395	0.00490525	0.955492	-0.00874374	0.00741339	0.240763
cg19027252	0.00914568	0.00982988	0.354203	0.00154352	0.00533783	0.772998	-0.00094324	0.00806715	0.907134
cg19027255	0.010964	0.00898073	0.224761	0.00703023	0.00487673	0.152259	-0.0178925	0.00737028	0.0168191
cg19027361	-0.0137266	0.0177404	0.440739	0.00668652	0.00963339	0.489084	0.002642	0.0145591	0.856335
cg19027424	-0.00305645	0.0178283	0.864195	-0.00900459	0.00968115	0.354348	0.0278908	0.0146313	0.0592286
cg19027450	0.00665847	0.0105723	0.53013	0.00197265	0.00574099	0.731797	-0.0129968	0.00867646	0.137015
cg19027451	0.00825167	0.00756369	0.277675	-0.00579403	0.00410724	0.161159	-0.0110264	0.00620734	0.0784403
cg19027454	0.00230102	0.0109602	0.8341	0.0022864	0.00595161	0.701598	0.000208314	0.00899477	0.981565
cg19027504	-0.0032789	0.0047267	0.489334	0.00159667	0.0025667	0.535183	-0.0005581	0.00387909	0.885863
cg19027507	-0.00295164	0.00275096	0.285642	-0.00154498	0.00149383	0.303292	0.00268304	0.00225765	0.237227
cg19027545	0.0114621	0.00752319	0.130485	-0.00310693	0.00408525	0.448568	-0.010491	0.0061741	0.0921092
cg19027571	-0.00265048	0.0051826	0.610083	-0.000448765	0.00281426	0.873598	0.000855003	0.00425324	0.841051
cg19027598	-0.00659191	0.0102151	0.520071	-0.00237963	0.00554703	0.668768	0.00601092	0.00838331	0.474888
cg19027611	0.0202223	0.0152522	0.187632	-0.00384658	0.00828225	0.643253	-0.015643	0.0125171	0.21405
cg19027636	-0.0117255	0.0158745	0.461701	0.0111616	0.0086202	0.198095	0.00536009	0.0130278	0.681556
cg19027710	-0.00878794	0.00684567	0.201936	0.00853513	0.00371734	0.023569	0.00698774	0.00561808	0.216219
cg19027726	0.0165157	0.0137895	0.233608	-0.0182348	0.00748798	0.0164904	-0.016337	0.0113167	0.151688
cg19027827	0.00161795	0.00543235	0.76639	-0.00286897	0.00294988	0.332899	-0.00246637	0.0044582	0.581234
cg19027850	-0.0102473	0.0146112	0.484575	-0.000723916	0.00793416	0.927467	-0.0027653	0.011991	0.818043
cg19027852	0.007446	0.00803758	0.356267	-0.0030262	0.00436457	0.489549	-0.00626888	0.00659625	0.344008
cg19027884	0.00129247	0.0141405	0.92734	-0.00625303	0.0076786	0.417207	0.00871431	0.0116048	0.454302
cg19027889	-0.00547372	0.0236316	0.817258	-0.0084316	0.0128325	0.51252	0.0132071	0.0193939	0.497307
cg19027985	0.00642097	0.00984349	0.515565	-0.00753705	0.00534522	0.161345	0.00259305	0.00807832	0.748828
cg19028058	-0.0113567	0.00804135	0.160687	0.00268156	0.00436662	0.540414	0.0109293	0.00659935	0.100547
cg19028073	0.0185108	0.0203629	0.365315	-0.0202573	0.0110575	0.0696574	-0.0274329	0.0167114	0.103535
cg19028079	-0.00338547	0.0069965	0.629432	-0.000811	0.00379924	0.831361	-0.00361345	0.00574186	0.530447
cg19028160	-0.00179274	0.00238284	0.453446	0.000799239	0.00129393	0.538062	0.00114315	0.00195554	0.560034
cg19028179	-0.00309358	0.00633536	0.626307	-0.000556313	0.00344023	0.871832	-8.08887e-05	0.00519928	0.987615
cg19028369	-0.00174507	0.00336237	0.604803	0.00064914	0.00182584	0.722873	-0.00110183	0.00275941	0.690447
cg19028462	-0.0257977	0.0212765	0.227919	0.0100619	0.0115536	0.385713	0.00987068	0.0174611	0.573025
cg19028499	0.00675288	0.0205835	0.74348	-0.00749511	0.0111773	0.503901	0.00400301	0.0168924	0.81312
cg19028589	0.0012232	0.0104909	0.907392	-0.00105422	0.00569677	0.853527	0.00188395	0.00860963	0.827197
cg19028672	-0.00468698	0.00802898	0.560579	0.00308681	0.00435991	0.480443	0.00338632	0.0065892	0.608339
cg19028682	0.0126227	0.0119767	0.294222	-0.00264189	0.00650359	0.68537	-0.00930216	0.00982899	0.346019
cg19028706	0.00277356	0.00783692	0.724084	-0.00463121	0.00425561	0.278859	0.0047436	0.00643158	0.46236
cg19028711	-0.00998004	0.0159153	0.531912	-0.0128173	0.00864235	0.140913	0.0150854	0.0130613	0.250607
cg19028751	0.00328799	0.00689512	0.63441	-0.000744731	0.0037442	0.842706	-0.00526984	0.00565867	0.353745
cg19028804	-0.00186107	0.0027123	0.494056	-0.00222138	0.00147284	0.134362	0.00176268	0.00222592	0.43013
cg19028967	-0.00878739	0.00861645	0.310043	0.00855257	0.00467891	0.0702754	0.0050874	0.00707132	0.473395
cg19028973	-0.0013057	0.0143265	0.927548	0.00428204	0.00777958	0.583147	0.00295421	0.0117574	0.802079
cg19028983	0.00751412	0.0129386	0.562597	0.0145436	0.00702595	0.0407954	-0.0167527	0.0106184	0.117506
cg19028997	0.00311691	0.0142391	0.827135	0.00495264	0.00773213	0.523162	0.00612279	0.0116857	0.601364
cg19029000	0.00900424	0.00998358	0.369078	-0.00409946	0.00542129	0.451159	-0.00876671	0.00819329	0.286967
cg19029016	-0.00109494	0.013856	0.937158	-0.00207849	0.00752411	0.78288	0.0049311	0.0113713	0.665397
cg19029066	0.00670534	0.0136174	0.62341	0.000947197	0.00739451	0.898308	-0.00191842	0.0111754	0.864017
cg19029127	-0.00885193	0.0124362	0.478104	0.00434392	0.00675313	0.521404	0.0117888	0.0102061	0.250565
cg19029131	-0.00389953	0.00710131	0.584031	0.000142023	0.00385616	0.970687	0.00162057	0.00582788	0.78148
cg19029164	0.00614578	0.0102937	0.551704	-0.000390179	0.00558968	0.944477	0.000244205	0.00844777	0.976991
cg19029181	-0.019117	0.0141517	0.179511	0.0140098	0.00768465	0.0710064	0.00759521	0.0116139	0.514493
cg19029182	-0.00236521	0.00900092	0.793216	0.00397961	0.00488769	0.417284	0.00305294	0.00738684	0.680196
cg19029197	-0.000687032	0.00934596	0.941533	-0.00368245	0.00507505	0.469626	0.01006	0.00767001	0.192384
cg19029202	0.00158942	0.00857927	0.853364	0.00465125	0.00465872	0.320279	0.00135889	0.00704081	0.847314
cg19029214	0.0124819	0.00868686	0.153594	0.00875787	0.00471715	0.0660434	-0.0131529	0.0071291	0.0677346
cg19029220	2.8659e-05	0.00231872	0.990161	0.00112322	0.00125911	0.3743	0.000191802	0.00190292	0.919898
cg19029285	-0.0113733	0.0163947	0.489322	0.00079741	0.00890265	0.928792	0.00165897	0.0134547	0.902094
cg19029301	-0.00258484	0.00255849	0.314569	0.000736122	0.00138931	0.597287	0.00166196	0.00209969	0.430341
cg19029325	-0.00847276	0.00647504	0.193422	0.0057264	0.00351608	0.106252	0.00580658	0.00531392	0.276907
cg19029396	0.00848012	0.013158	0.520604	-0.00528159	0.00714509	0.461365	-0.00599863	0.0107985	0.579676
cg19029418	0.00312246	0.00805209	0.698926	-0.000476888	0.00437245	0.913348	0.00128435	0.00660816	0.846253
cg19029422	-0.000162931	0.00583259	0.977765	0.000590107	0.00316722	0.852539	0.0010392	0.00478667	0.82853
cg19029445	-0.00669506	0.0230616	0.772124	0.00693513	0.0125229	0.580844	0.0146642	0.0189261	0.440112
cg19029454	-0.00318391	0.00316645	0.316856	-0.00063629	0.00171945	0.712053	0.00532357	0.00259863	0.0428806
cg19029509	0.00284793	0.003424	0.407348	-0.00048923	0.0018593	0.792946	-0.00522641	0.00281	0.0655664
cg19029536	0.00255308	0.00940907	0.786636	0.00566222	0.00510932	0.270187	-0.00327055	0.0077218	0.672723
cg19029576	0.00122036	0.0108796	0.910893	0.00321921	0.00590784	0.586922	-0.00316459	0.00892861	0.723694
cg19029596	0.0229601	0.0086519	0.00913913	-0.0098177	0.00469816	0.0389512	-0.0192857	0.00710041	0.00767245
cg19029680	-0.00204626	0.0147416	0.889855	0.0013377	0.00800499	0.867592	-0.00226456	0.0120981	0.851862
cg19029696	0.000322322	0.00231494	0.889519	0.001884	0.00125706	0.136807	-0.00235687	0.00189982	0.217401
cg19029700	0.0011547	0.00969286	0.905391	0.00639569	0.00526343	0.226922	0.00364045	0.0079547	0.648108
cg19029712	0.0010968	0.0102417	0.914911	-0.00556094	0.00556146	0.31955	-0.00882771	0.00840512	0.295892
cg19029747	-6.36586e-05	0.0023776	0.978688	0.00110248	0.00129109	0.395006	-0.000947931	0.00195124	0.628068
cg19029797	0.0200929	0.0110252	0.0711029	-0.0054175	0.00598691	0.367501	-0.0150191	0.00904812	0.0997795
cg19029904	-0.0142069	0.00742041	0.0581445	0.00887169	0.00402944	0.0297729	0.00568852	0.00608976	0.352292
cg19029975	0.0430926	0.0306392	0.162409	-0.0242034	0.0166378	0.148593	-0.0223346	0.0251449	0.376353
cg19029991	4.8962e-05	0.0150247	0.997406	-0.000800566	0.00815874	0.922013	0.000578485	0.0123304	0.962666
cg19030044	0.0159327	0.00759407	0.0381915	0.00142519	0.00412374	0.730299	-0.0165356	0.00623228	0.00915304
cg19030090	-0.0207402	0.0141085	0.144404	0.00569998	0.00766123	0.458461	0.0183151	0.0115785	0.116562
cg19030091	-0.010136	0.0105035	0.336655	0.00430247	0.00570361	0.452256	0.00327056	0.00861996	0.70511
cg19030107	-0.0250675	0.0122931	0.0438329	0.00589089	0.00667543	0.379446	0.0312224	0.0100887	0.00249787
cg19030123	0.0190591	0.0187238	0.310956	-0.0131391	0.0101674	0.198972	-0.00411814	0.0153662	0.789202
cg19030170	0.00844748	0.00937983	0.369768	-0.00224635	0.00509344	0.660058	-0.00529246	0.0076978	0.493197
cg19030192	0.00978611	0.012949	0.451419	-0.00675651	0.00703158	0.338719	-0.011384	0.0106269	0.286407
cg19030310	0.00915922	0.0107616	0.396563	0.000688958	0.00584379	0.906365	-0.00825901	0.00883181	0.351763
cg19030317	-0.000624512	0.0493782	0.989932	-0.0212475	0.0268134	0.429821	0.0117177	0.0405235	0.773005
cg19030331	-2.3283e-05	0.00879735	0.997893	-0.00230743	0.00477715	0.630045	0.00339906	0.00721978	0.638717
cg19030554	-0.0158425	0.0105764	0.137019	0.00561326	0.0057432	0.330529	0.00730357	0.00867979	0.401924
cg19030579	0.000211415	0.0071533	0.976476	0.0030032	0.00388439	0.441094	0.00194695	0.00587055	0.740787
cg19030597	0.00526169	0.00643471	0.415294	-0.00105457	0.00349418	0.76337	-0.00523021	0.00528082	0.324144
cg19030607	-0.00218772	0.00323747	0.500617	-0.000695075	0.00175802	0.693332	0.00123584	0.00265692	0.642751
cg19030620	0.000524924	0.00403806	0.896808	0.0024097	0.00219275	0.274194	-0.0014988	0.00331394	0.651965
cg19030624	0.0294716	0.00977394	0.00318812	-0.00816114	0.00530745	0.127	-0.0200115	0.00802124	0.0140882
cg19030737	-0.00880064	0.0226336	0.698152	0.00115157	0.0122905	0.925521	0.0140948	0.0185748	0.449589
cg19030740	0.0116699	0.00672852	0.0856505	-0.00857829	0.00365373	0.0206714	-0.00805323	0.00552194	0.147578
cg19030814	0.0350562	0.0187919	0.0647772	-0.0189895	0.0102044	0.0654273	-0.0297295	0.0154221	0.0564682
cg19030875	-0.00151646	0.00717873	0.833088	0.00760953	0.0038982	0.0534725	-0.00500251	0.00589142	0.39766
cg19031003	0.00363066	0.00752809	0.630564	-1.66102e-05	0.00408791	0.996765	-0.00230357	0.00617812	0.70997
cg19031044	0.0102835	0.0162293	0.527632	-0.0112359	0.00881285	0.205014	-0.0113671	0.013319	0.395263
cg19031047	-0.00790546	0.00729616	0.280951	0.00259544	0.00396197	0.513779	0.000923014	0.00598778	0.877774
cg19031085	0.00512958	0.0117812	0.664123	-0.00200882	0.00639745	0.754114	0.00230318	0.00966858	0.812159
cg19031112	0.00558085	0.00553657	0.315667	-0.00250389	0.00300647	0.406744	-0.0033238	0.00454373	0.466021
cg19031204	0.014014	0.00871221	0.110582	-0.00560047	0.00473091	0.239042	-0.00983186	0.0071499	0.171893
cg19031219	-0.00470342	0.00749111	0.531392	0.000992313	0.00406783	0.80773	0.00584007	0.00614778	0.344221
cg19031271	0.00446928	0.00278267	0.111116	0.00101165	0.00151105	0.504576	-0.00287147	0.00228367	0.211274
cg19031301	-0.00114116	0.012118	0.925145	-0.0108442	0.00658034	0.102214	-0.00358773	0.00994498	0.718972
cg19031359	0.00549694	0.0160395	0.732469	-0.00561175	0.00870978	0.520719	-0.000873656	0.0131632	0.947203
cg19031374	-0.00285986	0.00357645	0.425644	0.00218511	0.00194209	0.26298	0.00185703	0.00293511	0.528245
cg19031384	-0.0083018	0.0132773	0.533095	0.00782965	0.00720988	0.27987	0.000477741	0.0108964	0.965108
cg19031429	0.00337557	0.0186516	0.856716	-0.0061683	0.0101282	0.543766	-0.00751944	0.0153069	0.624232
cg19031469	0.0042552	0.00866157	0.624212	-0.0088227	0.00470342	0.0633329	0.000108665	0.00710835	0.987831
cg19031473	-0.00872775	0.0245757	0.723167	-0.00296744	0.0133451	0.824445	-0.00318611	0.0201687	0.874768
cg19031475	-0.0144047	0.00811547	0.0786692	0.00264259	0.00440687	0.549971	0.0125159	0.00666017	0.0628626
cg19031510	-0.00289667	0.0121245	0.81162	-0.00846896	0.00658388	0.201033	-0.00359972	0.00995032	0.718218
cg19031565	-0.000770288	0.00424017	0.85618	0.000816401	0.0023025	0.72359	0.000424263	0.00347981	0.903184
cg19031575	-0.0106436	0.00813639	0.193552	-0.00325691	0.00441823	0.462599	0.00761457	0.00667734	0.256613
cg19031627	0.0105949	0.0159035	0.506677	0.00458913	0.00863593	0.596213	-0.00928214	0.0130516	0.478474
cg19031658	-0.00826551	0.00518039	0.113461	-0.000474236	0.00281306	0.866434	0.0072302	0.00425142	0.0918335
cg19031704	-0.000386332	0.0112643	0.972702	-0.00250127	0.00611676	0.683393	-0.0013906	0.00924436	0.880704
cg19031841	-0.00172818	0.00640424	0.787782	0.000108153	0.00347764	0.975247	-0.00386891	0.00525581	0.463224
cg19031844	0.00306156	0.0109925	0.78114	-0.00301078	0.00596914	0.614995	-0.00264154	0.00902125	0.770217
cg19031951	0.00892421	0.00646814	0.170472	-0.00314201	0.00351234	0.372973	-0.00362649	0.00530825	0.49593
cg19031966	0.0125858	0.0135563	0.355228	-0.00458965	0.00736133	0.534259	-0.00514539	0.0111253	0.64464
cg19031981	0.00129538	0.0199876	0.948444	0.00549417	0.0108537	0.613727	0.00964327	0.0164033	0.557815
cg19032066	-0.00844998	0.00573446	0.143461	0.00465571	0.00311393	0.137746	0.00355422	0.00470614	0.451725
cg19032083	0.00368102	0.00678035	0.588301	-0.000393918	0.00368187	0.914993	0.00172001	0.00556447	0.757826
cg19032144	0.000674978	0.00265094	0.799494	0.00107287	0.00143952	0.457683	-0.00232374	0.00217557	0.287812
cg19032271	0.00248975	0.0040556	0.540547	-0.00109697	0.00220228	0.619402	-0.000130946	0.00332834	0.968688
cg19032326	0.0288549	0.0126161	0.0241005	-0.0155535	0.00685082	0.0251371	-0.0134024	0.0103538	0.198222
cg19032328	0.0339042	0.0187151	0.0727765	-0.0157464	0.0101627	0.12415	-0.0148308	0.015359	0.336358
cg19032370	-0.00661088	0.0132867	0.619789	0.0130004	0.00721493	0.0743043	-0.00644883	0.010904	0.555455
cg19032382	-0.000688164	0.00279434	0.805932	-0.000499295	0.00151739	0.742744	0.00302252	0.00229325	0.19024
cg19032408	0.000777826	0.00588063	0.895013	0.0025723	0.00319331	0.422253	-0.0014568	0.0048261	0.763329
cg19032492	-0.00749748	0.00594496	0.209923	0.00190065	0.00322824	0.55723	0.00660593	0.00487889	0.178518
cg19032528	0.00589445	0.00901645	0.514642	-0.00408426	0.00489612	0.405986	-0.00229388	0.00739959	0.757147
cg19032530	-0.00276628	0.010801	0.798341	-0.007466	0.00586516	0.205723	0.0111088	0.00886412	0.212778
cg19032532	0.0516841	0.0313535	0.102118	-0.011689	0.0170256	0.493808	-0.0374139	0.0257311	0.148785
cg19032541	-0.00501329	0.00732303	0.495041	-0.0032034	0.00397656	0.422228	0.00874422	0.00600984	0.148521
cg19032544	0.00265708	0.011082	0.810958	0.000197583	0.00601774	0.973867	-0.000672377	0.00909471	0.9412
cg19032567	0.00974576	0.0082505	0.240058	0.00239628	0.0044802	0.593825	-0.00852583	0.00677099	0.210635
cg19032597	-0.00797735	0.0193791	0.681399	-0.00738509	0.0105232	0.484293	0.0185423	0.0159039	0.24618
cg19032646	0.00117895	0.00339461	0.729029	0.000731371	0.00184334	0.692311	-0.00176187	0.00278588	0.528419
cg19032699	-0.0014286	0.00742829	0.847847	0.0029188	0.00403372	0.470848	-0.00484759	0.00609623	0.428222
cg19032797	0.00768378	0.00873212	0.380808	-0.00483436	0.00474173	0.310186	0.00689485	0.00716625	0.338096
cg19032799	0.00306666	0.00345323	0.376448	-0.00141758	0.00187517	0.451282	-0.00198283	0.00283398	0.485615
cg19032828	-0.00168352	0.00228013	0.461879	-0.000303967	0.00123816	0.806528	0.00204768	0.00187125	0.276222
cg19032862	-0.00461752	0.00760965	0.545236	-0.00023803	0.0041322	0.954169	0.00933786	0.00624506	0.137716
cg19032863	0.00435697	0.0172546	0.801117	-0.00240803	0.00936958	0.797655	0.00468632	0.0141604	0.741315
cg19032951	-0.00172333	0.00301049	0.568191	0.000251016	0.00163476	0.878247	0.00193619	0.00247064	0.434911
cg19033026	0.00725812	0.00269124	0.00809947	-0.00321811	0.0014614	0.0297471	-0.00320244	0.00220864	0.149915
cg19033035	0.000639632	0.0028403	0.822242	-0.000460832	0.00154234	0.765666	-0.000559355	0.00233097	0.810803
cg19033037	-0.00780992	0.00992859	0.433202	0.00291767	0.00539143	0.589487	0.0137859	0.00814816	0.0934965
cg19033073	0.030136	0.0161292	0.0643643	-0.00191723	0.00875847	0.827134	-0.0145762	0.0132368	0.273221
cg19033079	-0.00375264	0.0107267	0.727127	0.00206965	0.00582484	0.723035	0.000340832	0.00880317	0.969186
cg19033265	-0.0251357	0.0134578	0.064459	0.0115385	0.00730785	0.117226	0.0184022	0.0110445	0.0985201
cg19033271	-0.0201056	0.0116203	0.0863965	-0.00234635	0.00631007	0.710726	0.0127408	0.00953652	0.184305
cg19033308	-0.00486606	0.00441135	0.272401	0.000949166	0.00239546	0.692699	0.00371313	0.00362029	0.30731
cg19033383	-0.0249299	0.00944202	0.00948685	0.00683733	0.00512721	0.18511	0.0109274	0.00774884	0.161303
cg19033438	-0.0204571	0.0158158	0.198564	0.0126001	0.00858834	0.145198	0.00949228	0.0129797	0.46614
cg19033444	-0.00756365	0.0195454	0.699519	0.00463031	0.0106135	0.6635	0.00232386	0.0160404	0.885074
cg19033466	-0.000763813	0.0045724	0.867639	0.0016388	0.00248291	0.510613	-0.00253563	0.00375247	0.500634
cg19033470	0.01507	0.013779	0.276478	-0.00502649	0.00748228	0.503128	-0.0165592	0.0113081	0.145946
cg19033502	0.012228	0.0171383	0.477051	-0.00186542	0.00930643	0.841504	-0.00471379	0.014065	0.738155
cg19033581	-0.0134121	0.0101377	0.188581	-0.00955111	0.00550498	0.0855427	0.0148155	0.00831977	0.0777133
cg19033615	0.0105813	0.0109114	0.334299	0.0014556	0.00592512	0.806399	-0.00973282	0.00895474	0.279461
cg19033654	0.002605	0.0129998	0.841548	-0.000953006	0.00705917	0.892857	0.00889257	0.0106686	0.406356
cg19033690	0.0098671	0.0202789	0.627532	-0.000882679	0.0110119	0.936258	-0.00953085	0.0166425	0.568028
cg19033712	0.0289774	0.0185805	0.121736	-0.0133635	0.0100896	0.188087	-0.0237356	0.0152486	0.122443
cg19033727	0.00624288	0.00973021	0.522469	-0.00327425	0.00528371	0.536745	-0.00244717	0.00798536	0.759836
cg19033780	-0.00595727	0.0128848	0.644745	0.00274328	0.00699673	0.695758	0.0109267	0.0105743	0.303714
cg19033838	-2.41106e-05	0.00323293	0.994063	0.000551961	0.00175555	0.753806	0.000735972	0.00265319	0.782
cg19033858	-0.018928	0.00940163	0.0465285	-0.000503844	0.00510528	0.921563	0.0183741	0.0077157	0.0189652
cg19033875	0.0062159	0.00338708	0.0691807	2.37913e-05	0.00183925	0.989703	-0.00552082	0.00277969	0.0495068
cg19033887	0.00070662	0.00830466	0.932347	6.7736e-07	0.0045096	0.99988	-0.00141465	0.00681544	0.835952
cg19033900	0.0155875	0.0254133	0.540903	-0.0212741	0.0137999	0.126041	-0.0049219	0.0208561	0.813876
cg19033906	-0.0246092	0.0199593	0.220217	0.0194157	0.0108383	0.0759802	0.0190912	0.0163802	0.246334
cg19033943	0.0756167	0.0216447	0.000687768	-0.0196477	0.0117535	0.0974377	-0.0745869	0.0177633	5.46452e-05
cg19033976	-0.000397709	0.00635689	0.950228	-0.000473175	0.00345192	0.891222	0.00230421	0.00521695	0.659589
cg19033983	0.00563921	0.00631202	0.373589	0.00243894	0.00342756	0.478239	-0.00745304	0.00518013	0.153054
cg19034013	0.00821803	0.00646857	0.206603	-0.00338806	0.00351257	0.336884	-0.00381238	0.0053086	0.474186
cg19034028	0.00171498	0.00593417	0.773124	0.000493545	0.00322238	0.878551	-0.00285957	0.00487004	0.558288
cg19034038	-0.0017837	0.0150995	0.90618	0.00141135	0.00819936	0.863652	-0.00875804	0.0123918	0.48121
cg19034043	-0.0077669	0.0213084	0.716185	0.0129619	0.0115709	0.265062	0.010684	0.0174873	0.542488
cg19034084	0.00246982	0.00621264	0.691735	-0.00059849	0.0033736	0.859517	-0.00337527	0.00509857	0.509353
cg19034132	-0.00662417	0.00832032	0.427664	0.00207041	0.00451811	0.647678	0.0013948	0.00682829	0.838521
cg19034149	0.00367973	0.0072632	0.613431	0.00274792	0.00394407	0.487446	-0.00341481	0.00596074	0.567892
cg19034331	0.00829654	0.00761874	0.278549	0.000780149	0.00413713	0.850776	-0.00474813	0.00625252	0.449241
cg19034367	-0.0254183	0.014266	0.0775502	0.0016405	0.00774672	0.832681	0.0173844	0.0117078	0.14044
cg19034403	-0.00544029	0.00257013	0.036537	0.00039091	0.00139564	0.779931	0.00389095	0.00210925	0.0677698
cg19034489	0.00433796	0.0127722	0.734775	-0.0006736	0.00693558	0.922806	-0.00283205	0.0104819	0.787524
cg19034505	-0.0198884	0.0166298	0.234286	0.00477263	0.00903032	0.598209	0.0188112	0.0136477	0.170893
cg19034506	-0.0023304	0.00309225	0.452683	0.00323516	0.00167915	0.056602	0.000422358	0.00253773	0.868123
cg19034553	-0.00528591	0.0155431	0.734444	0.000488177	0.00844023	0.953982	0.00715245	0.0127559	0.57613
cg19034636	-0.0139595	0.0157643	0.37781	0.0097471	0.00856034	0.257329	0.0112628	0.0129374	0.385889
cg19034708	0.000167529	0.00233169	0.942853	-0.00105986	0.00126615	0.404367	-0.00108975	0.00191356	0.570186
cg19034733	-0.00448706	0.0114764	0.696566	-0.00433513	0.00623191	0.488125	0.0122403	0.00941838	0.196451
cg19034770	-0.00471813	0.0122467	0.700791	-0.00720286	0.00665023	0.281133	0.0128143	0.0100506	0.205005
cg19034820	0.0059585	0.0158577	0.707828	-0.00471353	0.00861107	0.585226	-0.00852416	0.0130141	0.513837
cg19034890	0.00355995	0.00390361	0.363783	-0.00198417	0.00211974	0.351302	-0.00455586	0.0032036	0.157825
cg19034971	-0.0118829	0.0152368	0.437133	0.00614892	0.00827389	0.458961	0.0197132	0.0125045	0.117784
cg19034995	0.0128404	0.00987577	0.196254	-0.00187515	0.00536275	0.727261	-0.00327159	0.00810482	0.687247
cg19035004	-0.00170286	0.00369226	0.645567	-0.000323341	0.00200497	0.872177	0.00362544	0.00303015	0.234091
cg19035031	0.000535436	0.006316	0.932595	0.000344966	0.00342972	0.920066	-2.85682e-05	0.00518339	0.995612
cg19035075	0.0177167	0.00863537	0.0425792	-0.00334141	0.00468918	0.477615	-0.00892697	0.00708684	0.21046
cg19035107	-0.00436602	0.00370275	0.240891	-0.00110481	0.00201067	0.583793	0.00352966	0.00303876	0.247934
cg19035151	-0.00125045	0.0134584	0.926142	0.00413637	0.0073082	0.572553	-0.00223051	0.011045	0.840331
cg19035181	0.00867871	0.00862677	0.316614	-0.000855383	0.00468452	0.85545	-0.004976	0.00707979	0.483637
cg19035186	0.0154941	0.0113711	0.175797	-0.0018524	0.00617474	0.764746	-0.0139296	0.00933199	0.138386
cg19035215	0.00237052	0.00706024	0.737694	-0.000571173	0.00383386	0.881841	-0.00327811	0.00579417	0.572709
cg19035348	0.0153195	0.016752	0.362461	-0.0119637	0.00909668	0.191185	0.00296525	0.013748	0.829631
cg19035367	0.00126857	0.010343	0.902609	-0.00368065	0.00561648	0.513623	-0.00573368	0.00848828	0.500787
cg19035376	-0.0194732	0.00950476	0.0428633	0.0085186	0.00516129	0.101697	0.0115653	0.00780034	0.141023
cg19035378	0.00620507	0.0279974	0.825013	-0.00190649	0.0152032	0.900435	-0.0109453	0.0229768	0.634761
cg19035395	-0.0026123	0.0213693	0.902928	0.0155217	0.011604	0.183779	7.93087e-05	0.0175373	0.9964
cg19035405	-0.0135727	0.00885815	0.128338	0.00725551	0.00481016	0.134326	0.00364548	0.00726967	0.617047
cg19035457	0.00118526	0.0063245	0.851686	0.00280564	0.00343433	0.415729	-0.000183427	0.00519036	0.971873
cg19035493	-0.0372653	0.0222696	0.0970966	0.00859948	0.0120929	0.478516	0.0121671	0.0182762	0.506974
cg19035496	-0.0247659	0.0124327	0.0488488	0.0112258	0.00675121	0.0992031	0.0160611	0.0102032	0.118331
cg19035526	-0.0100965	0.0124715	0.41994	0.00461272	0.00677229	0.497229	0.00690677	0.0102351	0.50121
cg19035573	0.00147133	0.0109851	0.893695	0.00167831	0.00596512	0.778968	0.00282884	0.00901519	0.754278
cg19035575	-0.00182428	0.00211626	0.390548	-6.80466e-05	0.00114918	0.95289	0.00089887	0.00173677	0.605809
cg19035578	-0.00446049	0.00618695	0.472469	0.00364288	0.00335964	0.2806	0.00179212	0.00507748	0.724798
cg19035595	-0.000525461	0.0153238	0.972708	0.0141458	0.00832115	0.0919596	0.00622899	0.0125759	0.621368
cg19035612	0.00176615	0.0143995	0.902605	0.00605276	0.00781924	0.44054	0.00241605	0.0118173	0.83838
cg19035636	0.00916539	0.00876859	0.298198	-0.00423014	0.00476153	0.376264	-0.00453164	0.00719617	0.530177
cg19035713	0.00338737	0.00789911	0.668886	-0.00127701	0.00428938	0.766483	-0.00288328	0.00648262	0.65736
cg19035718	-0.00192122	0.0040309	0.634576	0.00156062	0.00218887	0.477367	-0.00148482	0.00330807	0.654423
cg19035770	0.00561203	0.0219354	0.798549	-0.0112173	0.0119114	0.348395	0.0156598	0.0180019	0.386251
cg19035786	0.00571316	0.0106517	0.59279	-0.0131695	0.00578407	0.0247288	0.00121438	0.00874156	0.889767
cg19035788	-0.024688	0.0137054	0.0743897	0.00686896	0.00744232	0.358048	0.0195541	0.0112477	0.0849217
cg19035815	0.0112149	0.0197301	0.570912	-0.0250463	0.0107139	0.0212089	0.00847537	0.0161921	0.60173
cg19035833	0.00602248	0.0071104	0.398837	-0.00300085	0.0038611	0.438708	-0.00477196	0.00583534	0.415257
cg19035908	-0.00748399	0.0079342	0.347616	0.00205898	0.00430844	0.633673	0.00915202	0.00651141	0.16268
cg19035993	0.00764224	0.00717679	0.289273	0.000373371	0.00389715	0.923849	-0.00195234	0.00588983	0.740915
cg19036007	-0.00531702	0.00227157	0.021051	0.00157249	0.00123351	0.205062	0.00154234	0.00186422	0.409838
cg19036016	-0.000814073	0.00308791	0.792557	-0.00110301	0.0016768	0.512038	0.000645306	0.00253418	0.799476
cg19036022	-0.0123628	0.00640264	0.0560699	0.00616746	0.00347677	0.0788454	0.0116513	0.0052545	0.0286519
cg19036041	0.00129079	0.00633546	0.838933	0.000398821	0.00344029	0.907922	-0.00101375	0.00519937	0.845772
cg19036075	-0.00243616	0.00346924	0.484028	-0.00136225	0.00188387	0.471144	0.00043143	0.00284712	0.879834
cg19036132	-0.00233186	0.00552235	0.67366	0.000878218	0.00299875	0.77018	0.00228264	0.00453206	0.615504
cg19036153	-0.0019715	0.00348269	0.572488	-0.00368703	0.00189117	0.0537698	0.00258183	0.00285816	0.368332
cg19036219	0.00136212	0.00354356	0.701428	-0.00237757	0.00192423	0.219241	-0.00196131	0.00290811	0.501454
cg19036323	-0.00376651	0.0124051	0.761986	0.00418117	0.00673624	0.536082	0.00570401	0.0101806	0.576426
cg19036372	0.0158655	0.0145825	0.278981	0.00381702	0.00791859	0.630741	-0.0184214	0.0119675	0.126606
cg19036450	-0.00414358	0.00879959	0.638657	0.00542049	0.00477836	0.2591	-0.00121039	0.00722162	0.8672
cg19036522	-0.00705345	0.0132201	0.594736	0.00623289	0.00717877	0.387154	0.00398828	0.0108494	0.713875
cg19036558	-0.00721988	0.00668722	0.282658	0.00653211	0.0036313	0.0747873	0.00389782	0.00548805	0.479059
cg19036644	-0.00550334	0.00358164	0.127276	-0.000977105	0.0019449	0.616396	0.00333789	0.00293937	0.2586
cg19036762	0.00416323	0.00634413	0.513045	0.00361219	0.00344499	0.296691	-0.00323919	0.00520648	0.535133
cg19036773	0.00918381	0.0133353	0.492473	-0.00218701	0.00724137	0.76321	-4.98024e-05	0.010944	0.996377
cg19036973	0.0029095	0.0040612	0.475254	0.000111784	0.00220532	0.959666	-0.00308146	0.00333293	0.357224
cg19037007	0.0250763	0.0187505	0.183862	-0.00504399	0.0101819	0.621315	-0.0236448	0.0153881	0.127272
cg19037107	-0.00565768	0.0185947	0.761502	-0.00243836	0.0100973	0.809628	0.0164875	0.0152602	0.282318
cg19037143	0.00484761	0.0073162	0.508982	0.00318228	0.00397285	0.424854	-0.00295537	0.00600423	0.623549
cg19037167	-0.000921712	0.00422071	0.827539	0.00271172	0.00229194	0.239297	-0.00347378	0.00346384	0.318125
cg19037176	-0.0210532	0.00771834	0.00742578	0.00933867	0.00419122	0.0279047	0.0223301	0.00633426	0.000617841
cg19037241	0.00402934	0.00680276	0.554859	-0.00152278	0.00369404	0.680977	-0.00111887	0.00558286	0.841529
cg19037291	-0.00808206	0.0144718	0.577658	0.00617132	0.00785847	0.433961	-0.00291481	0.0118766	0.806585
cg19037304	-0.00273849	0.00263734	0.301384	0.000937238	0.00143213	0.514198	0.000119275	0.00216441	0.956153
cg19037307	0.0018343	0.00969171	0.850234	-0.0024897	0.0052628	0.637097	-0.00268322	0.00795376	0.736494
cg19037310	0.005626	0.008284	0.498475	-0.00327902	0.00449838	0.467592	-0.00060027	0.00679848	0.929803
cg19037327	-0.0103816	0.00545461	0.0596201	0.000163607	0.00296197	0.956051	0.00732554	0.00447647	0.104603
cg19037350	-0.00963048	0.00792988	0.227175	0.00801043	0.00430609	0.0655206	0.00217479	0.00650787	0.738882
cg19037357	0.00137438	0.00247992	0.580564	-0.000621228	0.00134665	0.645484	0.000158223	0.00203521	0.938174
cg19037373	0.00571597	0.0155654	0.714159	-0.000156841	0.00845235	0.985229	-0.00705433	0.0127742	0.581908
cg19037388	-0.00139084	0.00214333	0.517746	0.000419719	0.00116387	0.719073	0.000213264	0.00175898	0.90372
cg19037454	-0.00346819	0.00251149	0.1701	0.000810752	0.00136379	0.55341	0.00327186	0.00206112	0.115289
cg19037467	-0.00908214	0.00917357	0.324331	0.00209438	0.00498144	0.674988	0.00954688	0.00752854	0.207442
cg19037480	0.00199999	0.00338809	0.5562	0.000382114	0.00183981	0.835853	-0.00158302	0.00278053	0.570299
cg19037539	0.00625302	0.0101121	0.537609	-0.00196041	0.00549107	0.721763	-0.00676384	0.00829875	0.416809
cg19037555	0.00428941	0.0032394	0.188202	0.00069168	0.00175906	0.694925	-0.00194375	0.0026585	0.466244
cg19037652	-0.00014428	0.00202023	0.943195	-0.000947441	0.00109703	0.389663	0.000616813	0.00165796	0.710585
cg19037654	0.00385226	0.0119484	0.747755	0.00132462	0.00648821	0.838607	0.00307839	0.00980574	0.754163
cg19037806	-0.00994325	0.0101827	0.330967	-0.000949525	0.00552942	0.863971	0.00891569	0.0083567	0.288357
cg19037832	-0.0262236	0.0156485	0.0966192	0.00439531	0.00849744	0.60602	0.0127587	0.0128423	0.322653
cg19037868	0.00582486	0.0116045	0.616708	0.00224923	0.00630151	0.721824	-0.0080869	0.00952357	0.397645
cg19037884	0.00389472	0.00819689	0.635625	-0.000427342	0.00445108	0.923688	0.0014413	0.006727	0.830744
cg19037893	-0.0123373	0.0135292	0.363817	-0.00695	0.00734666	0.346218	0.00994428	0.0111031	0.372407
cg19037922	0.00767038	0.0025771	0.00358734	-0.00172343	0.00139942	0.22075	-0.00358714	0.00211496	0.0926995
cg19038007	0.0131274	0.0156349	0.402943	-0.0185666	0.00849007	0.0308703	0.00606658	0.0128312	0.637293
cg19038027	0.00630032	0.0139776	0.653061	-0.00962053	0.00759012	0.207651	-0.00241689	0.0114711	0.833516
cg19038042	0.0133479	0.00854324	0.121068	-0.00103217	0.00463916	0.824344	-0.00441093	0.00701124	0.530572
cg19038066	-0.00630007	0.0075933	0.408512	-0.00222373	0.00412332	0.590766	0.00782948	0.00623164	0.21163
cg19038081	0.00573797	0.00873536	0.512638	-0.006423	0.00474348	0.17849	-0.00562188	0.00716891	0.434606
cg19038138	0.028334	0.0140691	0.0464593	-0.0158499	0.00763983	0.0403534	-0.0197919	0.0115462	0.0893175
cg19038160	-0.00906018	0.0110391	0.413573	-0.000331235	0.00599447	0.956034	0.0105492	0.00905954	0.24677
cg19038194	0.00197315	0.00754445	0.794168	0.00093868	0.00409679	0.819197	-0.00132614	0.00619155	0.830799
cg19038228	-0.00086166	0.00201281	0.669424	-0.00103714	0.001093	0.344753	0.00135192	0.00165187	0.414887
cg19038230	-0.024853	0.0201894	0.220953	0.00341772	0.0109633	0.755827	0.0246871	0.016569	0.139098
cg19038246	0.012177	0.0121326	0.317742	0.00242632	0.00658824	0.713372	-0.0190981	0.00995691	0.0576938
cg19038278	0.0190382	0.0112268	0.0927571	-0.00433091	0.0060964	0.478956	-0.0118709	0.00921358	0.200304
cg19038282	0.0183703	0.0117601	0.121141	-0.00244908	0.00638599	0.702083	-0.0114069	0.00965125	0.23979
cg19038293	0.0147679	0.0180856	0.415945	0.00269856	0.00982083	0.784001	-0.00150972	0.0148424	0.919167
cg19038327	0.0153484	0.0335414	0.648146	-0.0142421	0.0182137	0.435927	-0.00243877	0.0275266	0.929563
cg19038454	0.00319226	0.00811584	0.694831	0.00440749	0.00440707	0.319459	0.000577161	0.00666048	0.931104
cg19038462	0.0162512	0.0184968	0.381537	-0.0182378	0.0100442	0.0721317	-0.0044636	0.0151799	0.769276
cg19038490	-0.00409422	0.0101639	0.687862	0.00390606	0.0055192	0.480615	0.00185161	0.00834126	0.82474
cg19038506	0.00885098	0.00624503	0.159226	-0.00147899	0.00339118	0.663599	-0.00972335	0.00512515	0.0604258
cg19038540	-0.00892116	0.0129795	0.493324	-0.000908656	0.00704815	0.897655	0.0124303	0.010652	0.245754
cg19038674	-0.0152946	0.00823309	0.0658867	-0.00254102	0.00447074	0.570945	0.00966544	0.0067567	0.155409
cg19038804	0.00708371	0.00639856	0.270675	-0.00324094	0.00347455	0.352984	-0.0058356	0.00525114	0.268862
cg19038855	-0.000751867	0.0100721	0.94063	-0.00247032	0.00546937	0.6524	0.00465308	0.00826595	0.574634
cg19038894	-0.00942474	0.00837325	0.262794	0.0027645	0.00454685	0.544438	0.00190387	0.00687173	0.782255
cg19038909	0.00347309	0.0123633	0.779301	0.0092497	0.00671354	0.171072	-0.00180675	0.0101463	0.858995
cg19038917	0.00345554	0.00807028	0.669357	0.000624118	0.00438233	0.887011	-0.00273585	0.00662309	0.680354
cg19038968	0.000429668	0.00172965	0.804278	0.000539235	0.000939235	0.567057	0.000444285	0.00141948	0.75488
cg19038989	-0.00225543	0.00662474	0.734163	-0.00239321	0.00359737	0.507274	0.00453031	0.00543677	0.406497
cg19039028	0.00742573	0.00606244	0.223239	9.44843e-05	0.00329203	0.977155	-0.00700848	0.0049753	0.161758
cg19039109	0.000375826	0.00388894	0.923188	-0.00110808	0.00211178	0.600838	0.00119018	0.00319157	0.709931
cg19039116	0.000879387	0.019657	0.964398	0.00717597	0.0106741	0.502818	-0.00332089	0.016132	0.837283
cg19039140	-0.00776295	0.00818282	0.344858	-0.0014343	0.00444344	0.747467	0.00371394	0.00671545	0.581355
cg19039146	0.0157231	0.0102067	0.126318	0.00476937	0.00554243	0.391375	-0.00724369	0.00837637	0.389043
cg19039268	0.00344564	0.00932523	0.712468	-0.00624286	0.0050638	0.220263	-0.00584189	0.007653	0.446891
cg19039291	-0.00832007	0.00796465	0.298487	0.00429063	0.00432497	0.323345	0.00716459	0.0065364	0.275426
cg19039313	-0.0128248	0.0146648	0.383736	0.00186794	0.00796329	0.814979	-0.00714415	0.0120351	0.55399
cg19039340	0.0083544	0.00850596	0.328166	0.00136511	0.00461892	0.768133	-0.00856763	0.00698064	0.222315
cg19039367	0.00209614	0.0188303	0.911567	0.0131275	0.0102252	0.201899	-0.000811022	0.0154536	0.95824
cg19039368	0.00415709	0.0138065	0.763909	-0.00607297	0.0074972	0.419671	0.00612201	0.0113306	0.590079
cg19039464	-0.00737181	0.00840971	0.382624	0.00357209	0.00456665	0.43577	0.00122608	0.00690165	0.859325
cg19039481	0.00732596	0.00949906	0.442224	0.00176444	0.00515819	0.732954	-0.00163412	0.00779566	0.834353
cg19039578	-0.00291202	0.00552634	0.5993	0.00448448	0.00300092	0.137943	-0.00386475	0.00453534	0.395987
cg19039583	-0.0121063	0.00991214	0.224561	0.0106539	0.0053825	0.0502731	0.0138153	0.00813466	0.0922728
cg19039586	-0.0041097	0.0169563	0.808945	0.00321796	0.00920764	0.727391	-0.00352262	0.0139157	0.800632
cg19039672	-0.0211701	0.0140474	0.134664	0.00419914	0.00762801	0.5831	0.0300465	0.0115283	0.01042
cg19039673	-0.0111081	0.0144681	0.444273	0.015259	0.00785646	0.0546663	0.0109849	0.0118736	0.356911
cg19039739	0.00712106	0.013674	0.603572	-0.00424287	0.00742529	0.568889	-0.00574415	0.011222	0.60977
cg19039765	3.09366e-05	0.00371038	0.993363	-0.000801022	0.00201482	0.691721	-0.00238175	0.00304502	0.435791
cg19039769	-0.00472563	0.0131842	0.720707	0.000392598	0.00715928	0.956367	0.00690911	0.0108199	0.524441
cg19039771	-0.00497025	0.0034723	0.15515	0.00106829	0.00188553	0.572158	0.00240781	0.00284963	0.39997
cg19039784	0.00537734	0.00807049	0.506616	0.000974348	0.00438244	0.824469	-0.0122336	0.00662326	0.0674254
cg19039809	-0.00463182	0.017887	0.796159	0.010156	0.00971302	0.298035	0.00152555	0.0146794	0.917419
cg19039841	-0.00819212	0.0158309	0.605862	0.00387029	0.00859648	0.653439	0.017791	0.012992	0.17367
cg19039843	-0.00387329	0.0171018	0.821245	-0.000339253	0.00928663	0.970925	0.0215592	0.014035	0.127385
cg19039844	-0.0038114	0.0067024	0.570744	0.0031966	0.00363954	0.381696	-0.000697786	0.0055005	0.899284
cg19039872	0.00216705	0.0133355	0.871209	-0.00292616	0.00724148	0.686936	-0.00252002	0.0109442	0.818316
cg19039925	0.0676136	0.0886701	0.447376	-0.0303508	0.0481497	0.529778	0.0167233	0.0727694	0.818664
cg19039926	0.0333927	0.0179519	0.0655405	-0.0171102	0.00974828	0.0820097	-0.0181259	0.0147327	0.221204
cg19040004	-0.00963356	0.0242957	0.692494	-0.0123437	0.0131931	0.351519	0.000757709	0.0199389	0.969755
cg19040026	-0.000512943	0.00285071	0.857534	0.00049152	0.00154799	0.75145	-0.00204176	0.00233951	0.384712
cg19040077	0.00622698	0.00634831	0.328801	-0.00104701	0.00344727	0.761914	0.00254632	0.00520991	0.625995
cg19040148	-0.00155951	0.00902476	0.863124	0.00650167	0.00490063	0.187356	0.00427908	0.00740641	0.564611
cg19040173	0.0274464	0.017319	0.115894	-0.0194491	0.0094046	0.0409817	-0.0173634	0.0142133	0.224461
cg19040195	0.019292	0.0117874	0.104558	-0.00671012	0.0064008	0.296787	-0.00886632	0.00967363	0.361386
cg19040196	0.0091369	0.00803502	0.257953	-0.011683	0.00436318	0.0085502	-0.000979404	0.00659415	0.8822
cg19040264	0.00670473	0.0128782	0.603673	-0.0123427	0.00699312	0.0803424	0.00607731	0.0105688	0.566451
cg19040266	-0.0207262	0.0122939	0.0946502	0.0022894	0.00667584	0.7323	0.0202683	0.0100893	0.0469987
cg19040319	0.0072495	0.00994625	0.467632	-0.0018462	0.00540102	0.733136	-0.00418936	0.00816266	0.608816
cg19040363	-0.00628476	0.00599196	0.296539	0.000300931	0.00325376	0.926479	0.00909077	0.00491746	0.0671907
cg19040372	0.0223433	0.0131883	0.0930607	-0.0104879	0.00716151	0.145916	-0.018398	0.0108233	0.0919859
cg19040385	-0.00838936	0.00861548	0.332315	0.00562576	0.00467839	0.231752	0.00666545	0.00707052	0.347895
cg19040405	-0.00498925	0.0106103	0.639124	0.00508033	0.00576162	0.379833	0.00822172	0.00870763	0.347138
cg19040427	-0.00407195	0.0168314	0.809288	0.00144163	0.0091398	0.874958	-0.000852755	0.0138131	0.950886
cg19040474	0.0158693	0.00797263	0.0490187	-0.00209006	0.0043293	0.630218	-0.0131485	0.00654295	0.0469259
cg19040483	-0.00900263	0.00539259	0.0978732	-0.000304976	0.00292829	0.917241	0.00895092	0.00442558	0.0455462
cg19040509	0.000719573	0.00298615	0.810027	0.00105677	0.00162154	0.515947	-0.000736576	0.00245066	0.764316
cg19040518	0.00982022	0.00319933	0.00270117	-0.00467525	0.0017373	0.00823354	-0.0044526	0.00262561	0.0927458
cg19040620	-0.00071187	0.00287532	0.804922	-0.000478493	0.00156136	0.759834	-0.001796	0.00235971	0.448219
cg19040648	-0.00732252	0.00860315	0.396538	-0.00611918	0.00467169	0.192978	0.00556873	0.0070604	0.431968
cg19040657	-0.00651181	0.0147612	0.659976	0.0044869	0.00801566	0.576776	0.0068257	0.0121142	0.574278
cg19040667	-0.000915044	0.00299132	0.760259	-0.000153622	0.00162435	0.924825	0.000807349	0.00245491	0.742878
cg19040702	-0.0120269	0.00969626	0.217481	0.0136565	0.00526527	0.0107868	-0.0035491	0.00795749	0.656468
cg19040750	-0.00389596	0.00592689	0.512338	0.000978903	0.00321843	0.761584	0.0038674	0.00486406	0.428269
cg19040813	0.00666981	0.0126717	0.599701	-0.00804454	0.00688099	0.244892	-0.00802411	0.0103993	0.442008
cg19041001	-0.000943434	0.00764924	0.902065	-0.00442416	0.0041537	0.289157	0.00450904	0.00627755	0.474108
cg19041054	-0.00291416	0.00958201	0.761605	-0.00281112	0.00520323	0.590108	0.00162595	0.00786373	0.836575
cg19041076	-0.0382761	0.0303445	0.209839	0.023953	0.0164777	0.148888	0.0345245	0.024903	0.168441
cg19041079	0.00250311	0.00482071	0.604636	0.00124031	0.00261775	0.636575	-0.00119354	0.00395625	0.763462
cg19041132	0.00327109	0.00380595	0.391952	-0.00374249	0.00206671	0.072894	-0.00618547	0.00312345	0.0501631
cg19041137	-0.0144723	0.0114876	0.2104	0.00661677	0.006238	0.291141	0.00673571	0.0094276	0.476451
cg19041305	-0.012795	0.0079159	0.10888	0.00508116	0.0042985	0.239724	0.00502698	0.0064964	0.440702
cg19041362	-8.35705e-06	0.0162921	0.999592	-0.0135582	0.00884696	0.128264	-0.00276236	0.0133706	0.836704
cg19041398	0.000299902	0.00660489	0.963866	0.000426772	0.00358659	0.9055	0.00281474	0.00542048	0.604609
cg19041419	-0.00855346	0.0158298	0.590055	0.00491101	0.00859589	0.568947	-0.000657989	0.0129911	0.959697
cg19041421	0.0308828	0.029048	0.290036	-0.0308097	0.0157737	0.0533321	0.00130331	0.0238391	0.9565
cg19041462	0.00694798	0.0206896	0.737646	-0.0273636	0.0112349	0.0164737	0.0156753	0.0169794	0.357928
cg19041525	-0.0142059	0.0167949	0.399476	0.00239524	0.00912	0.793322	0.00698701	0.0137832	0.613224
cg19041593	-0.0296911	0.0169914	0.0833555	0.00392568	0.00922669	0.671325	0.0182486	0.0139445	0.193376
cg19041653	-0.0278605	0.0145772	0.0585763	0.011715	0.00791573	0.141743	0.0198617	0.0119632	0.0997144
cg19041676	0.00506722	0.00674601	0.454171	-0.00796984	0.00366323	0.0317224	-0.00548005	0.00553629	0.324424
cg19041719	-0.00669144	0.0076125	0.381314	0.00118805	0.00413375	0.774345	0.0102415	0.0062474	0.104003
cg19041741	-0.00276844	0.00493879	0.576244	0.00312114	0.00268187	0.247026	-0.00131387	0.00405315	0.746432
cg19041743	0.0157663	0.0127564	0.21911	0.000987142	0.006927	0.886941	-0.0154124	0.0104689	0.143819
cg19041765	0.0264698	0.0123484	0.0342694	-0.00464024	0.00670545	0.490388	-0.0277576	0.0101341	0.00719013
cg19041778	-0.00552146	0.0151329	0.715913	-0.000388656	0.00821748	0.962363	0.00901737	0.0124192	0.46933
cg19041804	0.0058901	0.0106772	0.582306	-0.00458326	0.00579795	0.430938	-0.0116642	0.00876254	0.185892
cg19041857	0.0211622	0.0164263	0.20034	0.000644232	0.00891981	0.942554	-0.0226684	0.0134807	0.0954925
cg19042008	0.00346652	0.0193859	0.858411	-0.00707191	0.010527	0.503126	0.0177253	0.0159096	0.267653
cg19042062	0.000353114	0.00449599	0.937541	-0.00128294	0.00244142	0.6003	-0.00428506	0.00368976	0.248018
cg19042070	0.00368478	0.0048804	0.451853	-0.000825616	0.00265016	0.755984	-0.000902841	0.00400523	0.822074
cg19042136	-0.00402455	0.00886954	0.650903	-0.00332643	0.00481635	0.491238	0.00540903	0.00727903	0.459006
cg19042246	-0.00637979	0.0284715	0.823113	-0.00153373	0.0154606	0.921158	0.0116634	0.0233659	0.61866
cg19042287	0.000194619	0.012318	0.987423	-0.00997515	0.00668893	0.138747	0.00291909	0.0101091	0.773309
cg19042338	-0.00279596	0.00845966	0.741647	-0.0031591	0.00459377	0.493094	0.00226644	0.00694264	0.744702
cg19042340	-0.0053261	0.00386811	0.171332	0.00201006	0.00210047	0.340688	0.00158109	0.00317447	0.619434
cg19042419	0.0130885	0.0149353	0.382751	-0.0045214	0.00811019	0.578321	-0.0110337	0.0122571	0.369984
cg19042435	-0.00186447	0.00333075	0.576772	0.00197832	0.00180867	0.276434	0.00170261	0.00273347	0.534656
cg19042459	0.00399608	0.00513486	0.438107	-0.000449384	0.00278833	0.872258	-0.00425715	0.00421405	0.314604
cg19042497	0.0106081	0.00578439	0.0693695	-0.00426855	0.00314104	0.17694	-0.009765	0.00474711	0.0420474
cg19042513	-0.00142227	0.00216472	0.512539	0.000628147	0.00117549	0.594162	0.001038	0.00177653	0.560225
cg19042566	-0.0283032	0.021619	0.193202	0.00285047	0.0117396	0.808606	0.0394789	0.0177422	0.0281123
cg19042643	0.00239353	0.0080658	0.767217	-0.00138665	0.0043799	0.752152	-0.0033474	0.00661942	0.614084
cg19042767	-0.0336789	0.0163256	0.0414718	0.0194754	0.00886513	0.0301283	0.028234	0.013398	0.0373618
cg19042784	-0.0100414	0.0161214	0.534667	0.0151851	0.00875428	0.0856151	-0.00198744	0.0132305	0.880869
cg19042785	-0.0213867	0.0272785	0.434717	0.0065347	0.0148128	0.659969	0.0173131	0.0223868	0.440967
cg19042804	0.00348388	0.00936452	0.710586	-0.00408469	0.00508513	0.423556	-0.00448455	0.00768524	0.560733
cg19042848	0.00331864	0.00979202	0.735321	0.00453991	0.00531727	0.395068	-0.00679874	0.00803608	0.399374
cg19042947	0.0022296	0.00823981	0.787214	-0.000283409	0.00447439	0.94961	-0.00611972	0.00676222	0.36745
cg19042949	-0.00610189	0.00695123	0.381958	-0.000457129	0.00377466	0.903829	0.00382013	0.00570471	0.504487
cg19042950	-0.0026811	0.00328901	0.416737	-0.000454779	0.001786	0.79948	0.00134962	0.00269921	0.618071
cg19043042	0.00157215	0.00306528	0.609058	0.000313069	0.00166451	0.851157	-0.00237213	0.00251561	0.347765
cg19043106	0.0251421	0.0137988	0.0711653	0.000729441	0.00749305	0.922626	-0.0158883	0.0113244	0.163427
cg19043147	0.00298069	0.0031895	0.352075	0.000329532	0.00173196	0.849452	-0.00552028	0.00261755	0.037218
cg19043158	0.00975685	0.0148603	0.512827	-0.00174473	0.00806945	0.829222	-0.00716924	0.0121955	0.557831
cg19043188	0.00381485	0.0107456	0.723257	-0.00313181	0.00583506	0.592543	0.000263537	0.00881862	0.976214
cg19043207	0.00350223	0.00652402	0.592476	-5.2509e-05	0.00354268	0.988201	-0.00421637	0.00535411	0.432682
cg19043338	0.00989242	0.00732	0.179332	-0.0039095	0.00397491	0.327498	-0.00371329	0.00600735	0.53777
cg19043450	0.00489646	0.00752368	0.516528	-0.00428853	0.00408551	0.29616	-0.00412655	0.0061745	0.505329
cg19043482	0.0485709	0.0292995	0.100219	0.0108375	0.0159102	0.497197	-0.0446914	0.0240454	0.0657531
cg19043516	0.00287654	0.00935863	0.759145	-0.0071328	0.00508193	0.163266	0.000761484	0.00768041	0.921203
cg19043522	-0.00423724	0.00300297	0.161062	-0.000810693	0.00163068	0.620075	0.00347735	0.00246447	0.161068
cg19043574	-0.0289513	0.0183509	0.117518	-0.000610667	0.00996494	0.951246	0.0184752	0.0150602	0.222533
cg19043662	-0.00371523	0.00623762	0.552655	0.00120538	0.00338716	0.722622	0.00440724	0.00511907	0.39114
cg19043665	-0.0279598	0.0218068	0.202482	-0.00894198	0.0118416	0.451782	0.0310912	0.0178963	0.0851344
cg19043778	-0.00149311	0.00854299	0.861577	0.00262021	0.00463902	0.573347	0.00290926	0.00701103	0.678984
cg19043791	-0.0128907	0.0110797	0.247165	0.00487589	0.00601652	0.41945	0.012646	0.00909286	0.167105
cg19043798	0.00154711	0.00464286	0.7396	-0.00189325	0.00252117	0.454292	-0.000193294	0.00381028	0.959633
cg19043800	0.00193529	0.00548493	0.724885	0.00240702	0.00297843	0.420748	-0.0040533	0.00450135	0.369841
cg19043807	0.00613793	0.00635471	0.336219	0.00330877	0.00345074	0.339733	-0.00830003	0.00521516	0.114362
cg19043851	0.00425084	0.00755858	0.574997	0.00420215	0.00410447	0.308176	-0.00850777	0.00620315	0.173003
cg19043863	0.0142993	0.0122967	0.247406	-0.00129592	0.00667737	0.846475	-0.0178568	0.0100916	0.0795871
cg19043935	-0.0190859	0.00822042	0.0220872	0.00558249	0.00446386	0.213735	0.0121969	0.0067463	0.0733491
cg19043969	-0.0357744	0.0299988	0.235621	0.0139506	0.01629	0.393641	0.0169745	0.0246193	0.491973
cg19044005	0.00474881	0.00870782	0.586617	-0.000657478	0.00472853	0.889669	-0.0104257	0.00714631	0.147442
cg19044062	0.00549839	0.00719296	0.446258	-0.00196847	0.00390593	0.61529	-0.00513888	0.00590309	0.385901
cg19044064	-0.00567724	0.0104394	0.58766	0.00626147	0.00566881	0.271766	0.00349415	0.00856736	0.684181
cg19044214	-0.0176453	0.013045	0.178942	0.00868962	0.00708372	0.222553	0.00797386	0.0107057	0.457968
cg19044219	0.00527444	0.0109469	0.630891	0.00939503	0.00594441	0.116868	-0.00723217	0.00898388	0.422547
cg19044229	-0.00884445	0.0156927	0.574171	0.0185692	0.00852144	0.0314561	0.00472996	0.0128786	0.714121
cg19044242	0.0225006	0.0120003	0.0634441	-0.00982809	0.0065164	0.134368	-0.0196124	0.00984835	0.0489107
cg19044256	0.0034889	0.00479974	0.468836	-0.00163094	0.00260636	0.532774	-0.00210588	0.00393904	0.593992
cg19044279	-0.00355823	0.00299745	0.237751	-0.0011386	0.00162768	0.485701	0.00323032	0.00245994	0.191857
cg19044419	-0.00856115	0.00784311	0.277416	-0.00258289	0.00425897	0.54546	0.00298487	0.00643666	0.643757
cg19044429	0.0980735	0.0432031	0.0251526	-0.0307019	0.0234602	0.19337	-0.0896691	0.0354558	0.0128551
cg19044458	-0.0105465	0.0266318	0.692862	0.00195408	0.0144616	0.892763	0.0152086	0.0218561	0.487989
cg19044462	0.0330426	0.0143814	0.023477	-0.00993336	0.00780941	0.206065	-0.0302863	0.0118025	0.0116301
cg19044496	-0.0102093	0.030911	0.741816	0.0016111	0.0167853	0.923709	-0.008654	0.025368	0.73365
cg19044550	-0.00237999	0.0134035	0.859392	-0.00840909	0.0072784	0.250451	0.000587515	0.011	0.957502
cg19044579	-0.00678864	0.0143771	0.63773	0.0150171	0.00780706	0.0569989	0.00392246	0.0117989	0.740189
cg19044630	0.00143167	0.00638597	0.823026	0.000925751	0.00346772	0.789998	0.000478037	0.00524082	0.927488
cg19044674	0.00165848	0.00326661	0.612675	-0.00235155	0.00177384	0.187691	-0.000779368	0.00268083	0.771814
cg19044696	-0.00505847	0.00292342	0.0863769	0.0013799	0.00158748	0.386609	0.00341617	0.00239918	0.157309
cg19044706	0.0017196	0.00541937	0.751613	-0.0019192	0.00294283	0.515658	-0.00435465	0.00444755	0.329673
cg19044794	-0.00621635	0.00844352	0.46316	-0.00223173	0.00458501	0.627407	0.00802265	0.0069294	0.249465
cg19044918	-0.010073	0.00705264	0.156051	0.000621614	0.00382973	0.871358	0.0077726	0.00578794	0.18207
cg19044967	-0.011065	0.01013	0.277087	0.000410659	0.00550079	0.940625	0.0137792	0.00831343	0.100275
cg19045013	0.00411762	0.00363483	0.259752	0.00116698	0.00197379	0.555575	-0.00287574	0.00298302	0.337143
cg19045027	-0.00373744	0.0132601	0.778583	0.00463605	0.0072005	0.521012	0.009607	0.0108822	0.379261
cg19045070	0.0199046	0.0132943	0.137197	-0.00848249	0.00721908	0.242528	-0.0186418	0.0109103	0.0903376
cg19045183	-0.0123385	0.00940267	0.192173	0.00635488	0.00510585	0.215913	0.0132405	0.00771655	0.0890033
cg19045187	0.00523974	0.0142453	0.713713	-0.0116563	0.00773552	0.134714	-0.00737364	0.0116908	0.529532
cg19045191	-0.000790159	0.00806711	0.922152	-0.00686272	0.00438061	0.120077	0.000812247	0.00662048	0.902579
cg19045239	-0.00751379	0.0117906	0.525273	0.000763281	0.00640254	0.905322	-0.00034526	0.00967626	0.971601
cg19045284	0.00270901	0.0097872	0.78246	0.00359738	0.00531465	0.499903	-0.000943166	0.00803212	0.906738
cg19045293	-0.0353807	0.0210108	0.0950309	0.0168367	0.0114093	0.142881	0.0091944	0.0172431	0.594955
cg19045300	-0.0113873	0.0101461	0.264168	0.00607771	0.00550956	0.272382	0.00395125	0.00832669	0.636064
cg19045344	-0.00387541	0.0121919	0.751188	-0.00559582	0.00662046	0.399816	-0.00216624	0.0100056	0.828997
cg19045345	-0.0124987	0.0169754	0.463125	0.00989278	0.00921798	0.285528	-0.000399608	0.0139313	0.977168
cg19045353	0.0216296	0.0112647	0.0574335	0.0117204	0.00611699	0.0579562	-0.0207563	0.00924471	0.0267541
cg19045427	0.0150127	0.00958586	0.120191	-0.00604737	0.00520532	0.247845	-0.015923	0.00786689	0.0453888
cg19045468	-0.00233896	0.00784078	0.766031	0.00657072	0.00425771	0.125642	0.000268965	0.00643475	0.966735
cg19045524	0.00722981	0.00974445	0.459704	-0.00380792	0.00529144	0.473274	-0.0033876	0.00799705	0.67268
cg19045531	-0.0258766	0.0127758	0.045243	0.0119783	0.00693752	0.0870466	0.0189004	0.0104848	0.0741815
cg19045535	0.0111478	0.00838834	0.186608	0.00103563	0.00455504	0.820567	-0.0126842	0.00688411	0.068091
cg19045559	-0.0246665	0.0107213	0.0232942	0.00389713	0.00582191	0.504649	0.0163295	0.00879875	0.0661464
cg19045561	0.0523026	0.0200146	0.0102242	-0.0185721	0.0108684	0.0903051	-0.045483	0.0164255	0.00660002
cg19045573	0.0281789	0.0261442	0.283469	-0.0232098	0.0141969	0.104938	-0.00289956	0.0214559	0.892748
cg19045644	-0.000528473	0.00552941	0.924032	-0.000975444	0.00300258	0.745898	0.00383735	0.00453786	0.399594
cg19045650	-0.00670762	0.00673802	0.321683	-0.00129156	0.00365889	0.724769	0.00268885	0.00552973	0.627756
cg19045689	-0.0148238	0.0119145	0.216075	0.00614895	0.00646981	0.34399	0.000949991	0.00977794	0.922779
cg19045700	0.00539302	0.00736766	0.465735	-0.000606631	0.00400079	0.879758	-0.00268113	0.00604647	0.658332
cg19045729	0.0379681	0.0213034	0.0774668	-0.0103412	0.0115682	0.37331	-0.0283425	0.0174832	0.107854
cg19045731	-0.00203951	0.00218361	0.352346	-3.71799e-05	0.00118575	0.975043	0.00270701	0.00179204	0.133764
cg19045733	0.0017097	0.0020673	0.410017	-0.000880725	0.00112259	0.434404	-0.00133257	0.00169659	0.433884
cg19045762	-0.00287658	0.0150323	0.848596	0.0041991	0.00816284	0.607993	0.00439149	0.0123366	0.722544
cg19045773	0.00531802	0.00725638	0.465193	-0.0044373	0.00394037	0.262569	-0.00379269	0.00595514	0.525529
cg19045894	-0.000343595	0.00547612	0.950084	-0.00405229	0.00297365	0.17575	0.00191632	0.00449412	0.670645
cg19045948	-0.00591059	0.0144321	0.682937	0.00211763	0.00783695	0.787504	0.00522427	0.0118441	0.660017
cg19045956	0.00422644	0.0032754	0.199632	-0.00247906	0.00177861	0.166181	-0.00136417	0.00268804	0.612824
cg19045970	0.11092	0.0610672	0.0720388	-0.0644328	0.0331608	0.0545663	-0.0683678	0.0501164	0.175296
cg19045983	0.00557123	0.00468778	0.237213	-0.000908873	0.00254556	0.721745	0.000163337	0.00384715	0.966212
cg19046064	-0.0046744	0.00887983	0.599665	0.00453125	0.00482193	0.349422	0.00354058	0.00728747	0.628044
cg19046167	-0.00713644	0.0081071	0.380632	-0.00420712	0.00440232	0.34134	-0.000135688	0.0066533	0.983766
cg19046175	0.00247515	0.00646668	0.70264	0.00332636	0.00351154	0.34558	-0.00318199	0.00530706	0.550021
cg19046189	-0.0010292	0.00738646	0.889439	0.00256345	0.004011	0.524083	0.000182856	0.00606189	0.97599
cg19046253	0.000449649	0.00232459	0.846978	0.000170461	0.0012623	0.892827	-0.00072388	0.00190774	0.70509
cg19046290	-0.00883517	0.00985634	0.371999	0.00669469	0.0053522	0.213651	0.00630863	0.00808886	0.437116
cg19046580	0.0115062	0.0209457	0.583889	0.01664	0.0113739	0.14632	-0.026598	0.0171896	0.124656
cg19046642	0.00167281	0.00400597	0.677068	-0.00393472	0.00217532	0.073214	0.00367157	0.0032876	0.266517
cg19046661	-0.00672169	0.0119693	0.575547	0.0132389	0.00649958	0.0440629	0.00773713	0.00982293	0.432589
cg19046697	0.000810824	0.002274	0.722103	-0.00230503	0.00123483	0.0646095	-0.00182266	0.00186622	0.330881
cg19046725	0.00299497	0.00332401	0.369551	-0.00103631	0.00180501	0.567053	-0.00411905	0.00272794	0.133923
cg19046730	0.00973899	0.0115286	0.400076	0.00360595	0.00626029	0.565789	-0.0166296	0.00946128	0.0815887
cg19046783	0.0277438	0.0181854	0.129978	-0.0232956	0.00987508	0.0200872	-0.0124795	0.0149244	0.404864
cg19046826	0.00202809	0.00638328	0.7513	0.00394379	0.00346626	0.25769	-0.00347727	0.00523861	0.508222
cg19046858	-0.00135622	0.00974923	0.889617	-0.0026094	0.00529404	0.62307	-0.00941314	0.00800097	0.241935
cg19046904	0.00452981	0.00905358	0.617839	-0.00119041	0.00491628	0.809126	-0.000255704	0.00743006	0.972609
cg19047049	-0.0238077	0.00917219	0.0107295	0.0138624	0.00498069	0.00633636	0.0128683	0.0075274	0.0901724
cg19047068	0.00117752	0.0217072	0.956838	0.0189184	0.0117875	0.11137	0.00216914	0.0178146	0.90331
cg19047077	-0.0179586	0.0128072	0.163663	-0.00524553	0.00695456	0.452306	0.0156363	0.0105105	0.139697
cg19047119	0.0116153	0.0157433	0.462209	-0.0109118	0.00854893	0.204505	-0.00398962	0.0129201	0.758065
cg19047149	0.00374275	0.00718267	0.603359	-0.000659697	0.00390034	0.865999	0.000481589	0.00589465	0.935034
cg19047158	0.000191567	0.00840648	0.981861	0.000140817	0.00456489	0.975447	0.00385425	0.006899	0.577524
cg19047180	0.00214009	0.0029141	0.464274	0.000580914	0.00158242	0.714246	-0.00185068	0.00239154	0.440682
cg19047226	0.000239079	0.00834784	0.977204	0.00110985	0.00453305	0.807041	0.000709913	0.00685088	0.917657
cg19047230	0.000701008	0.0101569	0.945101	-0.00352372	0.0055154	0.524225	0.00267981	0.00833552	0.748447
cg19047265	-0.0133167	0.00965172	0.17047	2.27586e-05	0.00524109	0.996543	0.0100898	0.00792094	0.205413
cg19047283	-0.00942348	0.00828175	0.257651	0.00569506	0.00449716	0.208057	0.00456958	0.00679664	0.502784
cg19047292	-0.00194917	0.00399193	0.626325	-0.000297454	0.0021677	0.891107	0.00110261	0.00327609	0.737087
cg19047335	0.00297589	0.0108721	0.784815	-0.00229647	0.00590377	0.69804	0.00234398	0.00892247	0.793269
cg19047340	0.00561782	0.00999111	0.575068	0.00166123	0.00542538	0.760035	-0.000731362	0.00819947	0.929088
cg19047381	-0.00092811	0.00727141	0.898668	-0.00240001	0.00394853	0.544558	0.00113499	0.00596748	0.849506
cg19047404	0.00734192	0.0067273	0.277499	5.52072e-05	0.00365307	0.98797	-0.00579364	0.00552094	0.296297
cg19047410	0.00950295	0.00685931	0.16873	-0.00160956	0.00372475	0.666496	-0.00711664	0.00562927	0.208823
cg19047509	0.00813575	0.0185275	0.661437	-0.0111215	0.0100608	0.271385	-0.00215274	0.0152051	0.887671
cg19047513	0.0392887	0.0150402	0.0102515	-0.0111237	0.00816715	0.175978	-0.0370488	0.0123431	0.00332412
cg19047559	0.00351135	0.00793492	0.658983	-0.00209042	0.00430883	0.628536	-0.00263845	0.006512	0.686142
cg19047650	-0.0167462	0.0149926	0.266445	0.00787682	0.00814131	0.335411	0.00250067	0.0123041	0.839324
cg19047660	-0.0119054	0.01208	0.326517	0.00437836	0.0065597	0.505874	-0.00574927	0.00991378	0.56315
cg19047670	0.0170429	0.0155708	0.276108	0.00391441	0.00845526	0.64431	-0.0127484	0.0127786	0.320644
cg19047707	0.000879129	0.00723465	0.903504	-0.00222795	0.00392857	0.571792	-0.00190929	0.00593731	0.748385
cg19047849	-0.00559626	0.00311993	0.0756066	0.00163227	0.00169419	0.337435	0.00368632	0.00256046	0.152789
cg19047861	0.000603613	0.00616884	0.92223	0.0031497	0.00334981	0.349143	-0.00267184	0.00506262	0.598731
cg19047868	-0.00758477	0.00845021	0.371368	0.0035224	0.00458864	0.444349	0.00729678	0.00693489	0.295021
cg19047942	0.0236224	0.0211534	0.266548	-0.019993	0.0114868	0.0845627	-0.0288471	0.0173601	0.0994225
cg19048010	-0.0112869	0.00854967	0.189523	-0.00113452	0.00464265	0.807399	0.00469823	0.00701651	0.504518
cg19048026	6.52184e-06	0.0149045	0.999652	0.0011764	0.00809348	0.884699	0.00450047	0.0122318	0.713631
cg19048031	0.00277737	0.00746451	0.710552	0.00234039	0.00405339	0.564856	0.000518849	0.00612595	0.932656
cg19048176	-0.00773723	0.0090364	0.393733	0.00328174	0.00490696	0.505028	0.00930882	0.00741596	0.212051
cg19048201	0.00320811	0.00708888	0.651761	0.00333075	0.00384941	0.388777	-0.00314307	0.00581767	0.590108
cg19048251	0.00451532	0.00830622	0.587812	-0.00284546	0.00451045	0.529441	-0.00654422	0.00681672	0.339148
cg19048288	-0.0181369	0.00768207	0.0199891	0.00604091	0.00417153	0.150425	0.00866189	0.0063045	0.172259
cg19048301	0.0143671	0.012308	0.245617	0.00139428	0.00668353	0.835134	-0.00467436	0.0101009	0.644447
cg19048327	0.0165209	0.0144645	0.255865	-0.00828071	0.00785453	0.294075	-0.00783805	0.0118707	0.51045
cg19048331	-0.00295853	0.0202634	0.884186	-0.0154407	0.0110034	0.163355	0.0189942	0.0166297	0.255857
cg19048347	0.030367	0.0161408	0.0625637	-0.00976635	0.00876479	0.267591	-0.0254896	0.0132464	0.0569038
cg19048357	-0.00188126	0.0123088	0.878805	0.000849525	0.00668392	0.899093	0.00194728	0.0101015	0.847494
cg19048360	-0.0129041	0.0117232	0.273416	0.00403193	0.00636592	0.527812	0.0126237	0.00962092	0.192215
cg19048371	0.00717455	0.011341	0.528294	0.000823257	0.00615839	0.8939	-0.014626	0.00930728	0.118948
cg19048388	0.00634299	0.00416943	0.131051	-0.00369039	0.00226409	0.105968	-0.00658958	0.00342175	0.0567117
cg19048403	-0.0160047	0.0125231	0.203935	0.00110432	0.00680029	0.871294	0.0147423	0.0102774	0.154284
cg19048426	0.00177942	0.00318992	0.578096	0.00165675	0.00173219	0.340943	-0.00241873	0.00261789	0.357549
cg19048496	-0.00291963	0.0041296	0.481061	-0.00033369	0.00224246	0.88198	0.00198928	0.00338906	0.558425
cg19048521	0.0107196	0.00927621	0.250349	-0.00489953	0.00503717	0.332849	-0.00455483	0.00761276	0.55086
cg19048532	-0.00635102	0.00916886	0.489975	0.00564205	0.00497889	0.259596	0.00131952	0.00752467	0.86112
cg19048541	-0.0167653	0.0106784	0.119284	-0.00229233	0.00579861	0.693369	0.0115315	0.00876353	0.190961
cg19048548	-0.0107989	0.00992704	0.27905	-0.00264117	0.00539059	0.625139	0.00308356	0.00814689	0.705793
cg19048658	-0.0117276	0.0134512	0.385185	0.00442214	0.0073043	0.546149	0.00304146	0.0110391	0.783436
cg19048791	0.00147229	0.00741781	0.843035	0.00305654	0.00402802	0.449584	-0.0010802	0.00608762	0.859488
cg19048811	0.0127576	0.010247	0.215776	-0.0148636	0.00556436	0.00870529	-0.0036696	0.00840951	0.663428
cg19048812	-0.00532095	0.0129909	0.682904	-0.00171725	0.00705435	0.808125	0.0123095	0.0106614	0.250761
cg19048863	-0.00317912	0.00960966	0.741406	0.00669074	0.00521825	0.202474	0.0019383	0.00788642	0.806313
cg19048923	0.00331711	0.00659506	0.615992	0.00364973	0.00358126	0.310383	0.00221103	0.00541241	0.683693
cg19048950	0.0118754	0.0132436	0.371841	0.00314564	0.00719153	0.662673	-0.0142628	0.0108687	0.192155
cg19049013	0.0128095	0.0188781	0.498855	-0.0121022	0.0102512	0.240321	-0.00930182	0.0154928	0.549476
cg19049015	0.00346468	0.0178134	0.846144	-0.00864729	0.00967304	0.373296	-0.00207148	0.014619	0.887578
cg19049061	-0.00740496	0.0172937	0.669352	0.00250126	0.00939085	0.790468	0.00419153	0.0141925	0.768296
cg19049077	-0.00522308	0.0130535	0.689838	0.00746159	0.00708832	0.294804	-0.00693947	0.0107127	0.518477
cg19049109	-0.00609092	0.00995367	0.541849	-0.00167895	0.00540505	0.756672	0.00229058	0.00816875	0.779691
cg19049152	-0.0126785	0.0103251	0.222096	0.00454403	0.00560675	0.419428	0.00788324	0.00847358	0.354236
cg19049165	0.00314463	0.0028356	0.269856	0.000799831	0.00153979	0.604496	-0.00422811	0.00232711	0.0719559
cg19049167	0.0088714	0.00884789	0.318227	-0.00709011	0.00480459	0.142883	-0.0102273	0.00726126	0.161811
cg19049194	0.000104685	0.00959239	0.991312	0.00584646	0.00520887	0.264135	-9.88157e-05	0.00787225	0.990008
cg19049213	0.00885097	0.0171962	0.607792	0.000615124	0.00933789	0.947598	-0.00131991	0.0141125	0.925654
cg19049246	0.0576583	0.0189874	0.00298721	-0.0182053	0.0103105	0.080222	-0.0528675	0.0155825	0.000962571
cg19049305	-0.0219547	0.00951421	0.022894	0.00183877	0.00516641	0.722591	0.0154205	0.00780809	0.0507809
cg19049316	-0.000141735	0.00299406	0.962329	0.00219594	0.00162584	0.17958	-0.00109925	0.00245716	0.65549
cg19049344	0.00208073	0.00303841	0.494905	-0.00110468	0.00164992	0.504558	-0.00115191	0.00249355	0.645027
cg19049349	-0.0166798	0.00832152	0.0474818	-9.66491e-05	0.00451876	0.982975	0.0122161	0.00682927	0.0764029
cg19049437	-0.0758853	0.0367839	0.0414666	0.0433104	0.0199744	0.0322905	0.0212245	0.0301876	0.483488
cg19049456	-0.00425048	0.00803534	0.59789	0.000104986	0.00436336	0.980848	0.00620612	0.00659442	0.348707
cg19049502	-0.0125597	0.0198201	0.527604	0.00391899	0.0107628	0.716464	-0.00447845	0.0162659	0.783581
cg19049520	-0.015494	0.0113339	0.174397	-0.00479802	0.00615454	0.437306	0.0186153	0.00930145	0.0478183
cg19049562	-0.00430566	0.0100547	0.669326	0.000332128	0.00545992	0.951605	0.00344087	0.00825166	0.677498
cg19049569	-0.0116186	0.0186686	0.534991	-0.00905237	0.0101374	0.373825	0.0148633	0.0153208	0.334108
cg19049607	-0.00986133	0.00311357	0.00199229	-0.00087653	0.00169074	0.605199	0.00782025	0.00255524	0.0027769
cg19049616	-0.00341198	0.00215237	0.115787	0.000317499	0.00116878	0.7864	0.00110157	0.0017664	0.534164
cg19049684	0.00917819	0.0109796	0.405005	0.000903176	0.00596214	0.87987	-0.00506798	0.00901068	0.574959
cg19049696	0.00897105	0.00973217	0.358653	-0.00020098	0.00528477	0.969733	-0.0143616	0.00798696	0.0748983
cg19049698	0.0269419	0.0149498	0.0742587	-0.0124138	0.00811804	0.129094	-0.0109941	0.0122689	0.37216
cg19049724	-0.0158385	0.0108695	0.147921	0.00560681	0.00590234	0.34423	0.00807952	0.00892031	0.367051
cg19049734	0.0170769	0.0257774	0.509052	-0.012517	0.0139976	0.373157	-0.0133421	0.0211549	0.529554
cg19049754	-0.00546556	0.0131479	0.67844	-0.0068965	0.00713958	0.336186	0.00395374	0.0107902	0.714755
cg19049785	-0.0377662	0.0209587	0.0742948	0.0343232	0.011381	0.00318324	0.0225199	0.0172003	0.193172
cg19049802	-0.0109605	0.0113086	0.334562	0.000213925	0.0061408	0.972273	0.0116083	0.0092807	0.213662
cg19049809	-0.000961561	0.00240022	0.689482	0.00167798	0.00130337	0.200651	0.000777258	0.00196981	0.693913
cg19049858	0.00241625	0.00493608	0.625457	-0.000993453	0.00268039	0.711621	-0.00272226	0.00405092	0.502986
cg19049860	-0.000910979	0.0130206	0.944349	-0.000350902	0.00707048	0.960508	-0.00796729	0.0106857	0.457499
cg19049964	0.00238908	0.0175564	0.892007	-0.0130279	0.0095335	0.174556	0.00466352	0.0144081	0.746801
cg19050033	-0.00435837	0.00336828	0.198395	0.00163182	0.00182905	0.374249	0.00104277	0.00276427	0.706728
cg19050152	-0.0360148	0.0256869	0.16371	0.0102054	0.0139485	0.46594	0.0283462	0.0210806	0.181502
cg19050161	-0.0190763	0.0147629	0.199003	0.00425391	0.00801657	0.596738	0.00667771	0.0121156	0.582636
cg19050266	0.00200672	0.0176432	0.909652	-0.00451852	0.00958061	0.638124	0.00104931	0.0144793	0.94236
cg19050277	-0.00795999	0.00689403	0.250748	-0.00100431	0.0037436	0.788991	0.00238543	0.00565777	0.674125
cg19050351	0.00772181	0.0108048	0.47633	-0.00251403	0.00586723	0.669135	-0.00688332	0.00886725	0.439259
cg19050418	-0.00666284	0.0074847	0.375304	0.00116485	0.00406435	0.774957	0.00129798	0.00614251	0.833036
cg19050450	-0.00348889	0.0130009	0.788927	0.00780772	0.00705976	0.271163	-0.00538732	0.0106695	0.614621
cg19050514	-0.0292355	0.0176903	0.101258	0.00474777	0.0096062	0.622122	0.0142943	0.014518	0.326985
cg19050596	-0.000498392	0.00195964	0.799717	0.00160907	0.00106413	0.133375	-0.000852274	0.00160823	0.597218
cg19050765	-0.0164621	0.00868473	0.0606474	0.00675036	0.00471599	0.155157	0.0151365	0.00712735	0.0359351
cg19050838	-0.0079389	0.0180281	0.660538	0.00392408	0.00978963	0.689315	0.00670492	0.0147952	0.651311
cg19050854	-0.0176433	0.010498	0.0956721	-0.00242941	0.00570064	0.670822	0.010115	0.00861548	0.24291
cg19050892	-0.0140329	0.0146273	0.339479	0.0126634	0.00794291	0.113739	0.00899103	0.0120042	0.455464
cg19050914	-0.0068041	0.0119164	0.569174	0.00121146	0.00647087	0.851834	0.00263198	0.00977954	0.788333
cg19050940	-0.0332003	0.0154919	0.0343106	0.0143322	0.00841242	0.0912609	0.0201537	0.0127138	0.115797
cg19050943	0.0100031	0.0182307	0.584328	-0.00297822	0.00989964	0.764104	-0.0141786	0.0149615	0.345373
cg19050973	-0.00932553	0.0038878	0.0181373	0.00407406	0.00211116	0.0562103	0.00608359	0.00319063	0.0591673
cg19050990	0.00144028	0.00201935	0.477209	0.000640456	0.00109655	0.560372	-0.000964116	0.00165723	0.561917
cg19051001	-0.00662182	0.0100201	0.510089	0.0158465	0.00544114	0.00434464	-0.0040699	0.00822328	0.621641
cg19051015	-0.00595951	0.00488695	0.225273	0.00365436	0.00265372	0.171286	-0.000131187	0.00401061	0.973965
cg19051036	0.00103318	0.00320553	0.747829	0.0011006	0.00174067	0.528513	-0.00184732	0.0026307	0.484028
cg19051042	0.0140235	0.0155507	0.369138	-0.00205211	0.00844434	0.808446	-0.018099	0.0127621	0.158963
cg19051045	0.00961515	0.0182284	0.598921	0.0077403	0.00989839	0.435909	-0.0133688	0.0149596	0.373456
cg19051105	0.00449355	0.0116066	0.69939	0.00249809	0.00630263	0.69261	-0.0046495	0.00952527	0.626434
cg19051117	0.00692932	0.00783536	0.378428	0.0027518	0.00425477	0.519137	-0.00636483	0.0064303	0.324435
cg19051171	-0.00584402	0.00380112	0.127056	0.000467542	0.00206409	0.821223	0.00595801	0.00311949	0.0587466
cg19051213	0.00505943	0.00699849	0.471256	-0.00190368	0.00380033	0.617425	-0.00577992	0.00574349	0.316459
cg19051238	0.00869101	0.0105495	0.411819	-0.0124051	0.00572861	0.0325126	-0.00488638	0.00865775	0.573635
cg19051334	-0.0314519	0.0109872	0.00503192	0.0249319	0.00596629	5.89875e-05	0.0171414	0.00901696	0.059916
cg19051416	-0.0597624	0.0324434	0.0681609	0.0195513	0.0176174	0.269519	0.0507605	0.0266255	0.0591994
cg19051431	-0.00681706	0.00861268	0.430348	0.00495432	0.00467687	0.291773	0.0107039	0.00706823	0.1328
cg19051445	0.00541939	0.0125888	0.667679	-0.00647557	0.00683596	0.345572	0.00451388	0.0103313	0.663031
cg19051504	-0.00374841	0.00522815	0.474914	2.74463e-05	0.00283899	0.992304	0.0046956	0.00429062	0.276175
cg19051527	0.0152403	0.0121291	0.211593	0.000852852	0.00658635	0.897208	-0.0110889	0.00995406	0.267706
cg19051578	-0.000624463	0.00301305	0.836195	-0.000193133	0.00163615	0.90625	0.000486619	0.00247274	0.844352
cg19051595	-0.0160695	0.0214565	0.455495	0.00558993	0.0116514	0.632346	0.0162421	0.0176089	0.35835
cg19051608	0.00315817	0.00247638	0.204884	0.000638056	0.00134473	0.636093	-0.00390453	0.00203231	0.0572911
cg19051661	0.00775574	0.0101013	0.444254	-0.0102467	0.00548523	0.0644168	-0.00962193	0.00828992	0.248285
cg19051666	0.00384902	0.0213305	0.857134	0.0090558	0.0115829	0.435998	-0.00355375	0.0175055	0.839504
cg19051772	0.0277949	0.0164092	0.0931224	-0.0146894	0.00891056	0.102096	-0.015853	0.0134667	0.241657
cg19051802	-0.00327939	0.0111754	0.769734	0.00598281	0.00606848	0.326355	0.00805456	0.0091714	0.381736
cg19051815	-0.00550239	0.00413102	0.185623	0.00153702	0.00224323	0.494671	0.0026369	0.00339023	0.438361
cg19051861	-0.0095729	0.00971121	0.326415	-0.00745801	0.00527339	0.160106	0.0133999	0.00796976	0.0955345
cg19051908	0.051827	0.0195791	0.0093112	0.00303263	0.0106319	0.775997	-0.0508138	0.0160681	0.00202265
cg19051912	-0.00775629	0.00787775	0.32699	-0.00568877	0.00427778	0.186322	0.0079781	0.00646509	0.219823
cg19051933	-0.00843315	0.015338	0.583556	0.00158418	0.00832884	0.8495	0.00932301	0.0125875	0.460481
cg19052008	-0.00584044	0.00895911	0.515826	-0.00102681	0.00486498	0.83323	0.00696621	0.00735253	0.345482
cg19052036	-0.00470885	0.00333488	0.160773	0.00135677	0.00181091	0.455325	0.00356003	0.00273686	0.196055
cg19052042	0.000764583	0.00563209	0.892263	-0.00118394	0.00305834	0.699416	0.00217389	0.00462212	0.639056
cg19052064	0.00243445	0.0119888	0.839462	0.000225142	0.00651014	0.972475	-0.00841411	0.00983889	0.394305
cg19052097	0.0040946	0.00869196	0.638518	0.00206677	0.00471992	0.662329	-0.00611359	0.00713329	0.39328
cg19052103	0.00625874	0.00975091	0.522298	0.00519508	0.00529495	0.328678	-0.00462216	0.00800234	0.564714
cg19052124	-0.012079	0.00958029	0.210044	0.0051968	0.0052023	0.320015	0.00913467	0.00786232	0.24782
cg19052128	-0.019413	0.015089	0.200948	0.0131251	0.00819366	0.112055	0.00325797	0.0123832	0.792969
cg19052142	0.00589805	0.00774404	0.447914	-0.00365787	0.00420518	0.386277	-0.00389353	0.00635536	0.541381
cg19052164	-0.00929154	0.00703835	0.189532	0.00237426	0.00382197	0.535744	0.00379377	0.00577621	0.512686
cg19052193	-0.0453748	0.0170547	0.00896841	0.0196743	0.00926108	0.0358757	0.0249021	0.0139964	0.0779724
cg19052272	0.00410102	0.0107453	0.703452	-0.000973952	0.00583493	0.867741	-0.00214262	0.00881843	0.80848
cg19052355	0.0017714	0.00305993	0.563838	-1.25471e-05	0.00166161	0.993989	0.000265893	0.00251121	0.915869
cg19052371	0.00152522	0.00616766	0.805143	-0.00387839	0.00334917	0.249366	0.00231939	0.00506165	0.647693
cg19052384	-0.00394434	0.00348187	0.259752	-0.000549884	0.00189073	0.771728	0.000916928	0.00285749	0.748906
cg19052410	0.0401301	0.0282391	0.158122	-0.0136915	0.0153344	0.373881	-0.0237224	0.0231752	0.308265
cg19052447	0.0109095	0.0132011	0.41036	-0.0042913	0.00716847	0.550647	-0.0100407	0.0108338	0.356065
cg19052547	0.0090947	0.00838796	0.280622	0.00337195	0.00455484	0.460695	-0.0135336	0.0068838	0.0518179
cg19052829	-0.00949052	0.00482454	0.0516856	0.00638346	0.00261983	0.0164303	0.00523843	0.00395938	0.188565
cg19052870	-0.0262689	0.0296444	0.377479	0.0135641	0.0160975	0.401267	0.0353215	0.0243284	0.149387
cg19052952	0.00432354	0.00695918	0.535706	-0.00369396	0.00377898	0.330466	-0.00156647	0.00571124	0.784385
cg19053046	0.000332817	0.00602732	0.956065	0.000478722	0.00327296	0.883979	-0.000236046	0.00494648	0.962026
cg19053081	0.00674647	0.0125975	0.593358	-0.00988865	0.00684072	0.151144	-0.0055569	0.0103385	0.592011
cg19053103	0.011665	0.00878699	0.187081	0.0104187	0.00477152	0.0311216	-0.0148944	0.00721127	0.0412318
cg19053120	0.00381142	0.0149516	0.799262	-0.00139649	0.00811901	0.863751	-0.00184103	0.0122704	0.881009
cg19053142	0.00204567	0.0103095	0.843078	0.00520655	0.00559826	0.354392	-0.00297019	0.00846074	0.726218
cg19053162	0.00312897	0.00239089	0.193362	-0.0012489	0.00129831	0.338186	-0.000554357	0.00196215	0.778072
cg19053223	-0.00506457	0.00775587	0.515119	0.00327702	0.0042116	0.438184	0.00287749	0.00636506	0.652104
cg19053226	-0.00397821	0.0197979	0.841116	-0.00097453	0.0107507	0.927937	0.0139211	0.0162477	0.393417
cg19053239	-0.00619678	0.00348308	0.0779841	0.00244021	0.00189139	0.199697	0.00438682	0.00285848	0.127737
cg19053250	0.00894926	0.0127871	0.48549	0.0082566	0.00694369	0.236969	-0.0124135	0.0104941	0.239398
cg19053287	-0.0171936	0.0208386	0.411109	0.0131306	0.0113158	0.248409	0.0273131	0.0171018	0.113115
cg19053312	-0.00335033	0.00934268	0.720578	0.00278432	0.00507327	0.584241	-0.00885539	0.00766732	0.250613
cg19053358	-0.0114804	0.0114405	0.317829	0.00240216	0.00621245	0.699749	0.00418147	0.00938898	0.656935
cg19053395	0.00895437	0.0251946	0.722965	-0.0193698	0.0136812	0.15966	0.00433478	0.0206766	0.834332
cg19053454	-0.00259577	0.00934929	0.781807	-0.00391493	0.00507686	0.442281	0.000879659	0.00767274	0.908934
cg19053479	0.00870412	0.00541759	0.111	-0.000771487	0.00294186	0.793624	-0.00905169	0.00444609	0.0441655
cg19053558	-0.00814997	0.00747944	0.278249	0.00210774	0.00406149	0.604834	0.00520476	0.0061382	0.398319
cg19053563	0.00602084	0.0105439	0.569146	-0.00282044	0.00572555	0.623273	-0.00886229	0.00865311	0.308
cg19053686	0.00737149	0.0114167	0.519833	0.00122962	0.00619949	0.843143	-0.0003023	0.00936939	0.97432
cg19053792	0.0226078	0.00975727	0.0223543	-0.0147576	0.0052984	0.00629911	-0.00667825	0.00800757	0.406092
cg19053839	0.00327713	0.00448598	0.466621	-0.0011851	0.00243598	0.627581	7.61051e-05	0.00368154	0.983545
cg19053869	-0.00447777	0.00623304	0.474038	-0.000162188	0.00338467	0.961868	0.00407926	0.00511531	0.426902
cg19053929	0.00591183	0.0143121	0.680364	0.0114983	0.00777179	0.141868	-0.0118525	0.0117456	0.31514
cg19054002	0.0213347	0.0121834	0.0827113	-0.0128476	0.00661583	0.0547	-0.0128395	0.00999861	0.201794
cg19054096	0.00172443	0.00708933	0.80827	-0.00255597	0.00384965	0.508113	-0.00355146	0.00581805	0.542842
cg19054140	-0.0135919	0.0144198	0.347958	0.0112388	0.00783023	0.154037	0.00671534	0.011834	0.571555
cg19054148	-0.00764157	0.00658797	0.248589	0.00153664	0.00357741	0.668371	0.00528691	0.00540659	0.330288
cg19054181	0.0242308	0.0189838	0.204504	-0.0108018	0.0103086	0.297007	-0.00294557	0.0155795	0.850389
cg19054184	-0.00209796	0.0027336	0.444445	0.00130608	0.0014844	0.380847	0.000571055	0.0022434	0.799547
cg19054219	0.000910041	0.00396272	0.81879	0.000157244	0.00215184	0.94188	0.000573378	0.00325211	0.860375
cg19054241	-0.00050248	0.00685977	0.94174	-0.000454731	0.003725	0.903062	-0.000511478	0.00562965	0.927774
cg19054358	0.00228948	0.00768357	0.766287	0.000224322	0.00417234	0.957221	0.00161815	0.00630572	0.797954
cg19054360	-0.0100741	0.0152011	0.508896	0.0167775	0.00825451	0.0445091	0.00808126	0.0124752	0.518472
cg19054524	0.00209728	0.00502705	0.677346	0.00448394	0.00272979	0.103323	-0.00670912	0.00412558	0.106764
cg19054570	-0.00140146	0.00632537	0.825067	0.00238205	0.00343481	0.489456	0.000721036	0.00519109	0.889784
cg19054685	-0.00889828	0.00976114	0.363971	0.00432244	0.0053005	0.416562	0.00428602	0.00801074	0.593706
cg19054708	-0.00108817	0.002879	0.706183	0.00161927	0.00156336	0.302584	0.00113197	0.00236273	0.632824
cg19054768	-0.0206402	0.0415003	0.619934	0.00476433	0.0225355	0.832955	-0.00975606	0.0340583	0.775071
cg19054785	0.00306457	0.00856929	0.721311	-0.00185454	0.00465331	0.691003	-0.00296709	0.00703262	0.673919
cg19054815	-0.000983386	0.00288023	0.733434	0.000752909	0.00156402	0.631194	0.00165074	0.00236373	0.486424
cg19054818	-0.0101463	0.00464885	0.0311964	0.00288409	0.00252442	0.255738	0.00702421	0.0038152	0.0683003
cg19054833	-0.00440894	0.00224326	0.051887	-7.48558e-05	0.00121814	0.951111	0.00509983	0.00184099	0.00657889
cg19054899	0.000899714	0.0125128	0.942809	-0.0092046	0.00679471	0.178298	0.00234324	0.010269	0.819925
cg19054986	-0.0129494	0.0154914	0.405017	-0.00524909	0.00841213	0.533926	0.0106453	0.0127134	0.404222
cg19055060	0.0147856	0.0114768	0.200346	-0.00959144	0.00623216	0.12667	-0.00890173	0.00941877	0.346676
cg19055098	0.0192733	0.0156383	0.220411	-0.00512452	0.00849192	0.547446	-0.0113965	0.012834	0.37648
cg19055128	-0.0306892	0.0143369	0.0345166	0.0140307	0.00778522	0.0742487	0.0246722	0.0117659	0.0382926
cg19055178	0.0164444	0.013445	0.22391	0.00717473	0.0073009	0.327902	-0.00340445	0.011034	0.758253
cg19055196	0.0487263	0.0206833	0.0202523	-0.00437919	0.0112315	0.697361	-0.0284355	0.0169743	0.0967341
cg19055231	0.000235153	0.0116691	0.983959	0.00164908	0.00633655	0.795158	-0.00190777	0.00957653	0.842463
cg19055270	0.0457292	0.026327	0.0851918	0.00971603	0.0142961	0.498168	-0.05158	0.021606	0.0186782
cg19055280	0.001747	0.0023571	0.460173	7.24288e-05	0.00127995	0.954977	-0.00181638	0.00193441	0.349798
cg19055323	-0.00434028	0.0162035	0.789308	-0.00250035	0.00879883	0.776815	-0.00965043	0.0132978	0.469554
cg19055369	0.00162517	0.00669346	0.808612	0.000210551	0.00363469	0.953911	-0.000151695	0.00549317	0.978019
cg19055390	0.00311063	0.00736198	0.673465	-0.000283573	0.00399771	0.943579	-0.00528039	0.0060418	0.384035
cg19055394	0.0131363	0.019528	0.502558	-0.0146605	0.0106041	0.169612	-0.0050121	0.0160262	0.755067
cg19055411	0.0221811	0.0142808	0.123246	-0.00613531	0.00775478	0.43055	-0.0263699	0.0117199	0.0264383
cg19055436	-0.0200452	0.022069	0.365708	0.00469711	0.0119839	0.695853	0.0149204	0.0181115	0.411832
cg19055458	0.000411725	0.00230452	0.858534	-0.00126809	0.0012514	0.313125	-0.00090239	0.00189127	0.634213
cg19055716	-0.00199845	0.0133375	0.881167	0.00519197	0.00724252	0.474972	-0.00807616	0.0109457	0.462185
cg19055724	0.00173985	0.00753797	0.81789	-0.00202234	0.00409328	0.622247	-0.000715834	0.00618624	0.90809
cg19055803	0.00360454	0.00660375	0.586287	-0.00428542	0.00358598	0.234638	-0.00713321	0.00541954	0.190842
cg19055828	-0.0220886	0.0159562	0.16906	-0.0092178	0.00866453	0.289724	0.020574	0.0130948	0.119019
cg19055869	0.00962496	0.02073	0.64335	-0.028287	0.0112568	0.013425	-0.0199306	0.0170126	0.243923
cg19055919	-0.0126749	0.00639826	0.0500889	-0.00125527	0.00347439	0.718574	0.010598	0.0052509	0.045991
cg19055936	-0.000120151	0.00362518	0.97362	-0.000563503	0.00196855	0.775222	0.0010627	0.0029751	0.721627
cg19055951	0.00502064	0.00617895	0.418237	-0.00103648	0.0033553	0.757976	-0.00684272	0.00507092	0.179978
cg19055984	-0.0305903	0.0159492	0.0577065	0.0109338	0.00866077	0.209457	0.024878	0.0130892	0.0599641
cg19055986	-0.00406736	0.00783422	0.604679	-0.00393069	0.00425415	0.357527	0.00367194	0.00642936	0.569084
cg19056004	0.00420016	0.00277699	0.133279	-0.00218772	0.00150797	0.149688	-0.00150283	0.00227901	0.511003
cg19056005	-0.00140102	0.00661577	0.832678	0.00539912	0.0035925	0.135734	-0.00246818	0.0054294	0.650297
cg19056008	-0.010372	0.0158554	0.514371	0.00419289	0.00860983	0.627235	-0.00887782	0.0130122	0.496502
cg19056160	0.0165168	0.0109551	0.134502	-0.00135727	0.00594885	0.819948	-0.0120979	0.00899059	0.181191
cg19056222	0.0153758	0.0109898	0.164597	0.00332944	0.00596768	0.578038	-0.0153553	0.00901905	0.0914776
cg19056391	-0.00151914	0.007869	0.847273	-0.000541897	0.00427303	0.899316	0.00140831	0.0064579	0.827774
cg19056418	0.00377859	0.00929701	0.685216	-0.00376289	0.00504847	0.457648	-0.00175214	0.00762984	0.818796
cg19056431	0.0120534	0.00939993	0.202436	-0.00623618	0.00510436	0.224419	-0.0143015	0.0077143	0.0664338
cg19056444	-0.00224257	0.0129771	0.863118	0.000247515	0.00704681	0.972044	0.00762492	0.01065	0.475535
cg19056467	0.00528417	0.0159022	0.740301	-0.00678818	0.00863523	0.433497	-0.0125908	0.0130506	0.336774
cg19056506	-0.000338498	0.00232416	0.88447	-0.00305217	0.00126207	0.0172313	-0.000413719	0.00190739	0.828685
cg19056515	-0.00839078	0.0121588	0.491587	-0.00418176	0.0066025	0.527814	0.0169752	0.00997847	0.091733
cg19056573	0.00802573	0.0136945	0.559039	0.00363668	0.00743639	0.625788	0.00128691	0.0112387	0.909045
cg19056593	0.00233586	0.0040223	0.562612	0.00174493	0.0021842	0.426077	-0.00518541	0.00330101	0.119089
cg19056604	-0.00183071	0.0133759	0.891387	-0.000700612	0.0072634	0.923332	0.00400883	0.0109773	0.715669
cg19056648	-0.0113672	0.00633267	0.0753972	0.00253211	0.00343877	0.463089	0.00312158	0.00519707	0.549313
cg19056664	-0.00056676	0.0136026	0.966841	0.00896128	0.00738647	0.227651	-0.00122962	0.0111633	0.912493
cg19056687	-0.00809926	0.00826917	0.329506	-0.00261553	0.00449033	0.561435	0.0117877	0.00678632	0.0851909
cg19056691	0.00306698	0.00743782	0.680886	-0.00626673	0.00403889	0.123631	0.00218603	0.00610405	0.720934
cg19056700	-0.000993454	0.00837963	0.905844	0.00635689	0.00455032	0.165219	0.00247814	0.00687697	0.719273
cg19056772	-0.0258196	0.0195789	0.189994	0.00518716	0.0106318	0.626597	0.0320391	0.016068	0.0486298
cg19056791	-0.00119448	0.00864906	0.89041	-0.00146317	0.00469662	0.755982	0.00423769	0.00709808	0.551722
cg19056833	-0.0204197	0.0116423	0.0822298	0.00474568	0.00632204	0.454462	0.0167593	0.0095546	0.0822058
cg19056926	-0.00339968	0.00320987	0.291858	0.00218822	0.00174302	0.211987	0.00147685	0.00263426	0.57619
cg19056927	0.019931	0.0198419	0.317346	-0.00968756	0.0107745	0.370555	-0.00554461	0.0162838	0.73413
cg19056951	0.000409427	0.00818676	0.960204	-0.00820148	0.00444558	0.067748	0.0029045	0.00671868	0.666368
cg19057001	0.0112934	0.0128386	0.380968	0.00502073	0.00697162	0.47295	-0.0100062	0.0105363	0.344356
cg19057008	-0.0044791	0.00795456	0.574522	0.00104473	0.00431949	0.809336	0.00569229	0.00652812	0.385127
cg19057076	0.000300615	0.00899983	0.973414	-0.000482814	0.0048871	0.921482	0.00487288	0.00738595	0.510793
cg19057163	-0.000685835	0.00225478	0.761573	0.00089689	0.00122439	0.46541	-0.000204212	0.00185044	0.912326
cg19057227	-0.0044323	0.00634488	0.486299	9.23688e-05	0.0034454	0.97866	0.00728501	0.0052071	0.16461
cg19057304	0.0239432	0.015218	0.11851	-0.00202459	0.00826368	0.806914	-0.0278649	0.012489	0.0276996
cg19057309	0.0122876	0.00884004	0.167339	-0.00473079	0.00480032	0.326534	-0.0139223	0.00725481	0.0575695
cg19057326	-0.00118556	0.00590232	0.841176	0.00153584	0.00320508	0.632755	-0.000345138	0.0048439	0.943326
cg19057348	0.0117688	0.00819688	0.153907	-0.00564814	0.00445108	0.207142	-0.00865037	0.00672699	0.201171
cg19057390	-0.0073817	0.0223017	0.74128	0.00130309	0.0121103	0.914508	-0.00968851	0.0183025	0.597626
cg19057419	-0.0194288	0.00958246	0.0450249	0.00827828	0.00520348	0.114499	0.013174	0.0078641	0.0967336
cg19057424	0.0579982	0.0177858	0.0014788	-0.0162114	0.00965808	0.0960821	-0.040541	0.0145964	0.00644246
cg19057459	-0.00617129	0.00694204	0.375958	0.00973827	0.00376967	0.0110972	0.00331112	0.00569717	0.562304
cg19057499	-0.0540162	0.0268888	0.0469999	0.00981302	0.0146012	0.502948	0.0602225	0.022067	0.00739663
cg19057544	0.0190786	0.00529794	0.000476911	-0.00881848	0.00287689	0.00273623	-0.0113665	0.0043479	0.010195
cg19057613	-0.00590714	0.017479	0.736041	0.00523998	0.00949148	0.582019	0.0140714	0.0143446	0.328768
cg19057655	-0.0032239	0.00905644	0.722538	-0.00154627	0.00491784	0.753797	-0.00302756	0.00743241	0.684546
cg19057711	0.00998822	0.00866474	0.251515	-0.00476057	0.00470513	0.313862	-0.00815988	0.00711095	0.253661
cg19057764	-0.00323769	0.00230342	0.162661	0.00289547	0.00125081	0.0224755	0.00208098	0.00189037	0.273372
cg19057779	0.00316408	0.00935617	0.735872	-0.00292122	0.0050806	0.566482	0.00110437	0.00767839	0.8859
cg19057830	0.000586344	0.0158931	0.970637	0.00266288	0.00863028	0.758246	-0.0009825	0.0130431	0.940091
cg19057874	-0.00482894	0.00716475	0.501734	0.00526216	0.00389061	0.17898	-0.00266111	0.00587994	0.651747
cg19057882	0.000281153	0.00246837	0.909523	-0.00039394	0.00134038	0.769387	-0.00063436	0.00202574	0.754759
cg19057916	-0.0126123	0.00862398	0.146464	0.00073746	0.004683	0.875159	0.0089726	0.0070775	0.207559
cg19057986	0.00276336	0.00428966	0.520792	-0.00263535	0.00232937	0.260367	3.96564e-05	0.00352042	0.991033
cg19057994	0.0108191	0.0159703	0.499542	-0.00134975	0.00867221	0.876601	0.000579878	0.0131065	0.96479
cg19058005	-0.023132	0.0103921	0.0280584	0.000130585	0.00564312	0.98158	0.0176382	0.00852854	0.040972
cg19058013	-0.00350481	0.0084566	0.679354	0.00598899	0.00459211	0.194891	-0.00433767	0.00694013	0.533257
cg19058038	-0.00115978	0.020739	0.955505	-0.00663448	0.0112617	0.55699	0.0040157	0.01702	0.813918
cg19058045	-0.00374962	0.00336747	0.267928	0.00275542	0.00182861	0.134718	0.00129125	0.0027636	0.641257
cg19058138	-0.017302	0.0133457	0.197535	-0.00179387	0.00724701	0.804958	0.0149893	0.0109525	0.173923
cg19058189	0.00088518	0.00514925	0.863828	0.00230005	0.00279615	0.412529	-0.00382449	0.00422587	0.367433
cg19058202	0.00703467	0.0149939	0.639877	0.0118073	0.00814199	0.149855	-0.0209574	0.0123051	0.0913647
cg19058209	-0.0137092	0.0160339	0.394405	0.00949898	0.00870676	0.277661	0.0130696	0.0131587	0.322775
cg19058262	-0.00439297	0.0112256	0.696307	0.00700539	0.00609575	0.252956	0.00775922	0.0092126	0.401481
cg19058414	0.00657694	0.0069291	0.344611	-0.00256013	0.00376264	0.497676	-0.00325645	0.00568655	0.568045
cg19058453	-0.00332221	0.00296416	0.264817	0.00196668	0.0016096	0.224378	0.000114421	0.00243262	0.96257
cg19058461	-0.00861236	0.0136968	0.530791	-0.00221782	0.00743762	0.766121	0.00979231	0.0112406	0.385567
cg19058488	0.00383555	0.00517694	0.460338	-0.000720584	0.00281119	0.798177	-0.00295547	0.00424859	0.488124
cg19058495	-0.00244692	0.002116	0.250027	0.00141346	0.00114903	0.221271	0.00196159	0.00173655	0.261107
cg19058507	0.033876	0.0205883	0.102742	-0.00792637	0.0111799	0.479833	-0.0356796	0.0168963	0.0369784
cg19058526	0.00830779	0.00970317	0.393752	-0.00601509	0.00526902	0.256102	-0.00284815	0.00796316	0.721279
cg19058544	0.0309108	0.0127333	0.016824	-0.0133875	0.00691446	0.0554145	-0.0122878	0.0104499	0.242183
cg19058575	-0.00270982	0.00335363	0.42082	0.0032734	0.00182109	0.0750006	-0.00117671	0.00275224	0.669819
cg19058585	-0.00543361	0.00691573	0.433739	-9.38001e-05	0.00375538	0.980118	0.00472099	0.00567557	0.407319
cg19058685	0.00385501	0.00796505	0.629355	-0.00165511	0.00432519	0.702704	-0.00359785	0.00653673	0.583157
cg19058729	-0.00363612	0.00793131	0.647533	-0.00472395	0.00430687	0.275106	0.00609183	0.00650904	0.351373
cg19058734	-0.00372388	0.0075973	0.624998	0.000384433	0.00412549	0.925926	0.00445751	0.00623493	0.476169
cg19058765	-0.00384317	0.00895365	0.668596	0.00583834	0.00486202	0.232406	-0.00299372	0.00734805	0.684494
cg19058799	0.01436	0.0177383	0.419948	-0.00675191	0.0096323	0.484805	-0.0129474	0.0145574	0.375729
cg19058865	0.0032811	0.00571861	0.567303	-0.00237866	0.00310533	0.445321	-0.00445663	0.00469313	0.344394
cg19058916	0.0411743	0.0206204	0.048319	-0.0144819	0.0111973	0.198604	-0.0314331	0.0169226	0.0659204
cg19059132	0.0389236	0.0255361	0.130315	-0.0116167	0.0138667	0.40399	-0.00977432	0.0209569	0.641851
cg19059142	0.00228713	0.00381714	0.550288	0.00145553	0.00207279	0.484033	-0.00247051	0.00313263	0.432022
cg19059344	0.00291875	0.0105662	0.782886	-0.00984955	0.00573767	0.0888586	-0.000848522	0.00867144	0.922228
cg19059348	-0.0122981	0.0112449	0.276492	0.00191936	0.00610619	0.753866	0.00786406	0.00922838	0.395977
cg19059413	0.021849	0.00884746	0.0150665	-0.0075723	0.00480436	0.117867	-0.00943411	0.00726091	0.196557
cg19059423	-0.00329778	0.0110354	0.765628	0.00860075	0.00599243	0.154048	-0.00225799	0.00905646	0.803576
cg19059427	0.00571659	0.00956954	0.551485	0.00326847	0.00519646	0.530666	-0.00634278	0.0078535	0.421042
cg19059495	0.0021454	0.00769271	0.780855	-0.0023674	0.0041773	0.572053	-0.00437123	0.00631323	0.49015
cg19059663	-0.0122856	0.0156632	0.434515	0.0142017	0.00850546	0.0978193	0.00422482	0.0128544	0.743033
cg19059694	-0.0395651	0.0191593	0.041268	0.0228502	0.0104039	0.030168	0.0230489	0.0157236	0.145532
cg19059861	-0.0023362	0.00913921	0.798719	0.00226481	0.00496278	0.649032	-0.000113524	0.00750034	0.987951
cg19059907	0.0189396	0.0190042	0.321146	-0.00383525	0.0103197	0.710872	0.000330877	0.0155963	0.983112
cg19059954	0.0128464	0.00783035	0.103738	0.0028861	0.00425204	0.498718	-0.0125329	0.00642618	0.0536868
cg19059964	0.00935105	0.00791599	0.240037	9.3377e-05	0.00429855	0.982708	-0.00960611	0.00649647	0.142087
cg19060028	-0.0189846	0.0303991	0.533585	0.00411682	0.0165073	0.803522	0.0315919	0.0249478	0.208073
cg19060108	-0.00306228	0.00969803	0.75278	-0.00106309	0.00526623	0.840391	0.001435	0.00795894	0.857248
cg19060203	-0.0107294	0.017235	0.534877	-0.00464772	0.00935897	0.620458	0.0160359	0.0141444	0.259371
cg19060227	-0.0015496	0.00293007	0.597967	-0.000285768	0.00159109	0.857793	0.000315564	0.00240464	0.895832
cg19060342	0.00922459	0.0211135	0.663037	-0.0135077	0.0114651	0.241277	-0.0118396	0.0173274	0.495861
cg19060382	0.00279122	0.00218473	0.20408	0.000133775	0.00118636	0.910425	-0.00115054	0.00179296	0.522405
cg19060383	0.00270291	0.00970867	0.781227	-0.00177614	0.00527201	0.736834	-0.010716	0.00796768	0.181414
cg19060550	0.00287316	0.00205417	0.164717	-9.0487e-05	0.00111546	0.935493	-0.00081442	0.00168581	0.629982
cg19060557	-0.0304419	0.0160077	0.0598257	0.00954008	0.00869252	0.274818	0.0152347	0.0131371	0.248695
cg19060601	-0.000592258	0.00233203	0.799995	0.000134963	0.00126634	0.915319	7.66343e-05	0.00191384	0.968132
cg19060612	0.0195306	0.00959729	0.0442541	-0.00888201	0.00521153	0.0911483	-0.0112914	0.00787627	0.154523
cg19060672	0.00714587	0.00757159	0.347353	0.00424854	0.00411153	0.303719	-0.00352095	0.00621382	0.572119
cg19060687	0.0070361	0.0102437	0.493609	-0.00203139	0.00556254	0.715669	-0.00658844	0.00840676	0.434896
cg19060733	-0.00147644	0.00202011	0.466412	0.000675992	0.00109696	0.53901	0.00109	0.00165786	0.512251
cg19060760	0.0118213	0.00887725	0.18573	-0.00671632	0.00482053	0.166346	-0.00147858	0.00728535	0.839548
cg19060823	-0.00874205	0.00780571	0.265172	0.00753771	0.00423866	0.0781137	-0.0032445	0.00640596	0.613533
cg19060895	0.00106077	0.00596821	0.859257	-0.00199106	0.00324086	0.540246	-0.000406374	0.00489797	0.934028
cg19060929	0.0241373	0.0140127	0.0877835	-0.00831708	0.00760917	0.276767	-0.0184846	0.0114999	0.110839
cg19060970	-0.00620642	0.0107709	0.565642	0.0118747	0.00584882	0.0447405	0.00164307	0.00883941	0.852881
cg19060994	-0.018084	0.0176343	0.307379	0.0160161	0.00957582	0.0972573	0.0209184	0.0144721	0.151181
cg19061000	-0.00692121	0.00974574	0.479097	0.000712437	0.00529214	0.893157	0.00737287	0.0079981	0.358636
cg19061068	-0.00397304	0.00774628	0.609052	0.00651413	0.00420639	0.124344	0.00397284	0.00635719	0.533307
cg19061089	0.0106115	0.0110206	0.337722	-0.00216063	0.00598444	0.718761	-0.00686001	0.00904439	0.449784
cg19061107	-0.00867585	0.0117336	0.461237	0.00717729	0.00637157	0.262424	-0.000736598	0.00962946	0.939165
cg19061112	0.00249415	0.00901096	0.782461	-5.47365e-05	0.00489314	0.991095	0.00306406	0.00739508	0.679434
cg19061132	0.00601884	0.0078335	0.443928	-0.000117653	0.00425376	0.977985	-0.00406474	0.00642877	0.52852
cg19061142	-0.0193555	0.0151363	0.203678	0.00168624	0.00821932	0.83783	0.02217	0.012422	0.0770599
cg19061145	0.000635466	0.00913902	0.944691	-0.00219945	0.00496268	0.658493	0.00173463	0.00750018	0.817528
cg19061171	-0.0171894	0.00702382	0.0159751	0.00682959	0.00381408	0.076104	0.00781349	0.00576428	0.178035
cg19061228	-0.00749637	0.0150341	0.61904	-0.00471032	0.00816385	0.565136	0.00671986	0.0123382	0.587103
cg19061270	0.0124052	0.011006	0.262142	-0.00757713	0.00597649	0.207538	-0.00688719	0.00903237	0.447393
cg19061274	0.00806241	0.0167172	0.630564	-0.0191799	0.0090778	0.0368769	-0.00762111	0.0137194	0.579682
cg19061310	0.031834	0.0498184	0.524151	0.01332	0.0270525	0.623436	-0.0678968	0.0408848	0.0996249
cg19061313	0.00697845	0.00930526	0.454888	0.00354702	0.00505295	0.484181	-0.00248252	0.00763661	0.745737
cg19061551	-0.0115296	0.00798133	0.15142	0.00592798	0.00433403	0.17417	0.00599945	0.00655009	0.361705
cg19061585	0.000250608	0.00311574	0.936039	0.00165309	0.00169191	0.330686	0.000285214	0.00255701	0.91139
cg19061632	-0.00797281	0.0202761	0.694924	0.00322718	0.0110104	0.769995	0.00643964	0.0166401	0.699508
cg19061686	-0.00024978	0.00323603	0.938615	-0.000992516	0.00175723	0.573348	-8.58514e-05	0.00265573	0.97427
cg19061690	0.0150445	0.00874355	0.0881288	-0.00236702	0.00474793	0.6191	-0.00621384	0.00717563	0.388394
cg19061696	-0.00521894	0.00817852	0.524717	0.00505242	0.00444111	0.257739	0.000561724	0.00671192	0.933455
cg19061781	-0.00325713	0.00894611	0.716495	-0.00386419	0.00485793	0.428071	0.00034622	0.00734186	0.962474
cg19061798	0.0242564	0.0213173	0.257646	-0.00667132	0.0115758	0.565578	-0.0240824	0.0174946	0.171445
cg19061816	-0.00407423	0.00722764	0.574105	-0.00328639	0.00392476	0.404213	0.0002013	0.00593156	0.972989
cg19061888	-0.00891542	0.0112867	0.431282	-0.00102717	0.00612891	0.867211	0.00639224	0.00926272	0.491582
cg19061920	-0.00299488	0.0152419	0.844589	0.0203553	0.00827665	0.0154761	-0.0104895	0.0125086	0.403523
cg19061929	-0.0187386	0.00726861	0.0112586	0.00344485	0.00394701	0.384687	0.0122569	0.00596517	0.0422727
cg19061957	-0.00673997	0.00462476	0.147864	0.00476637	0.00251134	0.0603253	0.00481345	0.00379543	0.207395
cg19061982	-0.000158582	0.00340993	0.962991	-0.00168171	0.00185166	0.365749	-0.000404529	0.00279845	0.885327
cg19062021	0.00185389	0.00336444	0.582734	-0.000131862	0.00182696	0.942593	-0.00109705	0.00276112	0.6919
cg19062098	0.00114983	0.00265986	0.666376	-0.00247524	0.00144436	0.0893964	-0.00164856	0.00218289	0.451731
cg19062099	0.00671271	0.0163378	0.681966	-0.0187521	0.00887174	0.0368021	-0.0150747	0.013408	0.26333
cg19062108	-0.00785648	0.0116705	0.502238	0.00230483	0.00633734	0.716787	0.00874482	0.00957772	0.36322
cg19062112	-0.000149925	0.00211416	0.943595	-0.000265938	0.00114804	0.817243	-0.000295988	0.00173504	0.864856
cg19062174	0.00288803	0.0118014	0.807129	0.00235996	0.00640839	0.713386	-0.00213013	0.00968511	0.826327
cg19062189	-0.000995613	0.00728352	0.891523	0.000912877	0.0039551	0.817891	-0.00196108	0.00597741	0.743473
cg19062245	0.0182478	0.00994432	0.0692078	-0.0118035	0.00539998	0.0309463	-0.0104429	0.00816107	0.203377
cg19062258	0.00832552	0.013346	0.534036	-0.00619405	0.00724715	0.394581	-0.00455081	0.0109527	0.678589
cg19062276	0.00609714	0.0126948	0.631976	-0.0151569	0.00689352	0.0299914	-0.00307561	0.0104183	0.768388
cg19062296	-0.0025688	0.00570151	0.653202	-0.00121501	0.00309604	0.695491	0.00192531	0.00467909	0.681528
cg19062298	-0.0102058	0.00874873	0.245917	0.00563881	0.00475074	0.237812	0.00742583	0.00717988	0.303285
cg19062354	-0.00713399	0.00913289	0.436403	-0.00559432	0.00495935	0.26176	0.00371119	0.00749515	0.621485
cg19062443	-0.0182298	0.00898856	0.0449658	0.00448712	0.00488098	0.359947	0.0175676	0.0073767	0.0189605
cg19062489	0.00231219	0.00480098	0.631042	0.00337046	0.00260703	0.198778	-0.00244036	0.00394005	0.536952
cg19062557	-0.00989696	0.00833077	0.237392	0.00257127	0.00452378	0.570929	0.0127636	0.00683687	0.064582
cg19062638	0.00366564	0.00729965	0.616554	-0.00104015	0.00396386	0.793498	-0.00210679	0.00599065	0.725752
cg19062656	-0.00936778	0.00911426	0.306291	-0.0018235	0.00494923	0.713253	0.0108529	0.00747986	0.149641
cg19062689	-0.00131092	0.00753955	0.862286	0.000863395	0.00409413	0.833366	-0.000634563	0.00618753	0.918503
cg19062729	-0.00389843	0.00778472	0.617527	0.00416502	0.00422727	0.326651	0.00593429	0.00638874	0.354991
cg19062812	0.000568718	0.0142292	0.968191	0.00875143	0.00772676	0.259839	-0.00682681	0.0116776	0.560008
cg19062878	-0.00778518	0.00721859	0.283174	0.00640225	0.00391984	0.105267	0.00388451	0.00592412	0.513379
cg19062940	0.0131465	0.0178751	0.463621	-0.021341	0.00970654	0.0299989	-0.000515644	0.0146697	0.972024
cg19062966	-0.00166193	0.00257267	0.519628	0.00228081	0.00139701	0.105406	0.000908381	0.00211133	0.667862
cg19062975	-0.0105599	0.00827615	0.204665	0.00679392	0.00449412	0.133469	0.00691056	0.00679204	0.311172
cg19062982	-0.00964607	0.012852	0.454526	0.00668997	0.0069789	0.339863	0.0122945	0.0105473	0.246276
cg19063061	-0.00177545	0.0139743	0.899132	0.00764329	0.00758832	0.316028	-0.00546808	0.0114683	0.634452
cg19063066	-0.00255388	0.00679644	0.707814	-0.000225113	0.00369061	0.951473	0.00498722	0.00557768	0.3732
cg19063085	-0.024989	0.0174039	0.153888	0.0106498	0.00945067	0.262246	0.010157	0.014283	0.478512
cg19063162	0.00721672	0.0108091	0.505755	0.00269315	0.00586959	0.64726	0.00155458	0.0088708	0.861208
cg19063168	0.00211748	0.0191218	0.912027	0.0138415	0.0103835	0.185278	-0.00555805	0.0156928	0.723883
cg19063196	-0.00476369	0.0124797	0.70341	0.00244112	0.00677675	0.719374	-0.00187958	0.0102418	0.854727
cg19063302	0.0033933	0.00223629	0.13204	-0.00124574	0.00121435	0.307215	-0.0028169	0.00183527	0.127688
cg19063343	-0.020452	0.00989242	0.0410387	0.00870297	0.00537179	0.108069	0.0075933	0.00811847	0.351677
cg19063385	-0.00153366	0.0107833	0.887162	-0.0033592	0.00585558	0.56736	-0.00112224	0.00884964	0.899321
cg19063397	-0.00131122	0.00299227	0.6621	0.000387239	0.00162487	0.812076	-0.000917164	0.00245569	0.709506
cg19063516	0.00417844	0.00733483	0.570063	-0.00282323	0.00398297	0.479932	0.0063708	0.00601953	0.292212
cg19063564	7.30673e-05	0.00388553	0.985031	0.000754795	0.00210992	0.721227	-0.000159786	0.00318876	0.960126
cg19063609	0.0177659	0.00749973	0.0195862	-0.00823055	0.00407251	0.0457084	-0.0113752	0.00615485	0.0672645
cg19063654	0.00557247	0.0130582	0.670402	-0.00228434	0.00709089	0.74795	-0.0176863	0.0107166	0.10172
cg19063680	0.00109853	0.0118032	0.926017	0.00103265	0.00640939	0.872299	-0.00687522	0.00968661	0.479352
cg19063688	-0.0325382	0.0204943	0.115231	0.0202658	0.0111288	0.0713226	0.02577	0.0168192	0.128349
cg19063768	-0.0086695	0.0121448	0.476833	0.00394014	0.00659486	0.551431	0.00198456	0.00996692	0.842541
cg19063829	-0.00125647	0.00352234	0.721989	0.00203632	0.0019127	0.289374	0.00220051	0.0028907	0.448143
cg19063834	-0.0085987	0.0113049	0.448513	-0.00562848	0.00613879	0.361216	0.00827898	0.00927766	0.37415
cg19063856	-0.00325322	0.00724968	0.654502	-0.00247011	0.00393673	0.531664	0.00342981	0.00594965	0.565474
cg19063930	-0.00708006	0.00835593	0.398662	0.00493951	0.00453745	0.278705	0.00267047	0.00685752	0.697716
cg19063972	-0.000171067	0.0033131	0.958914	0.000617637	0.00179908	0.732023	-0.000546506	0.00271898	0.841072
cg19064130	0.00254334	0.00288986	0.380728	0.00336957	0.00156925	0.0339692	-0.000507155	0.00237164	0.831066
cg19064195	0.00593301	0.00888312	0.505598	-0.00442078	0.00482372	0.361427	-0.0105294	0.00729016	0.151489
cg19064200	0.00340673	0.0159981	0.831763	0.00217335	0.00868729	0.802918	0.00114023	0.0131292	0.930951
cg19064201	-0.00346616	0.0165788	0.834778	5.58579e-05	0.00900262	0.995061	0.00769411	0.0136058	0.572884
cg19064209	0.00772767	0.00979665	0.431921	-0.00271428	0.00531979	0.610917	0.00234937	0.00803988	0.770673
cg19064258	0.00425946	0.00684641	0.535134	-0.000308318	0.00371775	0.934057	-0.000685109	0.00561869	0.903174
cg19064302	0.0383712	0.0167703	0.0240459	-0.0218966	0.0091066	0.0178659	-0.0161865	0.013763	0.242097
cg19064304	0.0887489	0.0289961	0.00277482	-0.00367736	0.0157455	0.815768	-0.0868776	0.0237964	0.000401616
cg19064367	0.0291587	0.012208	0.0186206	-0.00944779	0.00662917	0.156935	-0.0177911	0.0100188	0.0785348
cg19064402	0.003897	0.00333544	0.245186	-0.003305	0.00181121	0.0707535	-0.00142044	0.00273732	0.604862
cg19064422	0.00946172	0.00734834	0.200588	-0.00765812	0.0039903	0.0575522	-0.00732421	0.00603061	0.227156
cg19064492	-0.00836721	0.00735916	0.258018	0.000570203	0.00399618	0.886798	0.010118	0.00603949	0.0967139
cg19064493	-0.0363791	0.0155788	0.0213486	0.00228381	0.00845961	0.787692	0.0338796	0.0127852	0.00923745
cg19064506	-0.00040405	0.00748977	0.957075	0.00157424	0.0040671	0.699455	-0.000302519	0.00614668	0.960836
cg19064551	-0.00776512	0.0109909	0.481367	-0.0139042	0.00596828	0.0216478	0.017589	0.00901996	0.0537197
cg19064711	0.0156349	0.0118826	0.190984	0.00177488	0.00645251	0.783779	-0.0140313	0.00975178	0.153033
cg19064729	-0.00305966	0.00687516	0.657172	0.000966212	0.00373336	0.796269	0.00047513	0.00564229	0.933044
cg19064792	0.00608361	0.0118387	0.608371	-0.000889714	0.00642868	0.890179	-0.00564992	0.00971576	0.562079
cg19064846	0.00154391	0.0108597	0.887206	-0.00237341	0.00589705	0.688116	-0.002145	0.0089123	0.810252
cg19064870	0.002786	0.00749007	0.710639	-0.00484704	0.00406727	0.235936	0.000907291	0.00614692	0.882928
cg19064915	0.00280632	0.00827026	0.735011	-0.00299184	0.00449092	0.50668	0.00334777	0.00678721	0.622821
cg19065045	-0.0399208	0.0160771	0.0145346	0.00696215	0.0087302	0.426891	0.0264714	0.0131941	0.0472775
cg19065089	-0.00326779	0.00319927	0.309297	0.000220541	0.00173727	0.899214	0.00235187	0.00262557	0.372337
cg19065106	0.0122178	0.0149807	0.416508	-0.0059481	0.00813484	0.466219	-0.015291	0.0122943	0.216238
cg19065177	0.00920777	0.00632856	0.148529	-0.00429975	0.00343654	0.213521	-0.00664004	0.0051937	0.203771
cg19065182	0.0129445	0.00787132	0.102924	-0.00520043	0.00427429	0.226332	-0.00496173	0.00645981	0.444078
cg19065221	-0.0371197	0.0187062	0.0497063	0.0146986	0.0101579	0.150736	0.033806	0.0153517	0.0297453
cg19065299	0.00137814	0.0100635	0.891325	-0.00187781	0.00546468	0.731783	-0.000832341	0.00825885	0.919907
cg19065314	-0.00251787	0.0028841	0.384555	0.00109028	0.00156613	0.487796	0.00256367	0.00236691	0.28112
cg19065376	-0.0364437	0.0142836	0.0121016	0.00852855	0.0077563	0.273923	0.0251537	0.0117222	0.0340865
cg19065549	0.000791639	0.00584158	0.89245	-0.00303294	0.0031721	0.341103	-0.000494855	0.00479405	0.917974
cg19065555	-0.0396947	0.0246599	0.110332	0.00837724	0.0133908	0.532876	0.0350464	0.0202378	0.0861249
cg19065582	-0.0194159	0.0157408	0.220029	-0.00400522	0.00854761	0.640299	0.00941206	0.0129181	0.467799
cg19065650	0.00386593	0.00321527	0.231804	0.000198008	0.00174596	0.909913	-0.00345434	0.0026387	0.193226
cg19065748	-0.0107014	0.00688496	0.12298	0.00316077	0.00373868	0.399709	0.00393177	0.00565032	0.487991
cg19065773	0.00695007	0.00857754	0.419538	-0.00316637	0.00465778	0.498059	-0.00470839	0.00703938	0.504984
cg19065831	-0.00390117	0.0052757	0.461203	-0.00456636	0.00286482	0.113818	0.002771	0.00432964	0.523499
cg19065987	0.0087958	0.0117497	0.455698	0.00205597	0.00638034	0.747886	-0.0164731	0.00964271	0.0903923
cg19066064	0.00616687	0.0161039	0.702501	-0.000206378	0.00874474	0.981214	0.00332105	0.0132161	0.80206
cg19066078	-0.0251342	0.0093102	0.00803826	0.0112447	0.00505563	0.0281783	0.0201788	0.00764066	0.00946954
cg19066102	0.0231412	0.0164002	0.161057	-0.00333329	0.00890564	0.708909	-0.0218417	0.0134592	0.107494
cg19066120	0.0038538	0.00941625	0.683137	-0.00565316	0.00511322	0.271314	-0.000241047	0.0077277	0.975172
cg19066141	-0.00252657	0.00214083	0.240472	0.00158299	0.00116251	0.176076	0.000658548	0.00175693	0.708509
cg19066150	0.00472555	0.00389626	0.227788	0.000793335	0.00211575	0.708407	-0.00512132	0.00319757	0.112105
cg19066160	-0.0155739	0.012293	0.207871	0.00589241	0.00667536	0.379318	0.00830962	0.0100886	0.411912
cg19066171	0.00228143	0.0118561	0.847763	-0.00237998	0.0064381	0.712338	-0.00867653	0.00973001	0.374485
cg19066218	-0.00477828	0.00351552	0.176864	0.000915169	0.001909	0.632608	0.00568951	0.0028851	0.0511164
cg19066273	-0.00472836	0.00546085	0.388448	0.00388087	0.00296536	0.193352	0.00421291	0.00448159	0.349253
cg19066391	-0.00562249	0.0120036	0.640426	0.00480483	0.00651822	0.462608	0.00432395	0.00985109	0.661572
cg19066428	-0.00345123	0.00602892	0.568188	0.00404631	0.00327383	0.219107	-0.000743702	0.00494779	0.880795
cg19066520	0.000702483	0.00961121	0.941867	0.00057554	0.00521909	0.912391	-0.00209222	0.0078877	0.791312
cg19066570	0.0177557	0.0118892	0.138188	-0.00403126	0.00645609	0.53365	-0.0182217	0.0097572	0.064492
cg19066589	-0.0114262	0.012595	0.366283	-0.00142956	0.00683934	0.834819	-0.00537927	0.0103364	0.603817
cg19066682	0.0063537	0.0070764	0.371215	-0.00392949	0.00384263	0.308738	-0.00100973	0.00580743	0.862288
cg19066691	0.0203006	0.0118477	0.0894453	-0.00417029	0.00643357	0.518202	-0.0107639	0.00972316	0.270691
cg19066816	0.000824241	0.00734828	0.910895	-0.00278143	0.00399027	0.48724	0.00429443	0.00603056	0.477904
cg19066876	0.00931344	0.00779261	0.234593	-0.00288929	0.00423155	0.49617	0.000617191	0.00639521	0.923292
cg19066932	-0.0374121	0.0151657	0.0151717	0.0182291	0.00823529	0.0289246	0.0301123	0.0124461	0.017185
cg19066975	0.00163717	0.0138979	0.906441	-0.00839524	0.00754683	0.268383	0.00338179	0.0114056	0.767406
cg19066999	0.00424882	0.0181785	0.815631	0.0054098	0.00987129	0.584779	0.00418119	0.0149186	0.7798
cg19067000	-0.000840888	0.00586418	0.886241	0.000467491	0.00318437	0.883552	0.00259112	0.0048126	0.591386
cg19067025	-0.00730078	0.0160039	0.649154	0.000679437	0.00869044	0.937825	-0.000942204	0.013134	0.942941
cg19067303	0.00202267	0.00865483	0.815649	-0.00575067	0.00469975	0.223714	-0.00544437	0.00710281	0.445016
cg19067392	-0.00227444	0.0138183	0.869564	-0.00174101	0.00750364	0.816952	-0.00118892	0.0113404	0.916694
cg19067589	0.00889501	0.0204643	0.664662	-0.00493952	0.0111126	0.657556	-0.000188667	0.0167946	0.991057
cg19067598	0.000385402	0.00246272	0.87593	-3.69674e-05	0.00133731	0.977997	0.00205964	0.0020211	0.310406
cg19067682	-0.0314717	0.0255756	0.221121	0.0134831	0.0138881	0.33376	0.0115776	0.0209893	0.582345
cg19067700	-0.0106583	0.0108127	0.326432	0.00120662	0.00587152	0.837559	0.0073761	0.00887373	0.407645
cg19067710	-0.0180021	0.012863	0.164469	0.0145421	0.00698488	0.0396672	0.0219179	0.0105564	0.0401985
cg19067730	-0.0307854	0.0144556	0.0354305	0.0193008	0.00784972	0.0154993	0.0154953	0.0118634	0.194228
cg19067747	-0.00507824	0.00745422	0.497141	0.00471437	0.0040478	0.24667	0.00496896	0.0061175	0.4184
cg19067791	-0.0002706	0.00252425	0.914826	-0.00167258	0.00137072	0.224991	0.000204179	0.0020716	0.921666
cg19067800	0.02621	0.0189993	0.170532	0.00218419	0.010317	0.832727	-0.0317168	0.0155923	0.0443445
cg19067828	-0.00975507	0.0119788	0.417196	7.03517e-05	0.00650472	0.99139	0.0112927	0.00983069	0.253163
cg19067854	-0.0195698	0.013253	0.142633	-0.00527401	0.00719667	0.465215	0.0217429	0.0108765	0.0480654
cg19067886	0.0170363	0.0118265	0.15256	0.000345004	0.00642202	0.957254	-0.0161758	0.00970571	0.0984328
cg19067902	-0.0077897	0.00841211	0.356468	0.0113496	0.00456795	0.0144755	0.00367338	0.00690362	0.595734
cg19067909	0.0037283	0.00732085	0.611583	-0.000136316	0.00397538	0.972708	-0.00213786	0.00600805	0.722647
cg19067935	0.000249886	0.00610424	0.967421	0.000482572	0.00331473	0.884516	-0.00307671	0.00500961	0.540376
cg19067959	0.00904935	0.00856859	0.293234	-0.00383815	0.00465293	0.411219	-0.00883876	0.00703204	0.211443
cg19067989	0.00705704	0.00379678	0.065744	-0.00220019	0.00206173	0.288237	-0.00381297	0.00311592	0.223678
cg19068011	0.0006414	0.0178766	0.971444	0.000730005	0.0097074	0.940191	-0.0131201	0.0146709	0.373117
cg19068071	-0.00219604	0.00358176	0.541065	0.00146505	0.00194497	0.45291	-0.000104483	0.00293947	0.97171
cg19068238	0.0442168	0.0276397	0.112521	-0.0163371	0.0150089	0.278758	-0.0506534	0.0226833	0.0275684
cg19068298	-0.000202984	0.00644987	0.974951	-0.00298275	0.00350242	0.396272	0.00441627	0.00529326	0.405909
cg19068334	-5.34107e-05	0.0202597	0.997901	-0.0048193	0.0110014	0.662202	-0.00668122	0.0166267	0.688583
cg19068385	-0.00532019	0.00754235	0.482068	-0.00230968	0.00409566	0.573946	0.00204887	0.00618983	0.74127
cg19068421	-0.0137578	0.0145504	0.346461	0.00564559	0.00790117	0.476416	0.0110445	0.0119412	0.357038
cg19068466	0.000594322	0.00356845	0.868031	-0.00202178	0.00193774	0.299066	-0.00161022	0.00292854	0.583546
cg19068479	-0.00187301	0.00538616	0.728696	-0.00239124	0.0029248	0.415368	0.00449117	0.00442029	0.311843
cg19068483	-0.00725187	0.00847031	0.393775	0.00109122	0.00459955	0.812909	-8.1127e-06	0.00695138	0.999071
cg19068510	-0.00433645	0.033124	0.896081	0.0254174	0.017987	0.160452	-0.00188169	0.0271841	0.94494
cg19068644	0.00140954	0.00684527	0.837238	-0.00168078	0.00371713	0.652035	0.00332459	0.00561775	0.555199
cg19068732	0.00566438	0.0069712	0.418236	-0.00224363	0.00378551	0.554606	-0.00348882	0.0057211	0.543241
cg19068994	0.0177439	0.0103489	0.0892399	-0.00876295	0.00561965	0.121788	-0.00965843	0.00849307	0.257921
cg19069027	0.00876546	0.00799069	0.275055	-0.000965355	0.00433911	0.824355	-0.00619477	0.00655777	0.34691
cg19069029	0.0641695	0.0194492	0.00130645	-0.0268546	0.0105613	0.0123897	-0.0534511	0.0159615	0.00111232
cg19069039	-0.00553504	0.0085814	0.520267	0.00627204	0.00465988	0.181081	0.00796642	0.00704255	0.260438
cg19069283	-0.0145944	0.0153334	0.343284	-0.00353983	0.00832637	0.671569	0.0158938	0.0125838	0.209248
cg19069346	0.0117954	0.00517247	0.0245103	-0.00225881	0.00280876	0.423014	-0.00751794	0.00424493	0.0793236
cg19069347	0.0061278	0.00290967	0.0374785	-0.00247278	0.00158001	0.120446	-0.00377755	0.0023879	0.116531
cg19069360	-0.00106005	0.00937938	0.910221	0.000964127	0.0050932	0.850209	0.0018582	0.00769744	0.809691
cg19069367	-0.00175413	0.00353181	0.620415	0.00219708	0.00191785	0.254449	-0.00108931	0.00289848	0.707774
cg19069416	-0.00279094	0.0101922	0.784728	0.00355898	0.00553457	0.521533	-0.00159389	0.00836449	0.849226
cg19069463	-0.00600848	0.00553594	0.280136	-0.00100772	0.00300613	0.738097	0.00253858	0.00454321	0.577459
cg19069553	-0.00349548	0.012257	0.776042	-0.00188886	0.00665583	0.777104	0.00749311	0.0100591	0.457914
cg19069660	0.0577794	0.0220641	0.0100709	3.01846e-05	0.0119813	0.997994	-0.0603435	0.0181075	0.00117294
cg19069664	-0.00376624	0.00800774	0.639055	-0.000565562	0.00434837	0.896754	0.00376032	0.00657176	0.568358
cg19069769	0.0127889	0.0201648	0.527254	0.0146145	0.0109499	0.184741	-0.0102183	0.0165488	0.538202
cg19069882	-0.00473041	0.0108269	0.663031	-0.000565794	0.00587924	0.923508	0.00370042	0.00888539	0.677884
cg19069884	0.0113429	0.0114777	0.325197	-0.00167713	0.00623265	0.788367	-0.0130556	0.00941951	0.168544
cg19069918	0.00709041	0.00943227	0.453826	-0.00663877	0.00512192	0.197638	0.0010257	0.00774085	0.894827
cg19069952	0.00872419	0.00823614	0.291803	-0.00209353	0.0044724	0.640639	-0.00318958	0.00675921	0.637943
cg19069968	0.0138402	0.0173109	0.425721	-0.017464	0.0094002	0.0658664	-0.0107213	0.0142067	0.452062
cg19070074	-0.0166025	0.0189638	0.383219	-9.97608e-05	0.0102978	0.992288	0.0142618	0.0155632	0.361472
cg19070075	-0.0027476	0.0032566	0.400666	4.08081e-05	0.0017684	0.981631	0.00412343	0.00267261	0.12574
cg19070079	0.0152083	0.0139479	0.277937	-0.0132418	0.00757402	0.0831979	-0.00343322	0.0114467	0.764796
cg19070087	-0.00999807	0.0163695	0.54261	-0.00666662	0.00888899	0.454865	0.0033436	0.0134341	0.80391
cg19070088	-1.95759e-05	0.00444447	0.996494	0.000238773	0.00241344	0.92137	-0.00159852	0.00364748	0.662063
cg19070118	0.0526141	0.0763998	0.492483	-0.047394	0.0414867	0.255773	-0.0149027	0.0626995	0.812568
cg19070138	0.0295637	0.013015	0.0250614	-0.0200556	0.00706741	0.0054109	-0.0213095	0.0106811	0.048508
cg19070139	0.0211794	0.0250063	0.398855	0.000445503	0.0135789	0.973887	-0.0171894	0.0205221	0.404068
cg19070159	0.00434761	0.0105024	0.679707	-0.00940702	0.00570303	0.101903	0.00138464	0.00861908	0.872665
cg19070212	-0.00092576	0.00800681	0.908163	-0.00224254	0.00434787	0.607043	0.00114907	0.006571	0.861504
cg19070258	-0.00792993	0.0101038	0.434231	0.00463624	0.00548658	0.399937	0.01042	0.00829196	0.211545
cg19070338	-0.000541521	0.00283243	0.848732	0.00218573	0.00153807	0.15812	-0.000656363	0.00232451	0.778193
cg19070357	-0.0132625	0.0149803	0.377911	0.00454143	0.00813462	0.577785	-0.0117259	0.012294	0.34228
cg19070398	0.0135467	0.00900992	0.135569	-0.0099736	0.00489258	0.0438965	-0.0077558	0.00739423	0.296524
cg19070408	-0.0183637	0.0113166	0.107511	0.0105485	0.00614515	0.0888735	0.0147687	0.00928726	0.114658
cg19070462	0.00371067	0.0137568	0.78787	0.0104476	0.00747021	0.164756	0.00131393	0.0112899	0.907563
cg19070465	-0.0180458	0.0105785	0.0908517	0.00532855	0.00574437	0.355639	0.0156502	0.00868155	0.0741734
cg19070567	0.00226174	0.00401819	0.574666	-0.000380315	0.00218196	0.86195	-0.00363816	0.00329764	0.272321
cg19070611	0.00807504	0.00767167	0.294841	-0.00129666	0.00416588	0.756195	-0.00164696	0.00629596	0.794126
cg19070636	-0.0139249	0.0129393	0.284204	0.00123933	0.00702629	0.860316	0.0102004	0.010619	0.338866
cg19070688	-0.00439553	0.0224132	0.844884	0.00695244	0.0121709	0.569005	0.00986321	0.018394	0.59289
cg19070739	0.0139348	0.0173612	0.423912	-0.0139255	0.00942749	0.142503	-0.00972619	0.0142479	0.49627
cg19070798	0.000576659	0.00185347	0.756295	0.00118713	0.00100647	0.240746	-0.00155383	0.0015211	0.309252
cg19070830	0.0110344	0.00934899	0.240436	-0.00480267	0.0050767	0.346211	-0.00258169	0.0076725	0.737146
cg19070856	-0.0232176	0.0217055	0.287112	0.00170538	0.0117865	0.885221	0.0251225	0.0178132	0.161263
cg19070873	0.00261829	0.00289568	0.367863	-0.000457317	0.00157242	0.771724	-0.0018846	0.00237642	0.429462
cg19070894	0.00119856	0.019482	0.951056	-0.00780382	0.0105791	0.462291	0.00842367	0.0159884	0.599352
cg19070899	-0.00198417	0.00476982	0.678232	0.00160502	0.00259011	0.536756	0.00338753	0.00391448	0.388711
cg19070952	0.0164467	0.0117104	0.163002	-0.00096677	0.006359	0.87944	-0.0153398	0.00961046	0.113323
cg19070967	-0.0103087	0.0166766	0.537752	0.00432728	0.00905574	0.633706	0.0110257	0.0136861	0.422206
cg19071002	0.0023973	0.013258	0.856842	-0.00348751	0.00719936	0.629051	0.00708692	0.0108805	0.516185
cg19071035	0.00293956	0.00369338	0.427804	-0.0016476	0.00200558	0.413135	0.00169759	0.00303107	0.576575
cg19071098	0.00243575	0.00789942	0.758402	-0.00821903	0.00428955	0.0579531	-0.00139746	0.00648287	0.829728
cg19071225	-0.00897849	0.0103276	0.386539	0.0005987	0.00560811	0.915177	0.00904881	0.00847563	0.288026
cg19071237	-0.00983027	0.00827612	0.237476	-0.00796744	0.00449411	0.0790192	0.00952663	0.00679202	0.163546
cg19071246	0.0184281	0.0189118	0.331983	-0.0139407	0.0102695	0.177404	-0.0182441	0.0155204	0.242338
cg19071293	0.00221904	0.017233	0.897778	-0.00104116	0.00935791	0.911613	0.0132306	0.0141428	0.351578
cg19071342	-4.81177e-05	0.00232783	0.983546	-0.00228772	0.00126406	0.0730548	-0.00138352	0.0019104	0.470476
cg19071344	0.0008635	0.0154657	0.955576	0.0203833	0.00839823	0.016844	-0.00812228	0.0126924	0.523546
cg19071367	0.00113068	0.00227533	0.620229	-0.000607948	0.00123555	0.623667	-0.00125869	0.00186731	0.501682
cg19071398	0.00508435	0.0103467	0.624125	-0.00935319	0.00561849	0.0988156	-0.00505154	0.00849132	0.553128
cg19071452	-0.0459862	0.0179735	0.0118706	0.00803269	0.00976	0.412277	0.0495242	0.0147504	0.00108101
cg19071460	-0.00406381	0.0129815	0.754838	0.0046475	0.00704922	0.511086	0.00793773	0.0106536	0.457816
cg19071490	0.00960408	0.0166781	0.565893	-0.0114259	0.00905657	0.209756	-0.00548135	0.0136873	0.689588
cg19071495	-0.0017575	0.00987785	0.85911	0.0103102	0.00536388	0.0571741	-0.00785259	0.00810652	0.334832
cg19071507	-0.00464023	0.00716315	0.518469	-0.00150915	0.00388974	0.698779	0.00195922	0.00587862	0.739558
cg19071544	0.00981661	0.0202317	0.628492	-0.00519838	0.0109862	0.637028	-0.00868631	0.0166037	0.601918
cg19071620	-0.0020426	0.00285778	0.476279	0.00194747	0.00155184	0.212158	0.00136752	0.00234532	0.561029
cg19071627	0.00628449	0.00407032	0.125465	-0.00282199	0.00221027	0.204375	-0.00788565	0.00334042	0.0200024
cg19071666	-0.00136259	0.00728459	0.851965	0.000455091	0.00395568	0.908617	0.00103445	0.00597829	0.862943
cg19071731	-0.00391035	0.00679332	0.56605	0.00530398	0.00368891	0.153325	0.00473783	0.00557511	0.397273
cg19071785	0.00539105	0.00303331	0.0782854	-0.00198454	0.00164715	0.230853	-0.00392919	0.00248937	0.117348
cg19071820	0.000702164	0.00328323	0.831049	-0.000854171	0.00178286	0.632817	0.000249538	0.00269447	0.926381
cg19071854	0.00413371	0.00754377	0.584827	-0.00836353	0.00409643	0.0435774	-0.00380602	0.006191	0.539979
cg19071879	4.42088e-05	0.00657592	0.994648	0.00189201	0.00357086	0.597287	0.00112461	0.00539671	0.835312
cg19071880	0.00664211	0.00713837	0.35416	0.0060242	0.00387629	0.123029	-0.00810122	0.00585829	0.169508
cg19071884	-0.00504332	0.0116904	0.667017	-0.00144622	0.00634814	0.820211	0.00918383	0.00959405	0.340544
cg19071976	-0.0201634	0.0152249	0.188125	0.00588104	0.00826744	0.478373	0.0141525	0.0124947	0.259811
cg19072010	-0.00187371	0.00207718	0.369003	-0.00164921	0.00112795	0.146557	0.000839514	0.00170469	0.623367
cg19072037	0.000377668	0.0022072	0.864454	0.000705922	0.00119856	0.557084	-0.00028375	0.0018114	0.87581
cg19072042	-0.00867885	0.00778786	0.267533	-0.00111952	0.00422897	0.791716	0.0134903	0.00639131	0.0370621
cg19072080	-0.00333315	0.00806357	0.680148	-0.00190272	0.00437869	0.664747	0.0012658	0.00661758	0.84866
cg19072083	0.0200764	0.0164756	0.225622	-0.00859875	0.00894661	0.338601	-0.00699618	0.0135212	0.605899
cg19072090	0.00557686	0.00679281	0.413425	-0.00440253	0.00368864	0.235226	0.00113092	0.0055747	0.839614
cg19072128	-0.0107225	0.0316093	0.73509	-0.0150579	0.0171645	0.382252	0.0115064	0.025941	0.658232
cg19072191	-0.000920476	0.00669267	0.890859	-0.000578467	0.00363426	0.873826	0.000186553	0.00549252	0.972967
cg19072211	0.00942282	0.0133834	0.482878	0.00161081	0.00726745	0.825	-0.00603063	0.0109834	0.584073
cg19072239	0.00896758	0.00508504	0.080589	-0.0010756	0.00276128	0.697638	-0.0095409	0.00417317	0.024155
cg19072441	0.00712927	0.0165081	0.666684	-0.00223814	0.00896423	0.803305	-0.000695816	0.0135478	0.959132
cg19072455	-0.00463769	0.0144349	0.748606	-0.00329034	0.00783845	0.675473	0.0151522	0.0118464	0.20357
cg19072609	0.0117863	0.00977513	0.230505	-0.00273697	0.0053081	0.607153	-0.00599577	0.00802222	0.456419
cg19072711	-0.00311812	0.00546373	0.569371	0.00281044	0.00296692	0.345584	-3.33956e-05	0.00448395	0.994071
cg19072817	0.00984835	0.00534136	0.0679052	-0.00309545	0.00290047	0.288208	-0.00875561	0.00438353	0.0482518
cg19072837	-0.00994523	0.0145773	0.496522	0.00155472	0.0079158	0.844654	0.0146207	0.0119633	0.224269
cg19072871	-0.000619207	0.00390838	0.874408	-0.000416184	0.00212233	0.844896	-0.000414604	0.00320751	0.897388
cg19072915	0.0198925	0.0112335	0.0793599	-0.00548597	0.00610002	0.370439	-0.00352655	0.00921907	0.702808
cg19072932	-0.000171283	0.00777015	0.982453	-0.000406415	0.00421935	0.92344	0.00153808	0.00637678	0.809849
cg19072957	0.0015491	0.00746907	0.836079	-0.000567429	0.00405586	0.888992	0.00453259	0.00612969	0.461209
cg19073035	-0.0224221	0.0186338	0.231442	0.00808986	0.0101185	0.425719	0.0157902	0.0152923	0.304077
cg19073209	0.0227049	0.0123469	0.0686262	-0.00911517	0.00670465	0.176759	-0.0216069	0.0101328	0.0352014
cg19073308	0.0322408	0.0128372	0.0134739	-0.0115561	0.00697086	0.100213	-0.0295098	0.0105352	0.0060189
cg19073371	-0.00792855	0.0148626	0.594794	0.000755087	0.00807071	0.92563	-0.00511278	0.0121974	0.675909
cg19073447	0.027352	0.0265986	0.306052	0.00976264	0.0144436	0.500513	-0.00450638	0.0218288	0.836828
cg19073502	-0.00880505	0.0148807	0.555258	-0.00245431	0.00808051	0.761906	0.00410731	0.0122122	0.737264
cg19073531	-0.0379991	0.035484	0.286568	0.0200887	0.0192686	0.299438	0.00488895	0.0291209	0.866982
cg19073576	0.00143978	0.00538977	0.789867	-0.0028843	0.00292676	0.326544	-0.000631647	0.00442326	0.886708
cg19073614	-2.511e-05	0.00215034	0.990704	0.000408061	0.00116768	0.727409	-0.00084833	0.00176473	0.631674
cg19073625	0.00292203	0.00665742	0.661586	1.82177e-05	0.00361512	0.995988	0.00214531	0.00546359	0.695334
cg19073637	-0.00259131	0.0089641	0.773067	-0.00528019	0.00486769	0.280408	0.00380946	0.00735662	0.605619
cg19073688	-0.00385416	0.00799791	0.630838	0.00291098	0.00434303	0.504094	-0.00500593	0.0065637	0.447293
cg19073701	-0.00612559	0.00981135	0.533699	0.000542021	0.00532777	0.919152	0.00806525	0.00805195	0.31871
cg19073708	-0.0066939	0.0105335	0.52643	0.0038301	0.00571991	0.50451	0.000175196	0.00864459	0.983867
cg19073775	-0.00801932	0.00666868	0.231738	-0.00438298	0.00362123	0.228737	0.00543773	0.00547283	0.322604
cg19073795	-0.00165878	0.0133684	0.901477	0.0100449	0.00725935	0.169245	-0.00289346	0.0109712	0.792479
cg19074105	-0.0014867	0.0127524	0.907404	-0.0066753	0.00692481	0.337176	0.00757891	0.0104656	0.470496
cg19074165	0.0206436	0.0133649	0.125312	-0.00510325	0.00725741	0.483431	-0.0124427	0.0109682	0.259079
cg19074170	0.00218256	0.0178519	0.902917	0.000839837	0.00969398	0.931119	-0.00432539	0.0146507	0.768371
cg19074198	0.00873597	0.00797954	0.275998	-0.00652012	0.00433306	0.135258	-0.00189057	0.00654862	0.773357
cg19074255	0.000500456	0.00241679	0.836335	0.000183036	0.00131237	0.889334	-0.000278183	0.00198341	0.888715
cg19074292	-0.0121198	0.00511225	0.0194929	0.00549176	0.00277606	0.0503998	0.010235	0.0041955	0.0163049
cg19074300	0.0001462	0.00383165	0.969633	0.00227217	0.00208067	0.277201	-0.00380063	0.00314455	0.229392
cg19074340	0.00963947	0.0052156	0.0672595	-0.00304486	0.00283218	0.284685	-0.00318042	0.00428032	0.459046
cg19074393	-0.0119675	0.0123323	0.333966	-0.00394546	0.00669672	0.55696	0.0171202	0.0101209	0.0935585
cg19074398	0.0236381	0.0138614	0.0909574	-0.00965583	0.00752703	0.202251	-0.0244018	0.0113757	0.0341468
cg19074437	-0.0162314	0.0210261	0.44179	-0.0072699	0.0114176	0.525625	0.0323987	0.0172556	0.0630881
cg19074474	-0.000587716	0.00768031	0.939142	0.0020289	0.00417057	0.627594	1.04175e-05	0.00630305	0.998684
cg19074493	0.00791901	0.0129188	0.541154	0.00110984	0.0070152	0.874585	-0.00870577	0.0106022	0.413348
cg19074496	-0.00659067	0.00238784	0.00677124	0.00254388	0.00129665	0.0523019	0.00391882	0.00195965	0.0479911
cg19074533	0.00105922	0.00265801	0.691033	-0.00245008	0.00144335	0.0924321	-0.00156025	0.00218137	0.475962
cg19074669	0.00801694	0.0189067	0.672375	-0.00152594	0.0102668	0.882118	-0.00762066	0.0155163	0.624307
cg19074709	-0.00427446	0.0171821	0.803999	0.00935067	0.00933024	0.318451	0.010793	0.0141009	0.445666
cg19074735	0.00225242	0.00301855	0.457142	-0.00422301	0.00163913	0.0113095	-0.00214661	0.00247725	0.388086
cg19074747	0.00125767	0.00676652	0.852891	0.00360463	0.00367436	0.328734	-0.00361106	0.00555313	0.51687
cg19074748	-0.00398416	0.00894491	0.656898	0.00952531	0.00485727	0.0524018	-0.000859267	0.00734087	0.907032
cg19074761	0.0191333	0.0163158	0.243456	-0.00633501	0.00885981	0.476107	-0.0242513	0.01339	0.0728464
cg19074779	-0.00425772	0.00647076	0.511917	0.0011881	0.00351376	0.73591	0.00115044	0.0053104	0.828891
cg19074825	-0.0151166	0.0149008	0.312581	0.000714419	0.00809147	0.929804	0.0211392	0.0122288	0.0866782
cg19074890	0.0340281	0.0267116	0.205382	-0.0165203	0.014505	0.257203	-0.00353005	0.0219216	0.872365
cg19074903	0.000931352	0.00828431	0.910692	-0.00206535	0.00449856	0.647058	0.00598639	0.00679874	0.3805
cg19074934	-0.0242495	0.0163831	0.14169	0.0272807	0.00889637	0.00272595	0.00245449	0.0134452	0.855484
cg19074962	0.0185426	0.00862728	0.033802	-0.00386202	0.00468479	0.411511	-0.0195573	0.00708021	0.00672963
cg19074970	-0.000450287	0.00318427	0.887805	-0.000544868	0.00172913	0.753274	0.00146859	0.00261326	0.575274
cg19075002	-0.000778694	0.00945469	0.93451	0.0071366	0.0051341	0.167323	0.000780022	0.00775924	0.920108
cg19075005	-0.000793131	0.00929311	0.932141	-0.00842516	0.00504635	0.097851	0.00536597	0.00762663	0.483179
cg19075011	-0.00146132	0.0138676	0.916269	0.00219817	0.0075304	0.770908	0.00434319	0.0113808	0.703476
cg19075081	0.025722	0.0166247	0.124684	-0.00591411	0.00902757	0.513761	-0.0228077	0.0136435	0.0974277
cg19075111	0.0105579	0.0124668	0.3989	-0.00111974	0.00676971	0.868929	-0.00715294	0.0102312	0.485945
cg19075129	-0.00172421	0.0027435	0.530998	0.00188569	0.00148978	0.208277	0.00112043	0.00225153	0.619737
cg19075139	-0.0121794	0.00765499	0.11447	0.0073963	0.00415682	0.0779494	0.00813563	0.00628227	0.198026
cg19075146	-0.000862079	0.0067403	0.898462	-0.00523008	0.00366013	0.155856	0.000622703	0.00553161	0.910575
cg19075191	0.0168751	0.0113421	0.139658	-0.00116901	0.006159	0.849811	-0.0188126	0.0093082	0.0457004
cg19075194	-2.90998e-05	0.00679879	0.996593	0.0011573	0.00369188	0.754517	0.00149355	0.0055796	0.789447
cg19075206	-0.00887309	0.0135277	0.513246	-0.0026969	0.00734585	0.714225	0.00923877	0.0111019	0.407111
cg19075213	0.00083877	0.0100454	0.933608	0.00621883	0.00545488	0.256742	-0.0020537	0.00824405	0.803738
cg19075225	-0.0242071	0.0237471	0.310264	0.00952441	0.0128952	0.461722	0.0173463	0.0194887	0.375371
cg19075252	0.0148357	0.0103028	0.152717	-0.0100486	0.00559465	0.0752213	-0.011851	0.00845528	0.163847
cg19075266	0.0145906	0.0127091	0.253444	-0.0126849	0.00690133	0.0687564	-0.0111689	0.0104301	0.286587
cg19075333	-0.00759556	0.0282716	0.788692	-0.0130268	0.0153521	0.397982	-0.0139355	0.0232018	0.549329
cg19075346	0.00892103	0.00717136	0.216151	0.00185183	0.0038942	0.635348	-0.0109776	0.00588536	0.0648122
cg19075377	-0.00230203	0.00626851	0.714147	-0.00288614	0.00340393	0.398343	0.0047872	0.00514442	0.354118
cg19075436	0.00293625	0.00316848	0.356109	-9.59877e-05	0.00172055	0.955611	-0.00203627	0.0026003	0.435257
cg19075446	-0.00210874	0.0150304	0.888681	0.00132053	0.00816181	0.871766	-0.00456255	0.0123351	0.71218
cg19075492	0.00244227	0.00826129	0.768071	0.00403471	0.00448605	0.370409	-0.00381212	0.00677985	0.575075
cg19075506	0.00246165	0.00942974	0.794541	-0.00182045	0.00512055	0.722882	0.00133501	0.00773877	0.863354
cg19075535	-0.00283471	0.00440773	0.521483	0.000954842	0.00239349	0.690716	-0.000590712	0.00361732	0.870581
cg19075614	-0.00154036	0.00338797	0.650254	0.000293331	0.00183974	0.873613	0.00189015	0.00278043	0.498057
cg19075636	-0.0132797	0.0145034	0.361867	0.00141915	0.00787565	0.857332	0.0204445	0.0119026	0.0886753
cg19075717	-0.000478065	0.0125656	0.96972	-0.000514363	0.00682341	0.940048	-0.00326938	0.0103123	0.751818
cg19075742	0.000403289	0.01607	0.980024	0.00265289	0.00872637	0.761695	0.0038593	0.0131883	0.770356
cg19075777	-0.020069	0.0132187	0.131824	0.00256945	0.007178	0.721058	0.0232572	0.0108482	0.0342454
cg19075787	0.0086577	0.0150649	0.566672	-0.00188906	0.00818056	0.817806	0.00518867	0.0123634	0.675538
cg19075823	0.0129701	0.00743967	0.0840621	-0.00220742	0.0040399	0.585894	-0.007021	0.00610556	0.252664
cg19075838	-0.000571611	0.0029986	0.84917	0.00108804	0.0016283	0.505402	-0.00124587	0.00246088	0.613679
cg19075839	-0.00223827	0.00264173	0.398683	-0.000413896	0.00143452	0.773487	0.00263789	0.00216801	0.226309
cg19075945	-0.00391239	0.00810497	0.630257	-0.00137628	0.00440117	0.755095	0.00177993	0.00665156	0.789511
cg19075984	-0.00420729	0.0079176	0.596224	-0.00618343	0.00429943	0.153217	0.00726558	0.00649779	0.265934
cg19075991	0.000231698	0.0131114	0.985933	-0.00315847	0.00711976	0.658188	0.00113535	0.0107602	0.91616
cg19076148	-0.0040035	0.0199627	0.841421	-0.0110238	0.0108401	0.311412	0.00312511	0.0163829	0.84907
cg19076161	0.0143277	0.0145679	0.327512	-0.0181495	0.00791066	0.023671	-0.0105343	0.0119555	0.380173
cg19076186	-0.0279316	0.0156211	0.0765178	0.00754934	0.00848258	0.375418	0.0202787	0.0128199	0.116563
cg19076208	-0.0245242	0.0146422	0.0967946	0.00668929	0.00795103	0.401999	0.00514921	0.0120165	0.669117
cg19076258	-0.026577	0.015926	0.0980034	0.00546994	0.00864813	0.528373	0.0122179	0.0130701	0.351939
cg19076265	-0.00901766	0.00810081	0.268058	0.00482824	0.00439891	0.274776	0.00622056	0.00664814	0.351486
cg19076313	0.0107141	0.00810845	0.189127	-0.00385164	0.00440306	0.383608	-0.00882022	0.00665441	0.187762
cg19076425	-0.00600741	0.00841332	0.476718	0.00059291	0.00456861	0.896978	0.0103289	0.00690461	0.137532
cg19076479	-0.00613083	0.00663808	0.357724	0.00766156	0.00360462	0.0357839	0.00558042	0.00544772	0.307913
cg19076513	-0.000930837	0.00245779	0.705619	-0.000711329	0.00133463	0.595124	0.00134852	0.00201705	0.505176
cg19076536	0.0259684	0.0237015	0.275627	-0.00484605	0.0128704	0.70725	-0.0188865	0.0194512	0.333696
cg19076587	-0.00901891	0.0070984	0.206568	0.00993489	0.00385458	0.011277	0.0062067	0.00582549	0.289011
cg19076659	-0.00131129	0.0117716	0.911506	0.0124467	0.0063922	0.0540639	-0.00875706	0.00966063	0.366669
cg19076690	0.0071192	0.00721993	0.326273	-0.0018541	0.00392057	0.637211	-0.0022889	0.00592522	0.700023
cg19076702	0.00206375	0.00301363	0.494909	-0.00102153	0.00163647	0.533768	-0.00268326	0.00247322	0.280326
cg19076706	-0.0031105	0.00269152	0.25032	0.00185074	0.00146155	0.208085	0.00171194	0.00220886	0.439983
cg19076895	0.00525587	0.00685936	0.445179	-0.0010468	0.00372477	0.779211	-0.00585678	0.00562931	0.300432
cg19076985	-0.018134	0.0157601	0.25238	0.00547796	0.00855808	0.523444	-0.00116669	0.012934	0.92829
cg19077019	0.0210834	0.0104122	0.0453015	-0.00919275	0.00565402	0.106837	-0.013044	0.00854501	0.129755
cg19077069	0.00779542	0.0120463	0.5189	-0.0124666	0.00654137	0.0592857	-0.000254763	0.00988608	0.979488
cg19077105	-0.000575617	0.015835	0.971068	0.00619933	0.00859872	0.472464	0.00860537	0.0129954	0.509237
cg19077142	0.0131939	0.0208184	0.527553	0.0031241	0.0113048	0.782797	-0.0186796	0.0170852	0.27664
cg19077161	-0.000719324	0.00292737	0.806354	0.00115567	0.00158962	0.468765	-0.00232855	0.00240242	0.334545
cg19077255	0.00330804	0.00703223	0.638992	0.00238858	0.00381865	0.532936	-0.00761945	0.00577119	0.18949
cg19077271	-0.0023004	0.00359069	0.523077	0.00147494	0.00194982	0.450998	0.000312852	0.00294679	0.915643
cg19077317	0.0071421	0.0170146	0.675478	0.00375485	0.0092393	0.685239	-0.0105562	0.0139635	0.451274
cg19077400	0.00144	0.00804361	0.858248	-0.00423348	0.00436785	0.334553	0.000323366	0.0066012	0.961019
cg19077494	0.0086728	0.00674243	0.201039	0.00195221	0.00366128	0.594968	-0.00311189	0.00553335	0.574996
cg19077570	0.00319805	0.00976521	0.743916	-0.00447321	0.00530272	0.400741	0.000753362	0.00801408	0.925276
cg19077621	0.00756509	0.00889234	0.39676	-0.00313786	0.00482872	0.517156	-0.00703526	0.00729773	0.337143
cg19077645	-0.000318047	0.0208538	0.987859	0.00459684	0.011324	0.685578	0.00459702	0.0171142	0.788734
cg19077665	-0.0039609	0.0137456	0.773769	0.00039048	0.00746416	0.958373	0.00296251	0.0112807	0.793337
cg19077708	0.0283913	0.0132428	0.0342432	-0.00846555	0.00719113	0.241648	-0.0210535	0.0108681	0.0552864
cg19077761	-0.00691221	0.012667	0.586387	-0.00499005	0.00687846	0.46971	0.0171596	0.0103955	0.101659
cg19077794	-0.0100426	0.0136782	0.464385	0.00148634	0.00742756	0.841763	0.00635554	0.0112254	0.572428
cg19077806	0.00717644	0.00527583	0.176532	-0.00119008	0.00286489	0.678656	-0.0015061	0.00432975	0.728618
cg19077854	-0.00513808	0.0115402	0.657027	-0.00297894	0.00626658	0.635466	-0.00188289	0.00947078	0.842778
cg19077869	0.0120891	0.0123408	0.329428	-0.00538436	0.00670129	0.42343	-0.0083551	0.0101278	0.411174
cg19077870	0.0127143	0.0127897	0.322351	-0.000967174	0.00694505	0.889499	-0.0054002	0.0104962	0.60794
cg19078037	0.0164656	0.0162074	0.31189	-0.00269949	0.00880094	0.759631	-0.0143466	0.013301	0.283122
cg19078067	-0.00985157	0.00761936	0.198732	0.003654	0.00413747	0.379083	0.0086185	0.00625303	0.17091
cg19078081	0.000630209	0.00845066	0.940688	-0.00629934	0.00458889	0.172626	-0.00244276	0.00693526	0.725344
cg19078123	-0.0807111	0.0483374	0.0978138	0.0438562	0.0262482	0.0975994	0.0606652	0.0396694	0.129068
cg19078129	-0.0186413	0.0153452	0.227044	0.00599849	0.00833278	0.473134	0.0110764	0.0125935	0.38103
cg19078186	0.00319816	0.00416838	0.44458	0.00175067	0.00226352	0.440927	-0.00167374	0.00342089	0.625626
cg19078226	0.0114006	0.00830354	0.172552	-0.00170905	0.004509	0.705395	-0.00120446	0.00681452	0.86003
cg19078236	-0.00106155	0.00227175	0.641222	0.00168665	0.00123361	0.174333	0.00253539	0.00186437	0.176636
cg19078280	0.00454558	0.0138787	0.743896	-0.0040133	0.00753644	0.595441	-0.00260399	0.01139	0.819588
cg19078289	0.0027033	0.00348242	0.439255	0.000534184	0.00189103	0.778104	-0.000230099	0.00285794	0.935976
cg19078330	0.0105333	0.017973	0.559035	0.00884907	0.00975973	0.366551	-0.0105335	0.01475	0.476657
cg19078334	-0.00264672	0.00285318	0.355627	-0.000467802	0.00154934	0.76327	0.00280221	0.00234154	0.233982
cg19078420	-0.00132822	0.0134196	0.921337	-0.0105046	0.00728712	0.152276	-0.000544488	0.0110131	0.960658
cg19078430	-0.0118078	0.0142851	0.410264	0.00133593	0.00775708	0.863581	0.00408822	0.0117234	0.727964
cg19078520	-0.0047498	0.00455879	0.299743	-0.00100527	0.00247552	0.685469	0.00245012	0.00374129	0.513907
cg19078574	0.000865747	0.00369651	0.81526	0.00214679	0.00200728	0.287186	-0.0019617	0.00303364	0.519206
cg19078576	-0.000397127	0.00250502	0.874328	0.00103916	0.00136028	0.446543	0.00129531	0.00205581	0.529955
cg19078769	0.00866569	0.00391676	0.0290008	-0.00236585	0.00212688	0.26841	-0.00869291	0.0032144	0.00793181
cg19078789	-0.0134532	0.0112219	0.233168	0.00262907	0.00609374	0.666994	0.015897	0.00920957	0.0871308
cg19078846	-0.0207145	0.0168008	0.220223	0.0039041	0.00912317	0.669537	0.0271117	0.013788	0.0517801
cg19078851	0.00610867	0.0159279	0.702075	-0.0139746	0.0086492	0.109022	-0.0022537	0.0130717	0.863431
cg19078853	0.00370115	0.00862484	0.66867	0.00285489	0.00468347	0.543405	-0.00174545	0.0070782	0.805681
cg19078855	0.0273738	0.00994218	0.00690385	-0.0182502	0.00539881	0.00100252	-0.0166281	0.00815932	0.0439559
cg19078878	-0.00296148	0.00921204	0.748457	-0.0038395	0.00500233	0.444404	-0.00207401	0.0075601	0.784341
cg19078903	0.00167476	0.00304865	0.583883	-0.00137104	0.00165548	0.409362	-0.000821281	0.00250195	0.743342
cg19079000	0.00245997	0.00279427	0.380582	-0.00286808	0.00151735	0.0613642	-0.00190367	0.00229319	0.408257
cg19079092	0.267811	0.106515	0.0133737	-0.0798541	0.0578398	0.170198	-0.171184	0.0874142	0.0527256
cg19079117	0.0379805	0.0163512	0.0220295	-0.0179511	0.00887903	0.0456299	-0.0299793	0.013419	0.0274994
cg19079123	-0.00328045	0.00793993	0.680295	0.000743906	0.00431155	0.863332	-0.000399935	0.00651611	0.951171
cg19079150	-0.0108314	0.00903197	0.233015	-0.000556224	0.00490455	0.909912	0.0100199	0.00741232	0.179216
cg19079158	0.0209631	0.015368	0.175328	-0.0123176	0.00834512	0.142796	-0.0121142	0.0126121	0.338899
cg19079194	0.00750302	0.00395051	0.0601502	-0.000672395	0.00214521	0.75454	-0.00397679	0.00324209	0.222587
cg19079227	-0.0160141	0.0142597	0.263869	-0.0171765	0.00774331	0.0285932	0.0256827	0.0117026	0.0302933
cg19079253	0.00541649	0.0123286	0.661274	-0.007654	0.00669468	0.255398	0.00634011	0.0101178	0.5322
cg19079272	0.0145251	0.0346823	0.676175	-0.0163125	0.0188332	0.38829	-0.027512	0.0284629	0.335868
cg19079300	0.00236706	0.00901424	0.793357	-0.00544087	0.00489492	0.268762	-0.000572174	0.00739778	0.93849
cg19079337	-0.00157265	0.00581319	0.787258	-0.0020718	0.00315668	0.512988	0.00209667	0.00477075	0.661173
cg19079351	0.0119015	0.0196657	0.546299	0.00443452	0.0106789	0.67876	-5.18216e-05	0.0161392	0.997444
cg19079357	-0.0113639	0.0119914	0.345375	-0.00397744	0.00651159	0.542576	0.0189998	0.00984108	0.0560983
cg19079372	-0.00369747	0.0029658	0.215155	0.00299436	0.00161049	0.0656596	-0.000161914	0.00243397	0.947082
cg19079513	-0.0236823	0.126454	0.851787	0.113346	0.0686674	0.101661	0.0320356	0.103778	0.758139
cg19079546	-0.00247016	0.00446812	0.581493	-0.00375575	0.00242628	0.124508	0.00335649	0.00366688	0.362008
cg19079569	-7.15974e-05	0.00837883	0.993198	0.00176966	0.00454988	0.698068	0.00122761	0.00687631	0.858637
cg19079570	0.00868585	0.00960256	0.367689	-0.00345708	0.00521439	0.508725	-0.00275298	0.00788059	0.727504
cg19079605	-0.00553895	0.00826898	0.504359	0.00221581	0.00449023	0.622661	0.00512399	0.00678616	0.451823
cg19079653	0.00557726	0.00541971	0.305704	-0.00236537	0.00294301	0.423289	-0.00571594	0.00444782	0.201453
cg19079769	0.0260288	0.0146933	0.0792505	-0.0196372	0.00797875	0.0154018	-0.0170788	0.0120584	0.159501
cg19079784	-0.00676222	0.00770925	0.382314	0.00207656	0.00418628	0.620857	0.00553716	0.0063268	0.383377
cg19079845	-0.00132483	0.00347217	0.703526	0.00372543	0.00188546	0.0506728	0.0014793	0.00284953	0.604706
cg19079924	-0.00500933	0.00699123	0.475191	-0.000752558	0.00379639	0.843231	0.00359186	0.00573754	0.532594
cg19079994	-0.00455065	0.00634927	0.475066	-0.00126368	0.00344779	0.714681	0.00343269	0.0052107	0.511415
cg19080043	-0.00173061	0.00677494	0.798858	-0.00361181	0.00367894	0.328376	0.00435002	0.00556004	0.435677
cg19080053	0.00606704	0.0138125	0.661348	0.000741982	0.0075005	0.921378	0.00598583	0.0113356	0.598525
cg19080233	-0.00848747	0.0107417	0.431144	-0.00691387	0.00583296	0.238449	0.0124276	0.00881544	0.161434
cg19080261	0.0099907	0.0184607	0.589473	-0.00269543	0.0100246	0.788523	-0.00447352	0.0151503	0.768339
cg19080320	0.00377147	0.0124827	0.763119	0.00814917	0.00677835	0.231854	-0.00462213	0.0102442	0.652739
cg19080354	-0.0700213	0.109742	0.524763	-0.0344023	0.059592	0.564918	0.0366544	0.0900624	0.684807
cg19080487	-0.00254828	0.0088017	0.772727	-0.0027233	0.00477951	0.569985	0.00271824	0.00722335	0.707409
cg19080490	-0.00916468	0.00867411	0.293029	-0.00357018	0.00471022	0.450093	0.00737933	0.00711864	0.302186
cg19080522	-0.0158218	0.0149574	0.292466	0.0176479	0.00812216	0.0319408	0.00756646	0.0122752	0.538901
cg19080559	-0.00269555	0.00866544	0.756336	-0.0047777	0.00470551	0.312171	0.00602199	0.00711152	0.398949
cg19080590	-0.00832572	0.00638299	0.194833	-0.00332648	0.0034661	0.339301	0.00737421	0.00523837	0.162031
cg19080638	-0.00300521	0.00708262	0.672171	-0.00413587	0.00384601	0.284564	0.0118876	0.00581254	0.0432259
cg19080749	-0.0165867	0.012856	0.19969	0.00039117	0.00698107	0.955417	0.0138237	0.0105506	0.192849
cg19080814	-0.0126234	0.00662254	0.0592437	0.0031699	0.00359618	0.379988	0.0136441	0.00543496	0.0135129
cg19080839	-0.00796902	0.0128506	0.536455	0.00928645	0.00697814	0.186009	0.00722961	0.0105462	0.494458
cg19080846	0.000551263	0.00669702	0.934546	0.00307175	0.00363662	0.400128	-0.00279037	0.00549609	0.612679
cg19080875	0.013937	0.0143641	0.334042	-0.01382	0.0078	0.0791978	-7.16693e-05	0.0117883	0.99516
cg19080925	-0.00285861	0.00546732	0.602128	0.000552713	0.00296887	0.852655	0.00561661	0.0044869	0.213305
cg19080964	0.0090021	0.00858492	0.296663	-0.00126474	0.00466179	0.786669	0.000281916	0.00704544	0.968154
cg19080979	-0.000387214	0.00637037	0.951642	0.000727781	0.00345924	0.833754	-0.000182118	0.00522801	0.972274
cg19081004	-0.000200317	0.00626336	0.974544	0.00214153	0.00340114	0.530229	-0.00228867	0.0051402	0.657014
cg19081021	0.00484914	0.0162102	0.765396	0.000340784	0.00880245	0.969188	0.00353459	0.0133033	0.790973
cg19081084	0.00216873	0.00241487	0.371108	0.00118058	0.00131132	0.369928	-0.00203192	0.00198183	0.307482
cg19081101	0.0181652	0.0105514	0.0879554	0.00259581	0.00572964	0.651406	-0.0229558	0.0086593	0.00920979
cg19081129	0.00536385	0.00701646	0.446226	0.0051097	0.00381008	0.182651	-0.00290865	0.00575824	0.614479
cg19081224	-0.00534668	0.00612546	0.38464	-0.00114937	0.00332625	0.730345	0.00410278	0.00502702	0.416181
cg19081259	-0.00441566	0.0104198	0.672557	0.0109984	0.00565818	0.0544738	0.00404547	0.0085513	0.637091
cg19081329	-0.00656975	0.00651432	0.315423	0.004866	0.00353741	0.171746	0.00352221	0.00534615	0.511381
cg19081358	-0.0251547	0.0145675	0.0870162	0.00121161	0.00791046	0.878549	0.0198253	0.0119552	0.100107
cg19081389	-0.000651197	0.00586844	0.911845	0.000687294	0.00318668	0.829639	3.56108e-05	0.00481609	0.994114
cg19081390	-0.0145219	0.0132531	0.275589	-0.00122854	0.00719671	0.864767	0.0138513	0.0108765	0.205522
cg19081412	0.0202544	0.0109142	0.0661605	-0.0101753	0.00592664	0.0888172	-0.0185877	0.00895703	0.0402997
cg19081437	-0.000515673	0.00262509	0.844628	-0.000600293	0.00142548	0.674492	0.000981315	0.00215435	0.649645
cg19081450	0.00355379	0.00832623	0.670345	-0.00211824	0.00452132	0.640353	0.000280778	0.00683314	0.967298
cg19081470	0.00680656	0.010283	0.509404	-0.00101272	0.00558388	0.856415	-0.0130868	0.00843901	0.123835
cg19081503	-0.00439409	0.00397834	0.271785	0.00279746	0.00216032	0.198058	-0.00316138	0.00326493	0.335028
cg19081571	0.00837936	0.00437833	0.0582411	0.00366176	0.00237752	0.126394	-0.00491251	0.00359319	0.174358
cg19081576	0.00723134	0.00905432	0.426208	-0.00547939	0.00491669	0.267517	0.00303544	0.00743067	0.683699
cg19081636	0.0060923	0.0103591	0.557663	0.00437191	0.00562519	0.438708	-0.000369105	0.00850145	0.965448
cg19081662	-0.00406523	0.00928015	0.662204	0.000666061	0.00503932	0.895089	0.00560604	0.007616	0.463244
cg19081751	-0.000648965	0.0173779	0.970278	0.00665618	0.00943658	0.482078	0.00671817	0.0142617	0.638527
cg19081759	-0.000289163	0.00436179	0.947264	-0.00082522	0.00236855	0.7282	-0.00121431	0.00357962	0.735084
cg19081843	0.0134835	0.0156385	0.390451	-2.10351e-05	0.00849201	0.998028	-0.00635174	0.0128341	0.62165
cg19081868	0.0111269	0.0134965	0.411479	-0.00464454	0.00732888	0.527571	-0.00308032	0.0110762	0.781456
cg19081885	0.00686414	0.00990574	0.489804	-0.00543529	0.00537903	0.314493	-0.00742103	0.00812941	0.363312
cg19082003	-0.00210469	0.00258266	0.416873	-0.000871512	0.00140244	0.535605	0.00180975	0.00211953	0.395045
cg19082004	-0.0107984	0.0106203	0.311496	0.00173691	0.00576705	0.763848	0.00701136	0.00871584	0.422878
cg19082105	0.0304025	0.0362896	0.403974	-0.0276941	0.019706	0.162731	-0.00778071	0.029782	0.794384
cg19082111	0.0357102	0.0215964	0.101075	-0.0132296	0.0117273	0.261729	-0.0295267	0.0177237	0.0985697
cg19082131	-0.0172383	0.0187939	0.361029	-0.00246357	0.0102055	0.809697	0.0165647	0.0154237	0.285184
cg19082212	0.0204532	0.0226639	0.368786	-0.00786924	0.012307	0.523884	-0.0186709	0.0185998	0.317665
cg19082218	-0.00454475	0.00888701	0.610101	-0.00174212	0.00482583	0.718792	0.00894704	0.00729336	0.222541
cg19082230	0.000510431	0.00526066	0.922881	-0.00350668	0.00285665	0.222236	-1.58355e-05	0.0043173	0.99708
cg19082272	-0.0134371	0.00770289	0.0838779	-0.000586466	0.00418283	0.888752	0.0094357	0.00632158	0.1384
cg19082359	0.00218202	0.0151832	0.88599	0.0029153	0.00824478	0.724321	-0.00303156	0.0124605	0.808231
cg19082401	0.0353321	0.0147967	0.0186526	-0.00677041	0.00803492	0.401268	-0.0291696	0.0121433	0.017976
cg19082416	0.0100591	0.00968925	0.301465	-0.0123089	0.00526147	0.0211176	-0.0047605	0.00795174	0.550621
cg19082446	0.00178665	0.00274289	0.516163	-0.00178664	0.00148945	0.232897	0.00136053	0.00225102	0.546819
cg19082496	0.025989	0.0101187	0.0115572	-0.0032164	0.00549467	0.5595	-0.0184187	0.00830419	0.0286093
cg19082559	-0.0102689	0.010912	0.348734	0.00327869	0.00592547	0.581166	-0.000471609	0.00895526	0.958096
cg19082560	-0.00264257	0.00668528	0.6934	-0.00420504	0.00363025	0.249237	-0.00373929	0.00548645	0.496957
cg19082589	-0.00535921	0.00917762	0.560454	0.00285296	0.00498364	0.568175	-0.00045117	0.00753186	0.952343
cg19082600	-0.00624643	0.0103328	0.546738	-0.00271478	0.0056109	0.629461	0.00287429	0.00847985	0.735289
cg19082662	-0.00745032	0.0111566	0.505664	0.00178642	0.00605827	0.768647	0.00595767	0.00915597	0.516605
cg19082678	0.0138275	0.0112667	0.222336	-0.00626714	0.00611807	0.30791	-0.00724609	0.00924634	0.434917
cg19082692	0.0082837	0.0068646	0.230126	0.0010616	0.00372762	0.776338	-0.00525101	0.00563362	0.353334
cg19082696	-0.0103756	0.0115285	0.370087	0.00249606	0.00626019	0.690873	0.00341388	0.00946113	0.718917
cg19082708	-0.00569486	0.026468	0.830041	-0.0147541	0.0143727	0.306889	-0.0027345	0.0217216	0.90005
cg19082765	0.00350189	0.0154696	0.821332	0.000336582	0.00840031	0.968112	-0.0057897	0.0126955	0.649258
cg19082864	-0.0227492	0.0104669	0.0318909	0.0198819	0.00568372	0.000677424	0.00588332	0.0085899	0.494841
cg19082888	0.000910311	0.0108387	0.933219	-0.0106387	0.00588562	0.0734053	0.00465436	0.00889503	0.60185
cg19082914	0.0304568	0.0260566	0.244983	0.00791776	0.0141493	0.576898	-0.0153828	0.021384	0.473446
cg19082920	-0.0010927	0.00232108	0.638737	0.00156161	0.0012604	0.217988	-0.000596631	0.00190486	0.75471
cg19082970	0.0161672	0.0119033	0.177174	0.000964725	0.00646374	0.881628	-0.0100452	0.00976876	0.306064
cg19083007	0.0163455	0.0156671	0.299098	-0.0237362	0.00850758	0.00621422	-0.00923452	0.0128577	0.474149
cg19083209	-0.011258	0.0106923	0.294693	0.0149816	0.00580615	0.011189	0.0147799	0.00877493	0.0949526
cg19083252	0.00939914	0.0196516	0.633393	-0.0110608	0.0106712	0.30224	-0.00348478	0.0161276	0.829329
cg19083265	0.0242649	0.0155301	0.121056	-0.00406321	0.00843317	0.630896	-0.0258648	0.0127452	0.0448342
cg19083273	0.000878862	0.0101334	0.931045	-0.00104925	0.00550266	0.849128	0.000543929	0.00831626	0.94797
cg19083307	-0.0256682	0.0138523	0.0665632	0.00772988	0.00752208	0.30638	0.0193918	0.0113682	0.0908689
cg19083363	0.00111594	0.00343752	0.746073	0.000309787	0.00186665	0.868494	-0.000285898	0.00282109	0.919463
cg19083407	0.00791046	0.0469119	0.866402	-0.00583496	0.0254742	0.819252	-0.0163217	0.0384995	0.672433
cg19083458	0.000107572	0.0116478	0.992648	-0.001351	0.00632497	0.831257	0.00357465	0.00955904	0.709157
cg19083459	0.000466702	0.00352916	0.895035	-0.00254777	0.00191641	0.18645	0.00254042	0.0028963	0.382331
cg19083474	-0.0102343	0.0188728	0.588723	-0.00867962	0.0102483	0.398872	0.0131022	0.0154884	0.399426
cg19083479	0.00359428	0.0119567	0.764281	-0.00640654	0.00649274	0.325944	-0.00385705	0.00981259	0.695027
cg19083484	0.00140052	0.00370085	0.705839	0.00107354	0.00200964	0.594283	0.00272339	0.0030372	0.37185
cg19083497	0.00625509	0.0146222	0.669647	-0.0114595	0.00794014	0.151796	-0.0189133	0.0120001	0.117874
cg19083577	-0.00411466	0.0255565	0.872386	-0.00121369	0.0138777	0.930468	0.00648608	0.0209736	0.757716
cg19083626	-0.00271292	0.0140583	0.847334	0.0027726	0.00763397	0.717159	0.00314521	0.0115373	0.785663
cg19083634	-0.000353679	0.00396074	0.929009	0.00184457	0.00215077	0.392959	-0.00221867	0.00325049	0.496317
cg19083659	-0.0157067	0.00651087	0.0175029	0.0059711	0.00353554	0.0940754	0.00756499	0.00534332	0.159664
cg19083766	0.0221584	0.0189842	0.245652	-0.00925268	0.0103088	0.371386	-0.0215936	0.0155799	0.168552
cg19083774	-0.00669616	0.00879876	0.448265	0.00125883	0.00477791	0.792683	0.00101764	0.00722094	0.888184
cg19083777	0.00196513	0.0062596	0.754163	0.00475885	0.00339909	0.164317	-0.0033616	0.0051371	0.514235
cg19083779	-0.00513986	0.00351426	0.146435	-9.95385e-05	0.00190831	0.958495	0.00464697	0.00288407	0.10999
cg19083826	0.0117407	0.0160403	0.465756	-0.0195486	0.0087102	0.0268126	-0.0162557	0.0131639	0.219508
cg19083871	0.00618908	0.00237523	0.0104381	-0.00138043	0.0012898	0.286842	-0.0042504	0.00194929	0.0313521
cg19083909	0.00316451	0.00982267	0.74794	0.00177973	0.00533392	0.739269	-0.00347551	0.00806123	0.667212
cg19083914	0.012183	0.0156965	0.43932	-0.00628089	0.0085235	0.462758	0.000937646	0.0128817	0.942106
cg19083934	0.00335839	0.0106493	0.753085	0.00241287	0.00578282	0.67731	-0.00918074	0.00873967	0.295806
cg19083977	0.0189155	0.00628429	0.00324038	-0.00410078	0.0034125	0.232063	-0.0136036	0.00515737	0.00955614
cg19083989	0.00150113	0.00700214	0.830647	0.0114149	0.00380231	0.00331871	-0.00670374	0.00574649	0.245903
cg19084000	-0.00390552	0.00695954	0.57582	0.0012837	0.00377918	0.734748	0.00343305	0.00571153	0.549028
cg19084031	0.00375841	0.0121018	0.756719	-0.00335949	0.00657156	0.610224	-0.00548393	0.0099317	0.581956
cg19084053	0.000536535	0.0112854	0.962167	0.00123496	0.00612822	0.840664	-0.00761246	0.00926168	0.412894
cg19084059	-0.0084427	0.0125122	0.501247	0.00880215	0.00679441	0.19786	0.00626016	0.0102685	0.543353
cg19084061	0.00455911	0.00551014	0.4098	-0.000109116	0.00299212	0.970976	-0.00262553	0.00452204	0.562693
cg19084075	-0.00261908	0.0032932	0.428151	0.000110911	0.00178828	0.950659	0.00148263	0.00270265	0.584403
cg19084096	-0.00377848	0.00924999	0.683712	0.00094439	0.00502294	0.851211	-0.00395371	0.00759125	0.603536
cg19084127	0.00996775	0.0110663	0.369701	-0.00312202	0.00600925	0.604431	-0.00139121	0.00908187	0.878533
cg19084174	0.00106767	0.00272724	0.696197	-0.000129923	0.00148095	0.930251	0.000339021	0.00223818	0.879881
cg19084240	0.00195361	0.0118907	0.869799	0.00453887	0.0064569	0.483573	-0.0085426	0.00975841	0.383259
cg19084252	0.00492735	0.00696102	0.480536	0.00135944	0.00377998	0.719804	-0.00222049	0.00571275	0.698256
cg19084269	-0.0107684	0.00717364	0.136194	0.00698257	0.00389544	0.0758017	0.00215162	0.00588724	0.715461
cg19084281	0.0211761	0.0173403	0.224619	-0.00900105	0.00941617	0.341211	-0.0124382	0.0142308	0.384004
cg19084316	0.00488611	0.0076714	0.525497	0.00026744	0.00416573	0.948928	-0.00239966	0.00629574	0.703823
cg19084362	-0.00480689	0.00710892	0.500348	-0.00150154	0.00386029	0.698049	0.0069429	0.00583412	0.236588
cg19084396	0.000206592	0.0119974	0.986292	-0.000371485	0.00651484	0.954632	-0.00110129	0.00984598	0.911145
cg19084427	-0.0114014	0.0113257	0.316294	0.00848791	0.00615007	0.170345	0.00550833	0.00929471	0.554644
cg19084444	0.000842292	0.0118155	0.943299	-0.00689258	0.00641604	0.285051	0.000531717	0.00969667	0.956369
cg19084479	-0.0132673	0.0115226	0.252057	0.0144235	0.00625702	0.0230328	0.0103686	0.00945633	0.275267
cg19084488	-0.00252865	0.00802526	0.753293	-0.000105186	0.00435788	0.980787	0.00861106	0.00658614	0.193786
cg19084508	-0.00328211	0.00342067	0.339415	0.00305823	0.00185749	0.10253	-4.55959e-05	0.00280726	0.987071
cg19084589	0.00316972	0.0030285	0.297565	-0.00186091	0.00164454	0.260278	-0.00226033	0.00248542	0.365108
cg19084621	-0.00481481	0.00343672	0.164033	0.00112391	0.00186621	0.548254	0.00430309	0.00282044	0.12996
cg19084628	0.0188207	0.023907	0.432831	-0.00452074	0.012982	0.728332	-0.00311542	0.0196199	0.874126
cg19084629	0.00866507	0.0196111	0.659469	-0.00169647	0.0106493	0.873722	-0.00866861	0.0160944	0.591244
cg19084646	-0.00337191	0.00843719	0.690191	0.00203029	0.00458157	0.658533	0.0032056	0.0069242	0.644311
cg19084656	-0.009676	0.0177774	0.587346	0.0135996	0.0096535	0.161723	0.00444672	0.0145895	0.761103
cg19084726	-0.00176204	0.00234592	0.45419	-0.00017145	0.00127388	0.893183	0.00127162	0.00192524	0.510315
cg19084781	-0.00961474	0.00745792	0.200033	0.00379772	0.00404981	0.350425	0.00654869	0.00612054	0.286982
cg19084794	-0.00953991	0.00882731	0.282182	0.00584536	0.00479341	0.225279	0.00339865	0.00724436	0.639895
cg19084822	-0.0120426	0.012169	0.324534	-0.000949871	0.006608	0.885964	0.00517229	0.00998678	0.605558
cg19084916	0.000754683	0.00400061	0.850721	0.000985421	0.00217241	0.651006	-0.000404238	0.00328321	0.902234
cg19084963	0.0014812	0.00820548	0.857082	0.00357416	0.00445575	0.424199	-0.00573446	0.00673405	0.396307
cg19085002	-0.00541661	0.0147088	0.713389	0.0150452	0.00798717	0.0622508	0.00659376	0.0120711	0.586006
cg19085023	0.00116341	0.00243839	0.634221	-0.00130814	0.0013241	0.325344	-0.000330449	0.00200113	0.869144
cg19085037	0.000850518	0.00265139	0.748984	0.00117467	0.00143976	0.416333	0.000692453	0.00217593	0.750912
cg19085105	-0.00151785	0.00221335	0.494298	-2.44496e-05	0.00120189	0.983807	6.95039e-05	0.00181644	0.969547
cg19085118	-0.0135438	0.00768752	0.0808817	-0.00228538	0.00417448	0.58517	0.0106363	0.00630897	0.0946504
cg19085152	0.00105374	0.00371967	0.777488	0.00198729	0.00201986	0.327337	-0.00249049	0.00305265	0.416352
cg19085156	-0.00295669	0.0141953	0.83539	-0.00907566	0.00770834	0.241584	0.00548264	0.0116497	0.638842
cg19085165	0.00735389	0.0325455	0.821654	0.00869104	0.0176729	0.623861	-0.00798433	0.0267094	0.765555
cg19085307	0.00178352	0.0111415	0.873112	0.000243371	0.00605007	0.967986	-0.00251152	0.00914357	0.78408
cg19085352	-0.0280432	0.0136678	0.0425665	0.00539464	0.00742191	0.46886	0.0201375	0.0112169	0.0753537
cg19085381	-0.00515754	0.00899642	0.56762	-0.000113872	0.00488525	0.981446	0.000502073	0.00738315	0.945907
cg19085402	-0.0856038	0.043467	0.0514218	0.0548255	0.0236035	0.022031	0.0797026	0.0356723	0.0274854
cg19085407	-0.0217305	0.0264092	0.41238	0.00603424	0.0143407	0.67474	0.0160492	0.0216734	0.460572
cg19085414	0.000123335	0.00620091	0.984167	0.00148386	0.00336722	0.660311	0.000381789	0.00508894	0.940332
cg19085418	0.017367	0.023522	0.461885	-0.0198238	0.0127729	0.123531	0.0147234	0.0193039	0.447265
cg19085463	0.00134871	0.00288435	0.640999	-0.00062176	0.00156626	0.692158	0.000357383	0.00236712	0.880269
cg19085476	0.00239636	0.00867756	0.782946	0.00161612	0.0047121	0.732274	0.00153955	0.00712147	0.829245
cg19085507	0.00388423	0.00726221	0.59383	0.00252579	0.00394353	0.523187	-0.00704561	0.00595993	0.23969
cg19085508	-0.00941788	0.00951724	0.324561	0.0141853	0.00516806	0.00707328	0.000185217	0.00781057	0.981124
cg19085525	0.00403011	0.0121452	0.74065	-0.00385242	0.00659508	0.560325	0.00131093	0.00996725	0.895601
cg19085543	-0.00320133	0.00710675	0.653263	0.00071871	0.00385911	0.852602	0.00547889	0.00583234	0.349585
cg19085554	-5.76474e-05	0.00960459	0.995222	0.00314572	0.00521549	0.54765	-0.00925521	0.00788226	0.242858
cg19085589	-0.00592204	0.00951417	0.534938	0.00434901	0.00516639	0.401732	-0.00191316	0.00780805	0.806895
cg19085605	-0.000384478	0.00191735	0.84144	-0.00157198	0.00104116	0.133952	8.72853e-05	0.00157352	0.955864
cg19085693	-0.0112278	0.00760729	0.142821	-0.00481674	0.00413092	0.246127	0.0127263	0.00624312	0.0439037
cg19085699	0.0144748	0.0177679	0.417027	-0.00131392	0.00964833	0.891927	-0.011638	0.0145817	0.426519
cg19085703	0.000808942	0.015985	0.959731	0.0029523	0.00868021	0.734416	0.00213522	0.0131185	0.871003
cg19085712	-0.00289326	0.00292275	0.324391	0.00364534	0.00158712	0.0235218	0.0011609	0.00239864	0.62936
cg19085757	0.00675875	0.0118919	0.570958	-0.00285486	0.00645757	0.659288	0.00305208	0.00975944	0.755077
cg19085772	-0.00191374	0.014155	0.892702	0.00232753	0.00768646	0.762607	0.00357295	0.0116167	0.75899
cg19085802	-0.00255869	0.0064051	0.690316	0.00172651	0.0034781	0.620607	0.00354392	0.00525651	0.501602
cg19085846	-0.000281166	0.0105207	0.978727	-0.00109659	0.00571297	0.848138	0.00282665	0.0086341	0.744001
cg19085918	-0.0109906	0.00834812	0.19073	0.00571531	0.0045332	0.21006	0.00277196	0.0068511	0.686557
cg19085924	0.0322435	0.0110623	0.00431409	-0.0093651	0.00600704	0.121864	-0.0167101	0.00907854	0.0683733
cg19086001	-0.00537394	0.0129005	0.677806	0.00649049	0.00700523	0.356204	-0.00465408	0.0105871	0.66109
cg19086033	-0.0161653	0.00650193	0.0144138	0.00116471	0.00353068	0.742116	0.0109289	0.00533598	0.0429258
cg19086093	0.00838755	0.016944	0.621577	-0.00857103	0.00920096	0.353616	-0.00741276	0.0139056	0.595054
cg19086110	-0.0220865	0.0103804	0.0355949	0.00343154	0.00563678	0.543928	0.020962	0.00851897	0.0154244
cg19086124	0.00428822	0.00831794	0.607211	-0.00570573	0.00451682	0.209181	0.00158047	0.00682634	0.817337
cg19086156	-0.0101503	0.00936684	0.280892	-0.00312648	0.00508639	0.540039	0.00627623	0.00768714	0.416003
cg19086279	-0.00755511	0.00852476	0.377414	0.00139348	0.00462913	0.763964	0.0107351	0.00699607	0.127791
cg19086309	0.0141839	0.0245449	0.564528	0.00521827	0.0133284	0.696174	-0.00921374	0.0201434	0.648281
cg19086317	-0.00475276	0.00619347	0.444499	-0.00082736	0.00336319	0.806137	0.00767281	0.00508284	0.134025
cg19086321	0.0174186	0.0242742	0.474539	-0.00731485	0.0131814	0.580065	-0.0161104	0.0199213	0.42043
cg19086344	0.000760938	0.00992042	0.938998	-0.00534365	0.005387	0.323397	0.000983492	0.00814146	0.904069
cg19086429	0.000495232	0.00976129	0.959629	0.00773311	0.00530058	0.147438	-0.00791457	0.00801086	0.32533
cg19086455	-0.00011063	0.00297202	0.970374	0.000618643	0.00161387	0.702215	0.00105017	0.00243907	0.667628
cg19086488	0.016176	0.0203757	0.428971	-0.00595552	0.0110645	0.591487	0.00557631	0.0167219	0.739411
cg19086496	0.00372296	0.0119578	0.75613	-0.00756171	0.00649333	0.246727	-0.00923357	0.00981348	0.348815
cg19086497	-0.00900802	0.0129656	0.48867	0.00931878	0.00704061	0.188388	-0.00696469	0.0106406	0.51413
cg19086540	-0.00276242	0.0170976	0.871943	-0.000843826	0.00928437	0.927748	0.00449158	0.0140316	0.749497
cg19086570	-0.0133902	0.00872921	0.127913	0.00389814	0.00474014	0.412647	0.0110379	0.00716386	0.126244
cg19086575	-0.00107439	0.0101765	0.916112	-0.00647081	0.00552608	0.244146	-0.0018783	0.00835165	0.822473
cg19086599	0.00471388	0.00649706	0.469661	-0.00266596	0.00352804	0.451475	-0.00576043	0.00533198	0.282348
cg19086603	0.0457843	0.0778254	0.557541	-0.010059	0.0422608	0.812306	-0.0759887	0.0638695	0.236706
cg19086836	0.00903197	0.0110377	0.414964	0.00401865	0.00599369	0.503957	-0.00800887	0.00905837	0.378549
cg19086858	0.01822	0.013737	0.187471	-0.00952163	0.00745946	0.204484	-0.00852737	0.0112736	0.451026
cg19086905	-0.00269852	0.0208109	0.897066	0.0127304	0.0113007	0.262403	-0.00961634	0.017079	0.574546
cg19087028	0.0100023	0.0104974	0.34276	0.0068749	0.00570031	0.230383	-0.00868866	0.00861498	0.315403
cg19087038	0.00380924	0.00757308	0.615972	0.00317332	0.00411234	0.441971	-0.00291341	0.00621505	0.640164
cg19087039	-0.00770882	0.0181935	0.672603	-9.93804e-05	0.00987946	0.991992	0.00382341	0.014931	0.798373
cg19087068	-0.00962457	0.00660508	0.147924	0.00758322	0.00358669	0.0367521	0.00677548	0.00542063	0.213973
cg19087104	-0.0165358	0.0121935	0.177839	0.0159889	0.00662133	0.0173947	0.012417	0.0100069	0.217305
cg19087116	-0.00663147	0.00861946	0.443329	0.0051696	0.00468055	0.271792	0.000373586	0.00707379	0.957977
cg19087119	-0.00601257	0.00346535	0.0855317	0.00121821	0.00188176	0.518735	0.00198658	0.00284393	0.486318
cg19087148	-0.00647618	0.0109986	0.557191	0.00329346	0.00597249	0.582452	0.00221445	0.00902632	0.806656
cg19087171	-7.00411e-05	0.00543503	0.989741	-0.00118862	0.00295134	0.687921	0.00261565	0.0044604	0.558798
cg19087177	-0.0196568	0.0163515	0.23189	-0.008159	0.00887922	0.360165	0.00872549	0.0134193	0.516906
cg19087217	-0.00699002	0.0144363	0.629209	0.00943266	0.00783922	0.231457	-0.00816221	0.0118475	0.492313
cg19087233	-0.00729965	0.0172625	0.673222	0.0274025	0.00937392	0.00420583	-0.00807359	0.014167	0.569915
cg19087265	-0.00674424	0.0192038	0.726115	0.0121335	0.0104281	0.247129	0.00621174	0.0157601	0.694239
cg19087281	-0.0201527	0.00775793	0.0106696	0.00454946	0.00421272	0.282534	0.0113066	0.00636675	0.0785184
cg19087284	0.00436785	0.00993898	0.661185	0.00295226	0.00539707	0.585479	-0.00650064	0.00815668	0.427185
cg19087463	-0.00470977	0.00879725	0.593476	0.00187509	0.00477709	0.695436	-0.00324248	0.0072197	0.654231
cg19087530	-0.0220987	0.0259891	0.397003	0.0185323	0.0141126	0.191857	0.00560091	0.0213286	0.79335
cg19087643	-0.00598978	0.00341681	0.0823822	0.000679273	0.0018554	0.714989	0.00480325	0.00280409	0.0895404
cg19087650	-0.0250343	0.0105301	0.0191611	0.00733299	0.00571806	0.202389	0.0192049	0.0086418	0.0283078
cg19087760	-0.0195422	0.0266933	0.465665	-0.0044854	0.014495	0.75757	0.0115194	0.0219066	0.600056
cg19087790	0.0413439	0.0221824	0.0650138	-0.0168484	0.0120455	0.164705	-0.0353688	0.0182045	0.0545897
cg19087888	0.0214555	0.0107846	0.0491321	0.00562157	0.00585624	0.339197	-0.0100561	0.00885064	0.258344
cg19088104	0.00181536	0.00831899	0.827663	-0.00424807	0.00451738	0.349082	0.0010645	0.0068272	0.876382
cg19088141	-0.00485451	0.0151091	0.748595	0.00670961	0.00820456	0.415245	0.00204816	0.0123997	0.869107
cg19088196	0.00524857	0.0028011	0.0636183	-0.00232438	0.00152106	0.129349	-0.000935518	0.0022988	0.684829
cg19088218	0.00261489	0.0140913	0.853126	-0.0130717	0.00765187	0.090401	0.00187003	0.0115644	0.871834
cg19088238	-0.00609265	0.0068786	0.37769	0.0040717	0.00373523	0.278059	0.00571323	0.00564511	0.313727
cg19088363	0.0107681	0.015713	0.494596	-0.0036711	0.00853247	0.667855	-0.00680256	0.0128953	0.598892
cg19088503	-0.0272577	0.0183129	0.139496	0.00107025	0.00994429	0.91449	0.0236989	0.015029	0.117695
cg19088553	-0.0101963	0.0127562	0.425828	0.00461289	0.00692687	0.506843	0.00911505	0.0104687	0.385817
cg19088555	0.000719609	0.002544	0.777811	-0.00198822	0.00138144	0.152925	-0.000268842	0.0020878	0.897776
cg19088572	0.00092484	0.00262957	0.72573	0.000208661	0.00142791	0.884086	-0.00100117	0.00215802	0.643616
cg19088627	0.00560307	0.0120411	0.642615	-0.00060443	0.00653854	0.926516	-0.00417669	0.00988181	0.673365
cg19088635	0.012431	0.0153134	0.418675	0.00797035	0.00831549	0.339915	-0.00266819	0.0125673	0.832257
cg19088651	0.0104349	0.00539201	0.0555276	-0.00674272	0.00292798	0.0231675	-0.00817549	0.0044251	0.0673578
cg19088717	-0.00516815	0.00981804	0.599675	-0.00159816	0.0053314	0.764923	0.00863667	0.00805744	0.286117
cg19088795	0.00251059	0.0038611	0.516902	0.0014296	0.00209666	0.496769	-0.00176223	0.00316871	0.579249
cg19088798	0.0101402	0.0133883	0.450435	0.00414954	0.00727015	0.569323	-0.00571785	0.0109875	0.603833
cg19088844	-0.0160852	0.0171437	0.350168	-0.00952099	0.00930937	0.308679	0.0138319	0.0140694	0.327707
cg19088886	0.00545702	0.0615517	0.929515	0.0311502	0.0334239	0.35339	-0.010351	0.050514	0.838019
cg19088912	-0.0102094	0.00578887	0.0805707	-0.00271625	0.00314348	0.389419	0.00933984	0.00475079	0.0518237
cg19088922	0.00189628	0.00615908	0.758753	0.000527492	0.00334451	0.874968	0.00171892	0.00505461	0.734453
cg19088924	-0.0159661	0.0144803	0.272604	-0.000542519	0.00786312	0.945119	0.0110243	0.0118837	0.3556
cg19088961	0.0105129	0.0116313	0.368052	-0.0104625	0.00631607	0.100472	-0.00762284	0.00954557	0.426259
cg19088962	0.0104044	0.00663365	0.119652	-0.00426091	0.00360221	0.239415	-0.00443408	0.00544408	0.417131
cg19088984	0.000164894	0.00300657	0.956362	-0.00127336	0.00163263	0.4371	-0.000769936	0.00246742	0.7556
cg19089033	0.000816302	0.0052191	0.875999	-0.000714014	0.00283408	0.801559	-0.00239898	0.0042832	0.576556
cg19089070	-0.0190541	0.0139109	0.173563	0.000452632	0.00755393	0.952328	0.0225435	0.0114164	0.0508127
cg19089073	-0.00314574	0.00884194	0.722691	0.00278695	0.00480136	0.562798	0.00416117	0.00725637	0.56751
cg19089079	0.00195701	0.010433	0.851553	-0.00833274	0.00566536	0.144194	0.00066998	0.00856215	0.937772
cg19089102	0.00140258	0.00298265	0.63911	-0.0041198	0.00161964	0.012359	5.71112e-05	0.00244779	0.981428
cg19089141	0.00508021	0.0718773	0.943782	-0.00558489	0.0390309	0.886482	-0.0337933	0.058988	0.567892
cg19089201	0.00854079	0.0128695	0.508304	-0.00294973	0.00698838	0.673783	-0.00736633	0.0105617	0.486987
cg19089215	-0.0248852	0.0160048	0.122852	0.0318292	0.00869092	0.000385923	0.0183094	0.0131347	0.166137
cg19089280	-0.00984136	0.00849872	0.24938	-0.0039232	0.00461498	0.397116	0.0123571	0.0069747	0.079214
cg19089314	0.00785306	0.00903152	0.386457	-0.00415787	0.0049043	0.39839	-0.0067135	0.00741195	0.367039
cg19089328	-0.00960859	0.0225023	0.670211	0.00715091	0.0122192	0.5596	-0.00236095	0.0184671	0.898504
cg19089337	-0.00180907	0.00236474	0.4459	0.00205923	0.00128411	0.111662	0.00152086	0.00194069	0.434918
cg19089383	0.0156225	0.00982806	0.114799	-0.00861424	0.00533684	0.109369	-0.00499071	0.00806566	0.537354
cg19089617	0.0652272	0.0330335	0.0508218	-0.0103947	0.0179379	0.563448	-0.0605177	0.0271098	0.0276196
cg19089649	0.0581841	0.0388988	0.137573	-0.00931801	0.0211228	0.659982	-0.00215442	0.0319233	0.946316
cg19089711	-0.0102884	0.0102764	0.318943	0.00911923	0.00558032	0.105081	0.000378025	0.00843363	0.964329
cg19089725	0.00705733	0.00888752	0.428863	-0.0021363	0.00482611	0.658885	-0.00141644	0.00729378	0.846378
cg19089795	-0.00581351	0.0090256	0.520843	-0.00501274	0.00490109	0.308655	0.0110791	0.0074071	0.137586
cg19089810	0.0104697	0.0220148	0.635319	-0.00696337	0.0119545	0.56143	-0.0131576	0.0180671	0.467998
cg19089844	-0.00477472	0.00330886	0.151859	0.00161684	0.00179678	0.370164	0.00176997	0.0027155	0.51589
cg19089985	-0.0231489	0.0107614	0.033656	-0.00194765	0.00584365	0.739548	0.0236575	0.00883161	0.00852423
cg19090034	-0.00745943	0.0190575	0.696247	0.0011842	0.0103486	0.909105	0.0126994	0.0156401	0.418559
cg19090097	-0.00367242	0.0162024	0.821109	-0.00215977	0.00879823	0.806544	0.00728374	0.0132969	0.584955
cg19090128	-0.00372793	0.00953158	0.69647	0.00872453	0.00517585	0.0947029	-0.00045471	0.00782234	0.953751
cg19090132	-0.0020187	0.00529035	0.703508	0.000195009	0.00287277	0.946003	0.00415879	0.00434166	0.340224
cg19090157	0.00201061	0.00908104	0.825186	-0.00356145	0.0049312	0.471687	0.00251125	0.0074526	0.736787
cg19090176	0.000258865	0.00676858	0.969562	-0.00420666	0.00367548	0.254893	0.00329158	0.00555481	0.554689
cg19090210	-0.00248162	0.00448978	0.581573	0.000926789	0.00243804	0.704577	-0.0012107	0.00368465	0.743099
cg19090360	-0.0140997	0.0261261	0.590509	-0.0065979	0.014187	0.642803	0.01365	0.021441	0.525688
cg19090369	-0.00477612	0.013367	0.721547	0.00232455	0.00725857	0.749387	0.0023472	0.01097	0.83097
cg19090382	0.0190867	0.0138447	0.170807	-0.0094152	0.00751797	0.213095	-0.0182927	0.011362	0.110266
cg19090398	-0.00870805	0.0186735	0.6419	-0.000761073	0.0101401	0.940307	0.00846543	0.0153249	0.581797
cg19090419	-0.0148678	0.010406	0.155903	0.00236023	0.00565068	0.676988	0.00908362	0.00853997	0.289812
cg19090437	0.0229427	0.0127377	0.074417	0.000992461	0.00691685	0.88617	-0.0243721	0.0104535	0.0215504
cg19090468	-0.000398136	0.00241509	0.869362	-0.000824808	0.00131145	0.530699	0.000244078	0.00198201	0.902216
cg19090492	0.00170999	0.0291267	0.953291	0.00583734	0.0158164	0.712786	0.0074066	0.0239036	0.757259
cg19090522	0.00137957	0.0190205	0.942311	0.00598011	0.0103285	0.56378	0.00322264	0.0156097	0.83682
cg19090533	0.0174399	0.0269145	0.518353	-0.0132003	0.0146152	0.368398	-0.00650047	0.0220881	0.769086
cg19090549	-0.0108154	0.0105116	0.305782	0.00202057	0.00570801	0.724025	0.00683685	0.00862661	0.429758
cg19090553	-0.00301904	0.00314653	0.33942	0.00384086	0.00170863	0.0265755	0.00160991	0.00258228	0.534284
cg19090585	0.0048511	0.0073234	0.509093	-0.000442947	0.00397676	0.911515	-0.00582621	0.00601014	0.334474
cg19090637	-0.00695839	0.00639749	0.279117	-0.00282148	0.00347397	0.418444	0.00590353	0.00525027	0.263282
cg19090761	-0.0307708	0.02148	0.154827	0.0153339	0.0116641	0.191371	0.035576	0.0176281	0.0460104
cg19090762	-0.0169994	0.00988896	0.0884225	0.00312436	0.00536991	0.561873	0.0154205	0.00811564	0.0600386
cg19090784	0.000463852	0.00749079	0.950736	0.00299919	0.00406765	0.462494	-0.0027325	0.00614751	0.657562
cg19090848	-0.00268663	0.00219788	0.224179	0.00103553	0.0011935	0.387477	0.00156829	0.00180375	0.386489
cg19090861	-0.000969875	0.0109454	0.929553	-0.00673347	0.00594357	0.259719	0.00592242	0.00898261	0.511068
cg19090871	-0.00320866	0.0115348	0.781403	-0.00447347	0.00626365	0.476619	-0.00323438	0.00946636	0.73325
cg19090877	-0.00663629	0.0195138	0.734443	-0.0175013	0.0105964	0.101462	0.00534581	0.0160145	0.739158
cg19090900	-0.0017602	0.0133889	0.895646	-0.00328006	0.00727044	0.65277	0.0102379	0.0109879	0.353512
cg19090901	-0.0209773	0.00848012	0.0149006	0.00353908	0.00460488	0.443807	0.0181368	0.00695943	0.010427
cg19090910	0.0110452	0.00586311	0.0622254	-0.0083484	0.00318379	0.00997546	-0.00730376	0.00481172	0.131906
cg19091068	-0.000749601	0.00346969	0.829355	0.00053185	0.00188412	0.778258	-0.0010075	0.00284749	0.724152
cg19091116	-0.0172593	0.0170555	0.313782	0.0123372	0.00926148	0.18558	0.0193259	0.013997	0.170167
cg19091146	-0.0200391	0.0120141	0.0981689	0.00467385	0.00652393	0.475252	0.00724813	0.00985972	0.463828
cg19091162	-0.00352428	0.0209902	0.866969	-0.0029382	0.0113981	0.797059	0.0189521	0.0172262	0.27365
cg19091176	-0.0193999	0.013333	0.148509	0.00351096	0.00724012	0.628689	0.0109463	0.0109421	0.319321
cg19091245	0.0226116	0.015616	0.150467	-0.0246317	0.00847979	0.00444362	-0.00681068	0.0128156	0.596189
cg19091257	-0.0146596	0.0126752	0.249958	0.00466225	0.00688289	0.499594	0.0094905	0.0104022	0.363578
cg19091291	0.0138526	0.015618	0.377032	0.00109482	0.00848088	0.89752	-0.0166966	0.0128173	0.195411
cg19091366	-0.000395534	0.00176516	0.823112	0.00010542	0.000958517	0.912624	-0.00121039	0.00144862	0.405222
cg19091386	0.0401535	0.021486	0.0643076	-0.0168121	0.0116673	0.152438	-0.0281207	0.017633	0.113632
cg19091474	-0.00343475	0.00325125	0.293082	0.00165801	0.0017655	0.349726	0.00326872	0.00266822	0.223172
cg19091575	-0.000560534	0.00751848	0.940705	-0.0016549	0.00408269	0.68601	0.00218937	0.00617024	0.723398
cg19091608	0.00371422	0.00303682	0.223921	-0.00101053	0.00164906	0.541281	-0.00446715	0.00249225	0.0758146
cg19091621	-0.018966	0.0135636	0.164835	0.00377403	0.00736532	0.609394	0.0147116	0.0111313	0.189032
cg19091641	0.0115101	0.0109485	0.295425	-0.00332239	0.00594525	0.577413	-0.0122203	0.00898516	0.176593
cg19091677	-0.00319455	0.0030503	0.297261	0.000807293	0.00165638	0.626955	0.00342642	0.00250331	0.173864
cg19091715	0.0152904	0.0174837	0.383723	0.00713372	0.00949404	0.454023	-0.00691923	0.0143485	0.630603
cg19091719	-0.0245534	0.00968565	0.0126494	-0.000606416	0.00525951	0.908418	0.0197043	0.00794878	0.0146964
cg19091756	0.00175401	0.00403028	0.664263	-0.0014502	0.00218853	0.508949	-0.000496818	0.00330755	0.880876
cg19091779	0.0350014	0.0193329	0.0729546	-0.0194839	0.0104982	0.06614	-0.0124519	0.0158661	0.434251
cg19091784	0.00720031	0.0118555	0.544879	0.000649672	0.00643781	0.919802	-0.00444975	0.00972956	0.648327
cg19091789	-0.0100503	0.0218289	0.646129	0.0128422	0.0118536	0.280999	0.025317	0.0179145	0.160417
cg19091791	-0.000343812	0.00868397	0.968491	0.00162716	0.00471558	0.730707	0.00204221	0.00712673	0.774991
cg19091822	0.0174114	0.0150416	0.249556	-0.00610788	0.00816792	0.456183	-0.0098258	0.0123443	0.427759
cg19091830	0.00252778	0.00710348	0.722633	-0.00149894	0.00385734	0.698327	-0.00781936	0.00582966	0.182584
cg19091893	-8.59972e-05	0.0168414	0.995935	0.0196882	0.00914524	0.0335167	-0.00512901	0.0138213	0.711282
cg19091902	-0.0109915	0.0140198	0.434725	-0.0112458	0.00761302	0.142484	0.000859527	0.0115057	0.940586
cg19091930	-0.0157261	0.0118161	0.185971	0.00763583	0.00641637	0.236587	-0.0058211	0.00969716	0.549549
cg19091967	-0.0115015	0.0120798	0.343119	-0.00188913	0.00655956	0.773891	0.00331392	0.00991357	0.738804
cg19091975	0.0039417	0.00531945	0.460274	-0.00206417	0.00288857	0.47637	-0.00301557	0.00436555	0.491168
cg19091981	-0.0071147	0.0253176	0.779225	0.0031311	0.013748	0.820264	0.0142332	0.0207776	0.494767
cg19091986	-0.0121822	0.016373	0.458439	0.000828503	0.00889091	0.925926	0.014223	0.013437	0.292146
cg19092025	0.00504476	0.0080264	0.530966	0.000221105	0.0043585	0.959633	-0.00153285	0.00658708	0.816423
cg19092032	0.0109048	0.016895	0.519985	-0.0118232	0.00917436	0.200198	-0.0177287	0.0138654	0.203716
cg19092045	0.00171739	0.01159	0.882473	0.000470779	0.0062936	0.940507	-0.00023968	0.00951162	0.979942
cg19092096	0.00744885	0.00647747	0.252653	-0.00459243	0.0035174	0.194402	-0.00669555	0.00531591	0.210504
cg19092105	-0.0033198	0.0023386	0.158562	-7.84099e-05	0.00126991	0.950878	0.00337954	0.00191924	0.0810381
cg19092163	0.000529927	0.00531253	0.920724	0.00247499	0.00288481	0.392792	-0.000125434	0.00435987	0.9771
cg19092167	0.0156309	0.0104251	0.136649	-0.00796105	0.00566107	0.16246	-0.00210227	0.00855567	0.80636
cg19092168	-0.00506127	0.0116453	0.664691	-0.0029499	0.00632365	0.64179	-0.0030363	0.00955704	0.751313
cg19092180	-0.00187058	0.00975337	0.848261	-0.00224683	0.00529628	0.672229	-0.00698868	0.00800436	0.384505
cg19092228	-0.00658386	0.0147228	0.655619	-0.00172423	0.0079948	0.829645	0.00070198	0.0120827	0.953776
cg19092293	-0.00436452	0.00620124	0.483036	0.00242616	0.0033674	0.472756	0.000884842	0.00508921	0.86229
cg19092300	-0.0284066	0.0213612	0.186327	0.0103064	0.0115996	0.3762	0.0358455	0.0175306	0.0432681
cg19092306	-0.0195383	0.0138875	0.162277	-1.15857e-06	0.00754121	0.999878	0.0132393	0.0113972	0.2479
cg19092317	0.000676304	0.00453622	0.881756	-0.0013486	0.00246326	0.585155	0.00250603	0.00372277	0.502256
cg19092322	0.00482945	0.00910141	0.596747	-0.00909526	0.00494226	0.0684192	-0.00230097	0.00746932	0.758622
cg19092343	-0.00612413	0.0123477	0.620901	-0.00708948	0.00670504	0.292675	0.00659075	0.0101334	0.516792
cg19092363	-0.00655532	0.0141227	0.643445	0.0069522	0.00766894	0.366632	0.0069097	0.0115902	0.552288
cg19092368	0.00400983	0.00868215	0.645103	0.00604362	0.00471459	0.202574	-0.00805232	0.00712523	0.260887
cg19092436	-0.00626581	0.0170029	0.713198	0.00855743	0.00923292	0.35604	0.00540324	0.0139539	0.69934
cg19092476	0.03198	0.0185612	0.0877088	-0.00172267	0.0100791	0.864605	-0.0272121	0.0152328	0.0767862
cg19092489	0.00304526	0.0112084	0.786367	0.000685148	0.00608641	0.910577	-0.00132066	0.00919849	0.8861
cg19092508	-0.0262094	0.0101159	0.0108696	0.0142806	0.00549317	0.0106107	0.0129151	0.00830192	0.122656
cg19092579	-0.00108038	0.00777401	0.889725	0.00517744	0.00422145	0.222644	0.00390489	0.00637995	0.541764
cg19092590	-0.00299984	0.00641676	0.641066	-0.00395705	0.00348443	0.258577	0.00970071	0.00526608	0.0681523
cg19092603	-0.00742942	0.00881798	0.401319	0.00517047	0.00478835	0.282592	0.0113076	0.00723671	0.121034
cg19092620	-0.0102261	0.00366579	0.00622121	0.0051474	0.0019906	0.0110206	0.0057457	0.00300843	0.0587543
cg19092708	-0.0209486	0.0195764	0.28692	0.0131687	0.0106304	0.218066	0.0197472	0.0160659	0.221643
cg19092715	-0.0112529	0.00664957	0.0934242	-0.00126347	0.00361086	0.727076	0.00796499	0.00545714	0.147263
cg19092735	0.00946439	0.017306	0.585566	0.00159947	0.00939753	0.865164	-0.00825253	0.0142026	0.562391
cg19092825	-0.000646166	0.00716111	0.928266	0.00618414	0.00388863	0.114634	-0.00328302	0.00587696	0.577553
cg19092837	0.00200254	0.00502558	0.691057	0.0017158	0.002729	0.530829	-0.00146734	0.00412438	0.722692
cg19092845	0.00521957	0.0149389	0.727461	-0.0125625	0.00811214	0.12435	-0.00212721	0.01226	0.862571
cg19092914	-0.0140674	0.0122427	0.253028	0.00718961	0.00664802	0.281855	0.0199792	0.0100473	0.0492377
cg19092959	0.000477363	0.00218761	0.827668	-0.000108043	0.00118792	0.927696	-0.00197446	0.00179532	0.273829
cg19092981	0.0212671	0.0226545	0.34991	-0.00224461	0.0123019	0.855557	-0.00784903	0.018592	0.673723
cg19092987	0.0186027	0.0127994	0.148959	0.0019627	0.00695033	0.778175	-0.0119148	0.0105042	0.259135
cg19092999	-0.00126203	0.00307273	0.682077	0.000164544	0.00166856	0.921624	-0.000780161	0.00252172	0.757621
cg19093008	0.00273078	0.00863164	0.752322	0.00199041	0.00468716	0.67192	-0.00886547	0.00708379	0.213401
cg19093019	0.00676443	0.00824505	0.41375	-0.00742	0.00447724	0.100314	-0.00345231	0.00676652	0.61093
cg19093112	0.00363195	0.0135494	0.789161	0.0055948	0.00735761	0.448636	-0.00518275	0.0111197	0.642074
cg19093146	0.000578661	0.00295578	0.845149	-0.00128795	0.00160505	0.424031	-0.000471545	0.00242574	0.846227
cg19093225	-0.00985629	0.00980199	0.316844	0.00953194	0.00532268	0.0760735	0.00744479	0.00804426	0.356743
cg19093260	-0.00554359	0.0159743	0.729231	-0.00409008	0.00867441	0.63821	0.00610854	0.0131098	0.64217
cg19093295	-0.0226606	0.0132843	0.0908623	0.0133917	0.00721363	0.0660669	0.00996372	0.0109021	0.362753
cg19093297	-0.00418509	0.00769591	0.587675	0.00214224	0.00417904	0.609248	0.00446219	0.00631585	0.481367
cg19093370	0.0108831	0.026045	0.676866	0.00306631	0.014143	0.82876	-0.00793609	0.0213745	0.711138
cg19093376	-0.00197593	0.00284421	0.488696	-0.00023653	0.00154447	0.878563	-0.00015168	0.00233418	0.948306
cg19093405	-0.00549048	0.0117513	0.641264	0.0138853	0.00638118	0.0316965	-0.0030802	0.00964399	0.750036
cg19093630	-0.000310135	0.0116874	0.978878	0.00160223	0.00634653	0.801159	-0.000821321	0.00959161	0.931917
cg19093680	0.000970128	0.00716262	0.892509	-0.00112291	0.00388945	0.773349	-0.00348981	0.00587819	0.55394
cg19093687	-0.0313127	0.0223077	0.163232	0.0160623	0.0121135	0.187593	0.0367958	0.0183074	0.0468908
cg19093689	-0.0178741	0.0138817	0.200587	0.00293676	0.00753806	0.697592	0.0057004	0.0113924	0.617815
cg19093708	-0.00744816	0.0119153	0.533207	0.000545422	0.00647028	0.932974	0.0100221	0.00977863	0.307661
cg19093733	-0.00700884	0.00689365	0.311523	0.0023714	0.0037434	0.52773	0.00769844	0.00565746	0.176371
cg19093756	-0.0325851	0.0174934	0.0651707	0.0104142	0.00949926	0.275336	0.0295255	0.0143564	0.0420897
cg19093782	0.000636867	0.00849732	0.940391	0.00254361	0.00461422	0.582577	0.000249714	0.00697355	0.9715
cg19093820	0.00569931	0.00899472	0.527639	-0.00899331	0.00488432	0.0682781	0.00471612	0.00738176	0.524223
cg19093875	0.00783367	0.00539666	0.149465	0.00184484	0.0029305	0.530308	-0.0119875	0.00442891	0.00788087
cg19093890	-0.00216503	0.0290065	0.940637	0.0231853	0.0157511	0.143882	0.00231371	0.0238049	0.922749
cg19093939	0.00139112	0.00952343	0.884131	-0.0102287	0.00517142	0.0504368	-0.00278307	0.00781565	0.722456
cg19093940	-0.00327992	0.0114906	0.775842	-0.00346621	0.00623966	0.579672	0.00025772	0.00943009	0.978246
cg19093949	-0.00668221	0.00910817	0.464723	-0.00129163	0.00494593	0.794465	0.00596534	0.00747486	0.426559
cg19093991	0.0238266	0.0139163	0.0896905	-0.0130572	0.00755686	0.0868194	-0.0179907	0.0114208	0.118069
cg19094009	0.000194113	0.0132265	0.988317	-0.00933794	0.00718229	0.196273	0.00328447	0.0108547	0.762778
cg19094022	0.00429334	0.00734685	0.560163	-0.00207186	0.0039895	0.604575	-0.00501367	0.00602939	0.407471
cg19094050	0.0117731	0.00823774	0.155791	0.00341448	0.00447327	0.446913	-0.0216395	0.00676052	0.00179133
cg19094166	-0.00938496	0.00899592	0.299121	0.00756594	0.00488497	0.124298	0.00206103	0.00738274	0.780639
cg19094243	0.00339783	0.00230607	0.143491	-0.00133264	0.00125224	0.289568	-0.00309263	0.00189254	0.105093
cg19094271	-0.00974375	0.0248751	0.696032	0.00557995	0.0135077	0.680342	0.0135247	0.0204144	0.509032
cg19094333	0.00563863	0.00945137	0.552004	-0.00301522	0.00513229	0.558072	-0.00761013	0.00775652	0.328683
cg19094358	0.0130327	0.0155136	0.402681	-0.0043743	0.00842419	0.604626	-0.0121687	0.0127316	0.341277
cg19094366	-0.00579355	0.00739285	0.434918	0.000788622	0.00401447	0.844624	0.00163968	0.00606714	0.78747
cg19094438	-0.00245954	0.00869499	0.777809	-0.0029932	0.00472156	0.527435	0.00226506	0.00713578	0.751524
cg19094506	-0.00477853	0.0201537	0.813017	-0.00276652	0.0109439	0.800901	0.0124396	0.0165396	0.453591
cg19094530	-0.00515622	0.00685529	0.453566	-0.00131453	0.00372257	0.72467	0.0125458	0.00562598	0.0277789
cg19094555	-0.00312694	0.00304754	0.307118	-0.00036383	0.00165488	0.826393	0.00193754	0.00250105	0.440184
cg19094597	-0.0196413	0.0165178	0.23696	0.00952141	0.00896949	0.290773	0.0158871	0.0135557	0.243734
cg19094668	-0.00195743	0.00294049	0.507009	0.000167657	0.00159675	0.916568	0.00212864	0.00241319	0.379656
cg19094785	-0.00164907	0.00362604	0.650161	0.00182429	0.00196901	0.356215	0.0018132	0.0029758	0.543572
cg19094872	0.00300478	0.00721306	0.677801	-0.00270036	0.00391684	0.49201	-0.000276807	0.00591959	0.962788
cg19094879	-0.0077164	0.0157505	0.62517	0.00236242	0.00855286	0.782902	0.00530157	0.0129261	0.682497
cg19094921	-0.0257159	0.0186894	0.171629	-0.0100346	0.0101488	0.324957	0.017173	0.015338	0.265308
cg19094996	-0.0136901	0.0192531	0.478554	0.00476629	0.0104548	0.649366	0.0211042	0.0158006	0.184418
cg19095000	0.00836637	0.00848912	0.326522	-0.0070046	0.00460977	0.131503	-0.000634961	0.00696682	0.927547
cg19095057	1.41273e-05	0.00706399	0.998408	-0.00242345	0.00383589	0.52884	0.00143606	0.00579725	0.804818
cg19095118	-0.00182402	0.0264113	0.945066	-0.00737327	0.0143419	0.608209	-0.000965577	0.0216751	0.964549
cg19095143	0.0158388	0.0125393	0.209213	0.000200291	0.00680911	0.976587	-0.0111505	0.0102907	0.280934
cg19095157	-0.0165282	0.0259954	0.526219	-0.00658793	0.0141161	0.641639	0.013119	0.0213338	0.539867
cg19095187	-0.00227839	0.019032	0.904928	0.00932587	0.0103348	0.368828	-0.00173734	0.0156191	0.911636
cg19095219	0.00259422	0.00984555	0.792665	0.00576598	0.00534634	0.283174	-0.00140872	0.00808001	0.861914
cg19095253	-0.0116969	0.0143473	0.416682	0.00834185	0.00779087	0.286639	0.00141686	0.0117745	0.904439
cg19095265	-0.0058664	0.0237771	0.805581	0.0039738	0.0129115	0.758837	0.0119127	0.0195133	0.542797
cg19095267	-0.000651773	0.00942962	0.94502	0.00383731	0.00512048	0.455213	-0.00282514	0.00773867	0.715762
cg19095271	0.00257131	0.00303524	0.39875	0.00138802	0.0016482	0.401535	-0.00316407	0.00249095	0.206685
cg19095282	-0.000608347	0.0121789	0.960252	-0.00473775	0.00661339	0.47527	0.00121166	0.00999492	0.903732
cg19095303	0.00996169	0.0118434	0.402107	0.00180686	0.00643122	0.779275	-0.00409647	0.00971961	0.674238
cg19095317	0.0345117	0.0216556	0.113881	-0.0264296	0.0117594	0.0266014	-0.0135782	0.0177722	0.446496
cg19095567	-0.0142825	0.0109832	0.196182	0.000679888	0.00596409	0.909448	0.0181622	0.00901363	0.0463465
cg19095568	-0.0270625	0.0232094	0.246131	0.0193636	0.0126032	0.127312	0.0135426	0.0190474	0.478594
cg19095600	-0.000527081	0.00230951	0.819897	-0.000674695	0.00125411	0.591674	-0.00188332	0.00189536	0.322575
cg19095657	0.0276435	0.0149138	0.0664823	-0.00841708	0.0080985	0.300926	-0.0212251	0.0122394	0.0856913
cg19095714	0.015688	0.00872107	0.0747825	-0.00395098	0.00473572	0.405925	-0.0163985	0.00715718	0.0238569
cg19095725	0.0144758	0.00772726	0.0636764	0.00463372	0.00419606	0.271871	-0.0104167	0.00634158	0.103322
cg19095764	-0.0217225	0.0228218	0.34327	0.00702752	0.0123927	0.571823	0.0154243	0.0187293	0.411985
cg19095790	-0.0157182	0.0151149	0.30066	-0.000755203	0.0082077	0.926856	0.010285	0.0124044	0.408823
cg19095827	-0.00364654	0.00344399	0.292005	0.00254573	0.00187016	0.176221	0.00302259	0.00282641	0.287225
cg19095908	0.0202529	0.0139013	0.147992	-0.002745	0.00754871	0.716826	-0.0217672	0.0114085	0.0590009
cg19095920	-0.0184157	0.00929969	0.0501729	0.0104361	0.00504993	0.0411219	0.0110693	0.00763204	0.149801
cg19095937	0.00181564	0.0136062	0.894088	0.00675387	0.00738844	0.362657	0.00116496	0.0111663	0.917099
cg19095981	0.0220188	0.0242507	0.365883	-0.0255487	0.0131687	0.0549254	-0.00431098	0.019902	0.828913
cg19095988	0.0023645	0.00869967	0.786292	-0.00039305	0.0047241	0.933843	0.00146235	0.00713961	0.83809
cg19096034	0.000228721	0.00237207	0.92336	-0.00123466	0.00128808	0.339899	-0.00148879	0.0019467	0.446043
cg19096169	0.00325291	0.00322264	0.315001	0.00025594	0.00174996	0.883988	-0.00109521	0.00264474	0.679603
cg19096327	0.0188497	0.0156583	0.231246	-0.00416189	0.0085028	0.625482	-0.0181778	0.0128504	0.16002
cg19096357	0.0131967	0.0131548	0.317973	-0.00432589	0.00714332	0.546037	-0.00488525	0.0107958	0.65179
cg19096358	-0.00654297	0.0167739	0.69724	0.00751177	0.00910859	0.411331	0.0091714	0.013766	0.506654
cg19096389	-0.0140954	0.012451	0.260068	0.0122342	0.00676116	0.0731058	0.0111794	0.0102182	0.276316
cg19096460	0.00779381	0.0123055	0.527813	0.003855	0.00668214	0.565178	-0.000895846	0.0100988	0.929475
cg19096475	0.00335106	0.00930747	0.719507	0.00179306	0.00505415	0.723441	-0.00372494	0.00763842	0.626763
cg19096495	0.00921681	0.0157401	0.55937	-0.0128094	0.00854722	0.136826	0.000357758	0.0129176	0.977955
cg19096513	0.00277686	0.00700053	0.692383	-0.00361091	0.00380143	0.344256	-0.00151491	0.00574517	0.792517
cg19096571	-0.0066793	0.00454028	0.144113	0.00370168	0.00246547	0.136115	0.00196227	0.0037261	0.599513
cg19096701	0.00226435	0.00250598	0.368194	-0.002699	0.0013608	0.0498154	-0.00122512	0.0020566	0.552598
cg19096730	-0.0158539	0.0073044	0.0321223	0.00588656	0.00396644	0.140645	0.0107806	0.00599455	0.0748565
cg19096791	0.00484628	0.00884445	0.584839	-0.00181462	0.00480272	0.706283	-0.00868597	0.00725843	0.234007
cg19096799	-0.00156762	0.0025236	0.535764	-0.00153748	0.00137037	0.264328	-0.000512427	0.00207106	0.805042
cg19096812	0.0116298	0.0134509	0.389131	-0.00352962	0.0073041	0.629887	-0.00588706	0.0110388	0.594898
cg19096825	-0.00198681	0.00352922	0.574608	-0.00155036	0.00191644	0.420274	-0.000775416	0.00289635	0.789415
cg19096849	-0.0259519	0.01531	0.0928859	0.0143078	0.00831363	0.0880617	0.022655	0.0125645	0.0741112
cg19096938	-0.00635354	0.00883464	0.473566	0.00673584	0.0047974	0.163117	0.00470872	0.00725038	0.517405
cg19096942	0.00755072	0.0097737	0.441442	-0.000566168	0.00530732	0.91524	-0.00656275	0.00802104	0.415017
cg19096967	-0.0218902	0.014553	0.135403	0.00748599	0.00790257	0.34557	0.0187402	0.0119433	0.119498
cg19096976	-0.0011197	0.0158532	0.943821	0.00397533	0.00860864	0.645148	0.00148444	0.0130104	0.909369
cg19097074	0.0472661	0.0223972	0.0370937	-0.0211388	0.0121621	0.0849943	-0.0332206	0.0183808	0.0734407
cg19097082	0.00357874	0.0112489	0.750981	0.00123258	0.00610839	0.840457	-0.000889694	0.00923171	0.923399
cg19097087	-0.00258114	0.0127615	0.840088	-0.00215874	0.00692977	0.755998	9.44893e-05	0.0104731	0.992818
cg19097150	0.0066074	0.0104661	0.529146	-0.0045693	0.00568334	0.423142	-0.00207152	0.00858932	0.80987
cg19097222	-0.00238322	0.00797487	0.765625	-0.00982019	0.00433052	0.0253029	0.00535299	0.00654479	0.415182
cg19097246	-0.00718906	0.011465	0.531929	0.00373717	0.00622573	0.549556	-0.00509195	0.00940904	0.589481
cg19097265	0.00039986	0.00844078	0.962302	-0.00204578	0.00458352	0.656233	0.00335144	0.00692715	0.62948
cg19097280	-0.0106968	0.00911843	0.243289	0.000400929	0.0049515	0.935612	0.00953339	0.00748328	0.205363
cg19097322	-0.00537452	0.0115399	0.642327	-0.0034382	0.00626641	0.584343	0.00199933	0.00947053	0.833192
cg19097359	0.016142	0.01684	0.339887	-0.0104264	0.00914448	0.256686	-0.0125641	0.0138202	0.365279
cg19097374	-0.00177775	0.00232754	0.446627	0.00164264	0.0012639	0.196436	0.00162647	0.00191015	0.396349
cg19097407	0.00956496	0.00953091	0.317787	-0.00453393	0.00517549	0.382918	-0.0117397	0.0078218	0.136247
cg19097477	0.00472001	0.00306095	0.125944	-0.000804787	0.00166216	0.62922	-0.00329019	0.00251205	0.193005
cg19097494	0.00304138	0.00939481	0.746758	0.0099294	0.00510158	0.0541645	-0.00642259	0.0077101	0.406644
cg19097500	-0.0261841	0.010591	0.0149558	0.00778407	0.00575111	0.178674	0.0238884	0.00869175	0.00700107
cg19097551	-0.00456039	0.00692155	0.511357	-0.000677763	0.00375855	0.857229	0.00132161	0.00568036	0.816455
cg19097609	-0.00174665	0.00575434	0.762054	0.000120189	0.00312473	0.969388	0.0021868	0.00472245	0.644232
cg19097639	-0.00478734	0.00345051	0.168115	0.00047366	0.0018737	0.800899	0.00371006	0.00283175	0.19287
cg19097648	-0.00101858	0.00864276	0.906399	0.0016964	0.0046932	0.71845	-0.000452777	0.00709291	0.949217
cg19097765	0.0217652	0.0217569	0.31932	0.00474296	0.0118144	0.688864	-0.0128661	0.0178554	0.472701
cg19097767	0.0143676	0.00933505	0.126652	0.000575116	0.00506913	0.909877	-0.0149831	0.00766106	0.0530307
cg19097880	-0.0115471	0.020927	0.58222	-0.00170706	0.0113638	0.880867	0.0184615	0.0171743	0.28475
cg19098004	-0.00438171	0.0102385	0.669514	-0.00257585	0.00555972	0.644061	0.00363081	0.0084025	0.666507
cg19098017	-0.00638773	0.00933575	0.495273	0.00582553	0.00506951	0.252994	0.00326803	0.00766163	0.670544
cg19098091	0.000908616	0.00274274	0.741063	-0.00153468	0.00148937	0.305072	-0.000120024	0.0022509	0.957572
cg19098243	-0.00309295	0.00327369	0.346837	0.00177055	0.00177768	0.321443	0.00131116	0.00268664	0.626501
cg19098268	0.00125573	0.00817854	0.878254	-0.00496208	0.00444112	0.266299	0.00172376	0.00671194	0.797797
cg19098314	-0.00209342	0.00407714	0.608664	0.00381816	0.00221397	0.0874134	0.00189044	0.00334602	0.573237
cg19098421	-0.000625046	0.00299146	0.834879	0.000467943	0.00162443	0.773838	-0.000345213	0.00245502	0.888431
cg19098423	0.00742044	0.00798996	0.355067	-0.00142506	0.00433872	0.743195	-0.0104852	0.00655717	0.11268
cg19098437	-0.00378482	0.00810743	0.641542	-0.00332427	0.0044025	0.451811	-0.0034734	0.00665358	0.602696
cg19098464	0.015663	0.00720958	0.0319616	-0.00678627	0.00391496	0.0858227	-0.0120749	0.00591674	0.0436647
cg19098465	0.00242008	0.0105124	0.818356	-0.000723732	0.00570847	0.899344	-0.00786702	0.00862731	0.363829
cg19098493	-0.00502491	0.0138512	0.717467	-0.00259006	0.00752149	0.731237	-0.000685868	0.0113674	0.951997
cg19098522	0.0017203	0.0114532	0.88088	0.00162822	0.00621935	0.793966	-0.00082153	0.0093994	0.930511
cg19098556	-0.011052	0.0154693	0.476463	-0.00332665	0.00840017	0.692856	0.00624703	0.0126953	0.623648
cg19098606	-0.00695499	0.0121388	0.567843	0.00819981	0.00659161	0.216152	0.0028135	0.009962	0.77815
cg19098611	0.00536228	0.0152945	0.726558	0.000383422	0.00830524	0.963261	0.00452508	0.0125518	0.719156
cg19098619	-0.00933492	0.00637845	0.14618	-0.00197629	0.00346363	0.569446	0.0106999	0.00523464	0.0433368
cg19098665	-0.0126861	0.0117058	0.280844	0.000693779	0.00635647	0.913286	0.0132168	0.00960664	0.171678
cg19098690	-0.00797116	0.0149078	0.593938	0.00354224	0.00809523	0.662555	0.00476053	0.0122345	0.697948
cg19098726	0.00260715	0.00691752	0.706981	0.0030025	0.00375636	0.425833	0.00516679	0.00567705	0.36475
cg19098743	0.00444127	0.00361144	0.221404	-0.00189782	0.00196109	0.335298	-0.00345191	0.00296383	0.246668
cg19098763	-0.00266481	0.00276099	0.33658	0.000940717	0.00149928	0.531666	0.00283239	0.00226588	0.213946
cg19098785	0.000275681	0.0066258	0.966887	-0.00104778	0.00359795	0.771434	-0.00350307	0.00543764	0.52077
cg19098790	-0.00248214	0.00919822	0.787782	0.00136235	0.00499483	0.785555	-0.0026487	0.00754877	0.726351
cg19098796	-0.00629984	0.00508725	0.218219	0.00630905	0.00276248	0.0243015	-0.000958192	0.00417498	0.8189
cg19098799	-0.00479778	0.00737737	0.51683	0.00868068	0.00400607	0.0324009	0.00103597	0.00605443	0.864452
cg19098826	-0.00264082	0.00195661	0.179886	0.000104464	0.00106248	0.921856	0.00153659	0.00160574	0.3407
cg19098856	0.00602442	0.0209694	0.774426	0.0115473	0.0113868	0.312761	0.00899026	0.0172091	0.602432
cg19098906	-0.00189477	0.00883137	0.830516	-0.00936415	0.00479562	0.0534023	0.00253101	0.0072477	0.727595
cg19098932	-0.0253444	0.0198927	0.20533	0.0181171	0.0108022	0.0963483	0.0229166	0.0163255	0.163217
cg19098974	0.0434775	0.0220545	0.0511934	0.00346679	0.011976	0.772761	-0.0385945	0.0180996	0.0352033
cg19099034	-0.004789	0.011866	0.687297	0.00941285	0.00644347	0.146911	0.00531439	0.00973812	0.586356
cg19099047	0.00381287	0.00745108	0.609872	0.00538256	0.00404609	0.186168	-0.00828382	0.00611493	0.178293
cg19099049	0.00425733	0.00992847	0.668907	0.00322298	0.00539136	0.5512	0.000721241	0.00814806	0.929627
cg19099050	0.00626578	0.00484874	0.198979	-0.0014077	0.00263297	0.593975	-0.00532378	0.00397924	0.183693
cg19099174	0.0134742	0.0167884	0.423942	-0.0031237	0.00911644	0.732519	-0.00994908	0.0137778	0.47176
cg19099213	0.00515673	0.00648769	0.428414	-0.000941576	0.00352295	0.789762	-0.00128265	0.0053243	0.810077
cg19099234	-0.000659188	0.00500878	0.895536	-0.00237719	0.00271987	0.384018	0.00191356	0.00411058	0.642479
cg19099281	-0.00518998	0.00621222	0.405277	0.00307271	0.00337336	0.364354	0.00207547	0.00509822	0.684727
cg19099296	0.00968138	0.0058671	0.101772	-0.00359211	0.00318596	0.261993	-0.0128065	0.00481499	0.00898915
cg19099311	0.00340547	0.0038679	0.380538	-0.00208358	0.00210035	0.323367	-0.00288217	0.00317429	0.365878
cg19099405	-0.0186892	0.0167667	0.267425	-0.00351969	0.00910467	0.699814	0.0127299	0.01376	0.35692
cg19099433	0.00473316	0.0131693	0.719979	0.00307727	0.00715123	0.66781	-0.00733147	0.0108078	0.498973
cg19099451	-0.0113226	0.0103817	0.277818	0.0117397	0.00563748	0.0396216	0.000493436	0.00852001	0.953921
cg19099545	0.00373142	0.00670765	0.579141	-0.00227685	0.00364239	0.533202	-0.00253041	0.00550481	0.646658
cg19099626	0.00150796	0.0134951	0.911232	-0.00998002	0.00732811	0.176018	-0.0101904	0.0110751	0.359524
cg19099736	-0.00216369	0.00510521	0.672526	0.000431375	0.00277224	0.876629	0.000373341	0.00418973	0.929158
cg19099765	-0.0122128	0.0122163	0.31964	-0.00195565	0.00663369	0.768698	0.0141028	0.0100256	0.16234
cg19099796	-0.00357345	0.00245345	0.148102	0.00165235	0.00133227	0.217523	0.00180689	0.00201349	0.371468
cg19099843	0.00242711	0.00324681	0.456334	-0.00137007	0.00176308	0.438774	-0.00328661	0.00266458	0.220039
cg19099850	-0.00340008	0.00475797	0.476366	0.00312982	0.00258368	0.228344	-0.00341358	0.00390475	0.383907
cg19099864	0.000980104	0.00262432	0.709518	-2.13976e-05	0.00142506	0.988047	-0.000421578	0.00215372	0.845172
cg19099872	0.00174091	0.00959012	0.856285	-0.00243967	0.00520764	0.640369	-0.000149374	0.00787038	0.984892
cg19099892	-0.0260455	0.0167706	0.123285	-0.00737054	0.00910679	0.420064	0.0153334	0.0137632	0.267671
cg19099935	0.00728179	0.00855229	0.396373	-0.00270355	0.00464407	0.561656	-0.00497995	0.00701866	0.479497
cg19100034	0.000843854	0.00256249	0.742547	-0.00162798	0.00139148	0.244545	-0.0011639	0.00210297	0.581074
cg19100061	0.00338377	0.00398933	0.398166	-0.000334542	0.00216629	0.877553	-0.00328751	0.00327395	0.317514
cg19100091	-0.0210722	0.0231206	0.364075	0.00882515	0.012555	0.48359	0.0267974	0.0189745	0.16069
cg19100138	-0.00257209	0.00733666	0.726574	-0.000729847	0.00398396	0.854981	0.00434667	0.00602102	0.471878
cg19100169	0.0155905	0.0137117	0.258	-0.00672862	0.00744573	0.368135	-0.0019684	0.0112529	0.861461
cg19100195	-0.0130036	0.0109074	0.235757	0.00628515	0.00592295	0.290946	0.0137699	0.00895145	0.126851
cg19100266	0.0430101	0.0179318	0.0181434	-0.0333887	0.00973736	0.000853834	-0.033025	0.0147162	0.0268263
cg19100292	0.0131627	0.00935074	0.16205	-0.00212935	0.00507765	0.675773	-0.0158502	0.00767393	0.0412297
cg19100344	0.0067097	0.0198689	0.736234	-0.00918463	0.0107892	0.396465	-0.0096988	0.016306	0.553198
cg19100357	-0.00124241	0.00240575	0.606589	0.00189288	0.00130637	0.150194	-0.000609844	0.00197434	0.757994
cg19100381	0.00191132	0.0121926	0.875721	-0.00737828	0.00662084	0.267536	-0.0030908	0.0100062	0.75799
cg19100384	-0.00336171	0.00913098	0.713458	0.00218036	0.00495831	0.66099	0.00507284	0.00749358	0.499854
cg19100397	0.00341554	0.00696355	0.624765	0.000283247	0.00378135	0.940425	-0.0037495	0.00571482	0.513129
cg19100406	0.0457027	0.0145978	0.00223321	-0.0183226	0.00792689	0.0226707	-0.0349639	0.01198	0.00426576
cg19100453	-0.00209262	0.0026235	0.426795	0.00191307	0.00142461	0.18208	0.0021345	0.00215304	0.323672
cg19100464	-0.00389194	0.00758768	0.60903	-0.00806568	0.00412027	0.0528147	-0.00094266	0.00622703	0.879952
cg19100596	-0.0198282	0.0137887	0.153271	-0.00414604	0.00748755	0.580891	0.0109913	0.0113161	0.333528
cg19100598	0.000185151	0.00911519	0.983831	0.00412879	0.00494974	0.406009	-0.00154401	0.00748063	0.836859
cg19100660	0.00798512	0.0141868	0.57468	0.00441187	0.00770375	0.568023	-0.0143905	0.0116428	0.219093
cg19100766	-0.000991943	0.010271	0.923238	0.00166561	0.00557739	0.765782	-0.0030909	0.0084292	0.714555
cg19100772	0.010565	0.0182496	0.563829	-0.0219104	0.00990992	0.0291082	0.00564738	0.014977	0.706848
cg19100778	0.00854158	0.0146381	0.56074	-0.0240275	0.00794879	0.00311653	-0.0094309	0.0120131	0.434112
cg19100779	0.000555687	0.0117485	0.962361	-0.00127977	0.00637968	0.841381	-0.00560963	0.00964171	0.561886
cg19100810	0.00275319	0.00261923	0.295496	0.00212274	0.0014223	0.138438	-0.00213934	0.00214954	0.321797
cg19100814	-0.00497167	0.00828251	0.549567	-0.00560692	0.00449758	0.215173	0.0044795	0.00679726	0.511264
cg19100819	-0.00917142	0.0074176	0.218928	0.00112619	0.00402791	0.780312	0.00545691	0.00608745	0.371986
cg19100873	0.00145444	0.0237273	0.951233	-0.0156142	0.0128844	0.228159	0.000958938	0.0194724	0.960813
cg19100881	0.00995919	0.0190734	0.602616	0.00858261	0.0103573	0.409093	-0.0136364	0.0156531	0.385561
cg19100900	0.00322646	0.0375425	0.931669	-0.0334735	0.0203864	0.103455	-0.00153315	0.0308102	0.960403
cg19100935	0.000608549	0.0043786	0.889718	-0.00225816	0.00237767	0.344328	0.00317826	0.00359341	0.378372
cg19100943	0.0202247	0.0144504	0.164448	-0.0128772	0.00784686	0.103641	-0.00963451	0.0118591	0.418308
cg19100988	-0.00211958	0.0200565	0.916028	-0.00215853	0.0108911	0.84326	0.00207741	0.0164599	0.899796
cg19100992	-0.0205525	0.0158691	0.197987	0.000566335	0.00861724	0.947719	0.0263864	0.0130234	0.0451767
cg19100996	0.0140606	0.0111945	0.211768	-0.00122554	0.00607886	0.840597	-0.0152576	0.00918707	0.0996076
cg19101018	-0.0464529	0.0280281	0.100294	-0.000850774	0.0152198	0.955524	0.0523398	0.023002	0.0248167
cg19101113	-0.0473206	0.0259726	0.0711805	0.00802446	0.0141037	0.570541	0.0359187	0.0213151	0.0947986
cg19101127	0.00092233	0.0146808	0.95002	0.00322492	0.00797201	0.686609	0.00791745	0.0120482	0.512459
cg19101154	0.000390362	0.00451149	0.931205	0.00118098	0.00244983	0.630718	-0.00388393	0.00370247	0.296473
cg19101186	0.00249495	0.00664602	0.708082	0.00131803	0.00360893	0.715652	-0.00655703	0.00545423	0.231871
cg19101232	0.0095653	0.00546952	0.0831085	0.000762361	0.00297006	0.797904	-0.00618549	0.0044887	0.170996
cg19101235	0.0158189	0.0153192	0.304047	-0.0158653	0.00831863	0.0591033	7.22689e-07	0.0125721	0.999954
cg19101324	-0.00717398	0.0076384	0.349686	0.0068659	0.00414781	0.100712	-0.00104561	0.00626865	0.867834
cg19101364	0.0784379	0.0294334	0.00885943	-0.0241396	0.015983	0.133825	-0.0822883	0.0241553	0.000919376
cg19101417	-0.0116458	0.0211556	0.583103	0.00793721	0.0114879	0.491073	0.0283928	0.0173619	0.104833
cg19101433	0.00241475	0.00756495	0.750178	0.000889746	0.00410793	0.828927	0.000138654	0.00620838	0.982223
cg19101460	-0.00270128	0.00276788	0.331236	0.000288743	0.00150301	0.848011	0.00178394	0.00227153	0.433938
cg19101503	-0.00734788	0.00756029	0.33323	0.00453192	0.00410539	0.272048	0.0105135	0.00620455	0.0930037
cg19101513	-0.0618184	0.0417132	0.141203	0.0299765	0.0226511	0.188446	0.0262635	0.034233	0.444608
cg19101547	0.00436032	0.00368021	0.238648	-0.000501926	0.00199843	0.802159	-0.00301059	0.00302026	0.321051
cg19101554	-0.00123591	0.0066741	0.853429	-0.00213793	0.00362417	0.556461	0.000899809	0.00547727	0.869812
cg19101566	0.0102244	0.0105193	0.333199	0.000809626	0.00571218	0.887547	-0.0117745	0.00863291	0.175382
cg19101612	0.00476365	0.0271861	0.861226	0.0062748	0.0147626	0.671633	-0.00654429	0.022311	0.769829
cg19101624	0.00244436	0.013454	0.856166	-0.00155883	0.00730582	0.831434	0.00627074	0.0110414	0.57124
cg19101625	-0.0112381	0.0110125	0.309735	0.00957763	0.00597999	0.112109	0.00523964	0.00903766	0.563265
cg19101630	-0.000953047	0.00320594	0.766817	-0.000169823	0.00174089	0.922467	0.000413021	0.00263104	0.875548
cg19101665	0.0116608	0.0123546	0.34732	-0.00922942	0.00670882	0.171705	-0.00151879	0.0101392	0.881201
cg19101754	-0.00562169	0.00410545	0.173688	0.00459108	0.00222935	0.0418186	0.00595612	0.00336925	0.0798693
cg19101823	-0.00293405	0.0126938	0.817636	-0.00784929	0.00689303	0.25729	-0.000827979	0.0104175	0.936796
cg19101853	0.00529362	0.0160806	0.742635	0.015382	0.00873209	0.0809242	-0.00382469	0.013197	0.772503
cg19101893	-0.00403711	0.00838898	0.631302	0.00539074	0.00455539	0.239211	0.00580037	0.00688464	0.401331
cg19101988	0.0115492	0.0078457	0.143864	-0.00844014	0.00426038	0.0500784	-0.00186452	0.00643878	0.772686
cg19101998	0.0016795	0.00392537	0.669592	-0.00196923	0.00213156	0.357589	-0.00256703	0.00322146	0.427253
cg19102035	-0.000480041	0.00220851	0.828331	0.000258713	0.00119927	0.829601	-0.00029289	0.00181247	0.871919
cg19102043	0.0152969	0.00980611	0.121647	0.00402929	0.00532492	0.450856	-0.00833935	0.00804764	0.302359
cg19102064	0.000554762	0.00362317	0.878588	-8.28479e-05	0.00196746	0.966488	-0.00148652	0.00297345	0.618123
cg19102065	-0.00469258	0.00833996	0.57481	0.00750508	0.00452877	0.100329	-0.00223232	0.00684441	0.744929
cg19102120	0.0273057	0.0131766	0.0405756	-0.00877186	0.00715515	0.222835	-0.0263772	0.0108137	0.0163171
cg19102209	0.00984721	0.00712032	0.169474	0.00158269	0.00386648	0.683089	-0.00187485	0.00584348	0.748937
cg19102250	-0.00980222	0.00830198	0.240265	0.00183334	0.00450815	0.685038	0.00199412	0.00681324	0.770316
cg19102252	0.0282814	0.013219	0.0346097	0.00173445	0.00717817	0.809518	-0.0288232	0.0108485	0.0090602
cg19102271	-0.000538986	0.00234991	0.819012	0.00147324	0.00127605	0.250787	-0.00185538	0.00192852	0.338123
cg19102272	0.0377512	0.0249002	0.132362	-0.0341727	0.0135213	0.0129147	-0.0428204	0.020435	0.0384262
cg19102404	0.026485	0.0111532	0.0192976	-0.0144128	0.00605644	0.0190458	-0.0250474	0.00915319	0.00724297
cg19102412	-0.000701483	0.00657192	0.91519	-0.00193167	0.00356869	0.589408	-0.000589638	0.00539342	0.913144
cg19102526	-0.0137067	0.0102395	0.183458	0.00611362	0.00556026	0.273942	0.00941119	0.00840331	0.26518
cg19102531	-0.000803498	0.00789719	0.919144	-0.00212927	0.00428834	0.620514	-0.00147032	0.00648103	0.82095
cg19102557	-0.0063435	0.0073096	0.387376	-0.00617195	0.00396927	0.122834	0.00229422	0.00599882	0.702868
cg19102572	-0.0101088	0.0136847	0.461667	0.00346929	0.00743108	0.641522	0.0175797	0.0112307	0.12038
cg19102575	-0.0596713	0.0186792	0.00182756	0.0173162	0.0101432	0.0906104	0.034679	0.0153295	0.0256477
cg19102579	0.0149113	0.00793233	0.0627792	-0.0139462	0.00430742	0.001593	-0.0086752	0.00650988	0.18541
cg19102607	-0.000719866	0.00794216	0.927945	0.00600757	0.00431276	0.166436	0.000546809	0.00651794	0.933294
cg19102621	-0.00369131	0.00314359	0.242837	-0.000700893	0.00170703	0.682171	0.00190213	0.00257987	0.462511
cg19102672	0.0134581	0.0183401	0.464628	-0.00091498	0.00995905	0.926965	-0.0178931	0.0150513	0.237076
cg19102695	-0.00299528	0.00661876	0.651768	0.0110926	0.00359413	0.00256431	0.00235096	0.00543186	0.666001
cg19102713	-0.00713336	0.00450684	0.116342	0.00351336	0.00244731	0.153953	0.00362516	0.00369866	0.329173
cg19102718	0.000636019	0.00387498	0.869926	0.0023371	0.00210419	0.269125	0.000837746	0.0031801	0.792709
cg19102740	0.0104333	0.00857784	0.22647	0.000901404	0.00465795	0.846909	-0.00602208	0.00703963	0.394159
cg19102768	0.00930119	0.00775316	0.232847	-0.00389201	0.00421013	0.35728	-0.00855346	0.00636283	0.181622
cg19102771	-5.34899e-06	0.0035328	0.998795	0.00182671	0.00191838	0.343076	-0.000440281	0.00289929	0.879577
cg19102773	-0.0167818	0.0116215	0.151573	0.00254807	0.00631074	0.687167	0.0128896	0.00953753	0.179321
cg19102858	-0.00541703	0.00308011	0.0814073	0.00273626	0.00167257	0.104706	0.00178678	0.00252778	0.481149
cg19102866	0.00801031	0.00940591	0.396272	0.00291459	0.00510761	0.569409	-0.00560577	0.00771921	0.469252
cg19102938	0.00735416	0.00939547	0.435465	-0.0012883	0.00510194	0.801117	-0.0122718	0.00771064	0.114359
cg19102955	-0.0241483	0.0213108	0.259616	0.014225	0.0115722	0.221606	0.0236952	0.0174893	0.178245
cg19102983	0.00272517	0.00922861	0.768324	-0.000387205	0.00501133	0.938552	-0.00228533	0.00757371	0.763416
cg19102993	0.00576536	0.00449776	0.202598	-0.00109451	0.00244238	0.654938	-0.0038566	0.00369121	0.298402
cg19103000	0.00418812	0.00295614	0.159381	-0.00179867	0.00160525	0.264943	-0.00281017	0.00242604	0.249236
cg19103021	0.00430206	0.00809202	0.596046	-0.00291017	0.00439414	0.509174	-0.000563401	0.00664093	0.932545
cg19103033	0.0131427	0.0078378	0.096415	-0.0021098	0.00425609	0.621085	-0.0115113	0.0064323	0.076269
cg19103068	-0.00870426	0.00814006	0.28727	0.00087013	0.00442022	0.844307	0.012134	0.00668036	0.0720359
cg19103169	-0.00596076	0.00438526	0.176841	0.000721949	0.00238129	0.762329	0.00805031	0.00359888	0.0273097
cg19103175	0.00298706	0.0342634	0.930688	0.0226955	0.0186058	0.225147	-0.0280848	0.0281192	0.320095
cg19103200	-0.0107122	0.00714081	0.136443	-0.000572706	0.00387761	0.882853	0.00640378	0.00586029	0.276895
cg19103219	0.0075551	0.00642978	0.242526	-0.00256609	0.00349151	0.463932	-0.0029847	0.00527677	0.572798
cg19103398	7.66742e-05	0.0200096	0.99695	0.00600378	0.0108656	0.581694	0.00782001	0.0164214	0.63487
cg19103456	-0.00541717	0.0101807	0.595729	-0.0015133	0.00552834	0.784802	0.00556451	0.00835507	0.506802
cg19103499	0.0207478	0.00756232	0.00709805	-0.00451074	0.0041065	0.274411	-0.00959143	0.00620622	0.125108
cg19103519	-0.00743788	0.00474117	0.11957	0.00543465	0.00257456	0.0370458	0.00672913	0.00389097	0.0865387
cg19103535	0.00596568	0.00756373	0.431971	0.00169668	0.00410726	0.680343	-0.00213999	0.00620737	0.730941
cg19103536	5.93745e-05	0.0127933	0.996305	-0.00585974	0.00694701	0.400785	-0.00616431	0.0104991	0.558323
cg19103546	0.0122964	0.0249314	0.622849	0.00183924	0.0135383	0.892185	-0.00203641	0.0204607	0.9209
cg19103565	0.00409448	0.00737593	0.579944	-0.00591614	0.00400529	0.14251	-0.000590452	0.00605325	0.922473
cg19103609	0.0068977	0.0103572	0.506815	0.00179201	0.00562415	0.750613	-0.0135486	0.00849987	0.11381
cg19103610	0.00367534	0.00709694	0.605584	-0.00551665	0.00385379	0.155125	-0.00078819	0.00582429	0.8926
cg19103651	0.00399817	0.00849934	0.638994	-0.00368698	0.00461532	0.426095	-0.00104675	0.00697521	0.880986
cg19103704	0.00322594	0.0134237	0.810532	-0.00903658	0.00728936	0.217727	-0.0060654	0.0110165	0.583043
cg19103712	-0.00232027	0.00903474	0.7978	-0.00625067	0.00490605	0.205322	-0.00157382	0.0074146	0.832297
cg19103770	0.00324724	0.0171692	0.850338	0.00320503	0.00932325	0.731677	-0.015287	0.0140904	0.280327
cg19103838	-0.0279462	0.0240923	0.248576	0.00364003	0.0130826	0.781355	0.0244801	0.019772	0.218308
cg19103847	-0.00658103	0.00644066	0.309121	0.00223297	0.00349741	0.5245	-0.00027432	0.0052857	0.958704
cg19103860	0.00204645	0.00856484	0.8116	-0.0016828	0.00465089	0.718178	-0.00431518	0.00702896	0.54054
cg19103950	0.0150529	0.0165197	0.364177	-0.00496821	0.00897054	0.580815	-0.00426524	0.0135573	0.753656
cg19103969	0.00349987	0.00291066	0.231777	0.00161552	0.00158055	0.308965	-0.00408682	0.00238871	0.0899196
cg19104000	-0.0034626	0.00513236	0.501307	0.0019404	0.00278698	0.487748	0.00233366	0.00421201	0.58067
cg19104011	0.046352	0.0258448	0.0756442	-0.0161827	0.0140342	0.251373	-0.0298888	0.0212102	0.161605
cg19104015	-0.00629502	0.00730203	0.390513	-0.000895802	0.00396515	0.821684	0.00661669	0.0059926	0.271941
cg19104026	-0.0151577	0.00828425	0.0700036	-0.00171596	0.00449852	0.703606	0.0162467	0.00679869	0.0185634
cg19104032	0.000245936	0.00859898	0.977235	-0.00205166	0.00466943	0.661247	-0.00449159	0.00705698	0.525789
cg19104035	0.00342037	0.00946374	0.71848	0.0023261	0.00513901	0.651703	-0.00840472	0.00776667	0.281552
cg19104037	0.00679568	0.0072511	0.350713	-0.0017929	0.0039375	0.649762	-0.00863636	0.00595081	0.149545
cg19104045	-0.0104205	0.0135756	0.444373	0.00622206	0.00737181	0.400483	0.00285049	0.0111411	0.798543
cg19104050	-0.0336832	0.0158107	0.0353661	0.0229592	0.00858553	0.00863345	0.0308727	0.0129755	0.019067
cg19104068	-0.0128373	0.0222168	0.564568	-0.00898243	0.0120642	0.458129	0.00339844	0.0182328	0.852481
cg19104072	0.00334945	0.00242901	0.170711	-0.000981309	0.001319	0.458475	-0.00367023	0.00199343	0.0682917
cg19104095	-0.00940016	0.00770812	0.225257	0.0089934	0.00418567	0.0338578	0.00665574	0.00632587	0.295039
cg19104196	0.00250209	0.00809684	0.757891	0.00151143	0.00439676	0.731682	0.000432014	0.00664489	0.94828
cg19104228	0.0148953	0.0193339	0.442699	-0.0114596	0.0104987	0.277427	-0.0163446	0.0158669	0.305218
cg19104318	0.0104197	0.00844353	0.219816	0.00132667	0.00458501	0.772859	-0.0135876	0.00692941	0.0524224
cg19104360	0.0127757	0.0114419	0.266612	-0.00703359	0.0062132	0.260079	-0.00343247	0.00939011	0.71541
cg19104399	-0.00472718	0.0106515	0.658055	0.0105258	0.00578397	0.0715067	0.00362672	0.00874141	0.679031
cg19104422	0.0048612	0.00658806	0.462158	-0.00155894	0.00357745	0.66386	-0.000932567	0.00540666	0.863373
cg19104443	-0.0097889	0.0106034	0.357929	0.00172823	0.00575785	0.764627	0.00848505	0.00870193	0.331662
cg19104462	0.00657886	0.0163898	0.688905	-0.00212889	0.00890001	0.811394	0.00176884	0.0134507	0.895616
cg19104471	-0.0010717	0.00257428	0.677995	-0.000329685	0.00139789	0.813992	0.000303872	0.00211265	0.885894
cg19104475	-0.0023652	0.00382952	0.538101	-0.000744211	0.00207951	0.721121	-0.000184868	0.0031428	0.9532
cg19104519	0.00387978	0.0135184	0.774652	-0.00294293	0.00734076	0.689269	-0.00304374	0.0110942	0.784327
cg19104554	0.0170494	0.0081659	0.0391183	-0.00693767	0.00443426	0.120558	-0.0173829	0.00670156	0.0107822
cg19104569	0.0318269	0.0141204	0.0261804	-0.00769961	0.00766769	0.317504	-0.0198546	0.0115883	0.0894682
cg19104621	-0.00452136	0.00857793	0.599191	-0.000987448	0.004658	0.832507	0.00548304	0.00703971	0.437727
cg19104690	-0.00231804	0.0185544	0.900805	-0.00504425	0.0100755	0.61762	0.00276095	0.0152272	0.856453
cg19104719	0.00247061	0.00706711	0.727313	0.00420159	0.00383759	0.275974	-0.00660902	0.00579981	0.256961
cg19104757	-0.00632635	0.00597401	0.291929	0.00105273	0.00324401	0.746164	0.00515027	0.00490273	0.295795
cg19104806	0.0104715	0.0125571	0.406141	0.00200592	0.00681878	0.769178	-0.00754582	0.0103053	0.465589
cg19104830	0.0042181	0.00388965	0.28054	-0.000593016	0.00211216	0.77942	-0.00554166	0.00319215	0.0853588
cg19104836	-0.00605581	0.00466399	0.196859	0.00426334	0.00253264	0.0951422	0.00369126	0.00382763	0.336974
cg19104976	0.0016693	0.00720707	0.817264	-0.00384468	0.00391359	0.328063	-0.00120094	0.00591467	0.839475
cg19104979	0.00301835	0.00663151	0.649896	-0.00597452	0.00360105	0.0999431	-0.00338228	0.00544232	0.535571
cg19104998	-0.00149315	0.00876472	0.86504	-0.00260921	0.00475943	0.584652	0.00307736	0.007193	0.669614
cg19105072	0.0015829	0.00599671	0.792303	0.00353972	0.00325634	0.279402	-0.00212987	0.00492135	0.66602
cg19105122	-0.0167212	0.0179589	0.35385	0.00218733	0.00975206	0.822944	0.0157717	0.0147384	0.286913
cg19105142	-0.00175353	0.00266205	0.511456	0.000765763	0.00144555	0.597361	0.00282486	0.00218468	0.198709
cg19105143	-0.00779466	0.00706596	0.272379	0.00141927	0.00383696	0.712173	0.0025541	0.00579886	0.660477
cg19105241	0.023205	0.00847115	0.00718498	-0.00975523	0.00460001	0.0361944	-0.0144179	0.00695208	0.0404234
cg19105245	-0.00136568	0.00370603	0.713207	1.7086e-06	0.00201245	0.999324	0.00094008	0.00304145	0.757838
cg19105317	-0.0005404	0.018066	0.976191	-0.00790599	0.00981022	0.422043	0.0188321	0.0148263	0.206702
cg19105393	-0.00544671	0.00705023	0.441441	0.00617388	0.00382842	0.109688	0.00124409	0.00578596	0.83015
cg19105442	-0.0163559	0.0159389	0.307067	0.00172286	0.00865517	0.842586	0.0218666	0.0130807	0.097432
cg19105459	-0.00244247	0.00323266	0.451528	0.00158986	0.0017554	0.367077	-0.00159171	0.00265297	0.549758
cg19105462	0.00653299	0.00417369	0.12039	-0.0010415	0.0022664	0.646754	-0.00396261	0.00342525	0.249827
cg19105504	-0.00527935	0.0167479	0.753188	-0.00276843	0.00909445	0.761392	-0.00432318	0.0137446	0.753709
cg19105595	-0.062032	0.0245691	0.0130026	-0.000255638	0.0133415	0.984747	0.0575305	0.0201633	0.0051718
cg19105665	-0.019929	0.0202342	0.326827	0.0214524	0.0109876	0.0534299	0.0125753	0.0166057	0.450499
cg19105690	0.00184485	0.00214286	0.39115	-0.000267088	0.00116362	0.818881	-0.00159331	0.00175859	0.366909
cg19105810	0.00206327	0.00224295	0.359642	-0.00107892	0.00121797	0.377638	-0.000902654	0.00184074	0.624844
cg19105821	-0.00288576	0.00239361	0.230554	0.00111746	0.00129978	0.391809	0.00200223	0.00196438	0.31031
cg19105865	0.00184939	0.00427932	0.666465	0.00200095	0.00232376	0.391065	-0.000814425	0.00351194	0.817045
cg19105961	0.0079609	0.0103725	0.444429	-0.000802453	0.00563249	0.886971	-0.0107783	0.00851248	0.208126
cg19106029	-0.0147432	0.012564	0.243149	-0.00288488	0.0068225	0.673232	0.0200127	0.010311	0.0548272
cg19106087	0.00294716	0.00427833	0.492363	-0.00228994	0.00232322	0.326456	-0.00364384	0.00351112	0.30164
cg19106154	0.000733222	0.0117299	0.950271	-0.00116389	0.00636957	0.855349	-0.00153542	0.00962643	0.873567
cg19106168	-0.00816075	0.00860028	0.344755	-0.00234102	0.00467013	0.61718	0.00613183	0.00705805	0.386864
cg19106179	0.00567833	0.00829316	0.494973	-0.00668159	0.00450336	0.140751	0.00430904	0.006806	0.527967
cg19106195	-0.0128152	0.00914723	0.164033	-0.00229729	0.00496714	0.644638	0.0119271	0.00750692	0.114971
cg19106237	0.0100443	0.0127583	0.432816	-0.00915963	0.00692804	0.188874	-0.00210675	0.0104705	0.840907
cg19106326	0.0138803	0.0105198	0.189759	-0.00240425	0.00571247	0.674666	-0.00713096	0.00863335	0.410605
cg19106353	0.0136715	0.00926509	0.142911	-0.00952978	0.00503114	0.0608302	-0.00794061	0.00760364	0.298629
cg19106467	0.00763617	0.0104845	0.467959	-0.00747721	0.0056933	0.191803	-0.0118451	0.00860438	0.171421
cg19106478	-0.00203799	0.0104136	0.845202	-0.00672121	0.00565478	0.237161	0.00852674	0.00854617	0.320601
cg19106489	0.0313899	0.0331184	0.345303	-0.00207997	0.017984	0.908135	-0.0161834	0.0271795	0.55278
cg19106666	0.0160043	0.0176497	0.366507	-0.00384278	0.00958415	0.689233	-0.00836627	0.0144847	0.564718
cg19106743	-0.000597975	0.0238979	0.980083	0.00322463	0.0129771	0.804221	-0.00860695	0.0196125	0.66163
cg19106775	-0.00508028	0.0038181	0.18608	9.55929e-05	0.00207331	0.963309	0.00463201	0.00313343	0.142197
cg19106809	0.013028	0.0167981	0.439671	0.00958191	0.00912174	0.295815	-0.0139531	0.0137858	0.313695
cg19106851	-0.00227625	0.00391093	0.561742	-0.00158722	0.00212372	0.45643	0.00262484	0.00320961	0.415235
cg19106880	-0.00163709	0.0124302	0.895461	0.00264365	0.00674987	0.696067	-0.00116635	0.0102012	0.909181
cg19106893	-0.0230157	0.00799787	0.00481302	0.0106222	0.00434301	0.0160378	0.0130551	0.00656366	0.0491848
cg19106916	0.00129808	0.021639	0.952274	-0.00368074	0.0117504	0.75469	-0.00763736	0.0177586	0.66799
cg19106932	0.0151295	0.020253	0.45664	-0.000116855	0.0109978	0.991542	-0.0173823	0.0166211	0.297947
cg19106945	0.0110481	0.0174228	0.527322	0.00271988	0.00946096	0.774282	-0.0185179	0.0142985	0.198
cg19106967	-0.0252268	0.0134571	0.0634988	0.00247418	0.00730748	0.73557	0.0256561	0.0110439	0.0220128
cg19106968	0.0127802	0.0108868	0.242961	-0.00977102	0.00591175	0.10122	-0.00402617	0.00893452	0.653142
cg19107055	-0.00600207	0.00771894	0.438487	0.000321428	0.00419155	0.939014	-7.06731e-05	0.00633475	0.991119
cg19107109	-0.00695209	0.0189878	0.714968	0.00360783	0.0103108	0.727076	0.00254632	0.0155829	0.870499
cg19107112	-0.0380142	0.0174067	0.0310938	0.00935203	0.00945218	0.324636	0.0194563	0.0142852	0.175985
cg19107120	0.00420082	0.0117589	0.721592	-0.000243798	0.00638534	0.969613	0.000281152	0.00965027	0.97681
cg19107168	0.00775978	0.00397596	0.0535193	-0.00188511	0.00215903	0.384494	-0.00779855	0.00326298	0.018548
cg19107215	0.0028046	0.0127306	0.826042	-0.000586849	0.00691296	0.932502	-0.000547696	0.0104477	0.958287
cg19107238	-0.00242887	0.0169004	0.885987	0.00216633	0.00917727	0.813829	0.012275	0.0138698	0.378075
cg19107264	-0.00976908	0.0200109	0.626388	0.0154763	0.0108663	0.157207	0.00371948	0.0164225	0.821243
cg19107291	0.000979919	0.00443333	0.825475	-0.00181257	0.00240739	0.453108	0.00223952	0.00363833	0.539474
cg19107296	0.0372629	0.0236063	0.117318	-0.0122085	0.0128187	0.342985	-0.0471672	0.0193731	0.0165133
cg19107429	0.0144436	0.0207383	0.487603	-0.0145492	0.0112613	0.199078	-0.003313	0.0170194	0.846019
cg19107435	0.0212097	0.0240192	0.379146	-0.0212942	0.0130429	0.105407	-0.000486529	0.019712	0.980353
cg19107469	0.00104664	0.00877627	0.905289	-0.00217447	0.0047657	0.649092	0.00613774	0.00720248	0.395971
cg19107504	-0.015847	0.0116979	0.178294	0.0107491	0.00635221	0.0934421	0.00592628	0.0096002	0.538308
cg19107511	-0.00973331	0.0110939	0.382207	0.000375083	0.00602424	0.950467	0.00624417	0.00910454	0.494263
cg19107569	0.0100698	0.0133338	0.451736	-0.0043055	0.00724053	0.553306	0.00530441	0.0109427	0.628823
cg19107578	-0.00191133	0.0168231	0.909752	0.00412032	0.00913531	0.652854	0.00746057	0.0138063	0.590033
cg19107595	-0.00844599	0.00924579	0.36298	0.00680648	0.00502066	0.177974	-0.00099699	0.0075878	0.895704
cg19107641	0.000708353	0.00748161	0.924742	0.00871826	0.00406267	0.0340758	0.000603943	0.00613998	0.921824
cg19107642	-0.00944145	0.0138521	0.49693	0.00256637	0.00752197	0.733616	0.00624414	0.0113681	0.583934
cg19107647	0.0373923	0.0164705	0.0251404	-0.0094249	0.00894384	0.29429	-0.0387898	0.013517	0.0049278
cg19107655	-0.000143429	0.00503108	0.977308	-0.00400274	0.00273198	0.145735	0.0012277	0.00412889	0.766765
cg19107692	-0.00011148	0.00347902	0.974496	0.000188935	0.00188918	0.92052	-0.000567866	0.00285515	0.842715
cg19107724	-0.0201861	0.00875036	0.0229334	0.00541224	0.00475163	0.257166	0.0173421	0.00718121	0.0173873
cg19107793	-0.00150701	0.0115767	0.896665	0.00803151	0.00628639	0.20408	-0.00353485	0.00950073	0.710563
cg19107815	0.0129088	0.0121057	0.288603	0.00138514	0.00657365	0.833503	-0.00586966	0.00993487	0.555857
cg19107832	-0.0232715	0.0209163	0.268307	0.0105455	0.011358	0.355201	0.0254293	0.0171656	0.141355
cg19107865	0.00870166	0.00953463	0.363429	0.000254391	0.00517751	0.960902	-0.0040837	0.00782485	0.602797
cg19107881	-0.00797782	0.00698476	0.255861	0.000152624	0.00379287	0.967975	0.00564602	0.00573223	0.326805
cg19107894	-0.0258553	0.0135551	0.0590743	0.00392357	0.00736072	0.59508	0.020385	0.0111244	0.069587
cg19107904	-0.012774	0.0132818	0.338277	0.00716414	0.00721232	0.322734	0.000700883	0.0109001	0.948848
cg19107973	0.00829977	0.0117648	0.482005	-0.00472991	0.00638852	0.460649	-0.00307834	0.00965508	0.75046
cg19107974	-0.0019407	0.0110048	0.860343	-0.000302825	0.00597582	0.959676	-0.0123724	0.00903135	0.173496
cg19107977	0.0163479	0.0136938	0.235115	-0.00843483	0.007436	0.259124	-0.0128736	0.0112381	0.254476
cg19108028	0.00945266	0.0125295	0.452201	-0.00616714	0.00680376	0.366689	-0.0114087	0.0102826	0.26963
cg19108043	-0.00296352	0.015057	0.844332	-0.00711169	0.00817628	0.386307	0.00393971	0.012357	0.750463
cg19108055	0.0319187	0.0148583	0.0338906	-0.0221604	0.00806834	0.00703727	-0.0153065	0.0121938	0.212042
cg19108137	-0.00236575	0.0118386	0.841979	0.00318265	0.00642859	0.621533	-0.0066657	0.00971564	0.494106
cg19108170	0.0483373	0.0155416	0.00238126	-0.0145719	0.00843939	0.087038	-0.0371348	0.0127546	0.00435577
cg19108231	-0.0038401	0.010461	0.714258	0.00213476	0.00568052	0.707787	0.00679754	0.00858506	0.430189
cg19108289	-1.30558e-05	0.00292883	0.996451	0.00104028	0.00159042	0.514418	-0.0018908	0.00240362	0.433182
cg19108304	-0.010201	0.00885113	0.251611	0.0103145	0.00480635	0.0340699	0.0071429	0.00726391	0.327597
cg19108323	0.0123792	0.0112536	0.273726	-0.00082626	0.00611096	0.892693	-0.00524372	0.0092356	0.571346
cg19108372	-0.00729217	0.00305298	0.0186186	0.0018773	0.00165783	0.259937	0.00438417	0.00250551	0.0829393
cg19108390	0.00143844	0.0054832	0.793553	0.00235095	0.00297749	0.431475	-0.00397341	0.00449993	0.379166
cg19108432	0.00771798	0.00561508	0.172077	-0.00264606	0.00304911	0.387384	-0.00911721	0.00460816	0.0503731
cg19108435	-0.00255437	0.012776	0.841901	0.00524326	0.00693766	0.451404	-0.00711588	0.010485	0.498771
cg19108485	0.0108451	0.02754	0.694497	0.017717	0.0149548	0.238688	-0.00861482	0.0226014	0.703818
cg19108515	-0.0100428	0.00660956	0.131524	0.00263978	0.00358913	0.463605	0.0107357	0.00542431	0.0502939
cg19108542	-0.00139531	0.00265705	0.600545	0.0014528	0.00144283	0.316188	0.00216238	0.00218058	0.323541
cg19108689	-0.0015078	0.004042	0.709842	0.0008021	0.00219489	0.715485	0.000374454	0.00331718	0.910329
cg19108718	-0.00599606	0.0130156	0.645937	0.0029284	0.00706776	0.679438	0.0028291	0.0106816	0.791615
cg19108736	-0.0242465	0.0193067	0.211827	-0.00120393	0.0104839	0.908785	0.0364535	0.0158446	0.023294
cg19108737	-0.00916635	0.0099853	0.360635	-0.00148218	0.00542223	0.785094	0.00543757	0.0081947	0.508368
cg19108771	-0.0220535	0.0133039	0.100234	0.0110016	0.00722432	0.130665	0.0122378	0.0109182	0.264788
cg19108772	-0.0141405	0.0187785	0.45305	0.00184614	0.0101971	0.856665	0.021556	0.0154111	0.164705
cg19108785	-0.00120213	0.00274472	0.662261	0.0017462	0.00149044	0.243889	0.000271364	0.00225253	0.90433
cg19108800	-0.0309544	0.011521	0.00833417	0.0122914	0.00625617	0.051972	0.0200328	0.00945505	0.0363629
cg19108859	-0.0119833	0.00912309	0.191744	0.00395108	0.00495403	0.426851	0.00815805	0.00748711	0.278265
cg19108881	0.000545788	0.0215114	0.979804	-0.0153043	0.0116811	0.192868	-0.00606933	0.0176539	0.731656
cg19108904	-0.0148564	0.0205476	0.471198	0.0176122	0.0111578	0.117328	0.0119331	0.0168629	0.480659
cg19108952	0.0031441	0.00320229	0.32834	-0.000608361	0.00173891	0.727119	-0.00221706	0.00262805	0.400716
cg19108966	0.00511601	0.00773953	0.509979	-0.000971684	0.00420272	0.817586	0.0043381	0.00635165	0.49605
cg19109007	-0.00857045	0.0149499	0.567627	0.00088756	0.00811811	0.913139	0.0132559	0.012269	0.282311
cg19109050	0.0101651	0.014107	0.472701	-0.00288607	0.00766038	0.707083	-0.0139515	0.0115773	0.23076
cg19109120	0.00334024	0.00926689	0.719203	-0.00795381	0.00503212	0.116839	4.52739e-05	0.00760512	0.995261
cg19109130	-0.00623265	0.0122055	0.610623	0.00146769	0.00662782	0.825157	0.0111059	0.0100167	0.269964
cg19109146	0.0119757	0.00670003	0.0766258	-0.00492936	0.00363826	0.178235	-0.00950633	0.00549856	0.086637
cg19109194	0.00806654	0.00973486	0.409111	-0.00351698	0.00528623	0.507245	-0.00311917	0.00798917	0.696978
cg19109204	-0.0024767	0.00399317	0.536386	-0.00297105	0.00216838	0.173423	0.00220241	0.0032771	0.502955
cg19109244	0.0047692	0.0115848	0.681376	-0.00250946	0.00629077	0.690732	0.00596477	0.00950734	0.531707
cg19109279	-0.0166695	0.00959096	0.0850007	-0.000847298	0.00520809	0.871062	0.00941186	0.00787108	0.234364
cg19109335	-0.0111909	0.010975	0.310121	0.0118296	0.00595968	0.0496412	0.00030533	0.00900696	0.973019
cg19109373	0.0070443	0.00798348	0.379507	0.00224946	0.0043352	0.604885	-0.00586604	0.00655186	0.372568
cg19109397	0.0112081	0.00848392	0.18921	-0.00598194	0.00460695	0.196845	-0.00802125	0.00696256	0.251796
cg19109457	0.0266861	0.0326018	0.414816	0.013492	0.0177035	0.447624	-0.0159297	0.0267555	0.552814
cg19109461	0.00225319	0.0109796	0.837782	0.00934797	0.00596214	0.11978	-0.00435651	0.00901068	0.629714
cg19109570	0.021457	0.0300134	0.476177	-0.00138705	0.0162979	0.932332	-0.0126669	0.0246313	0.608101
cg19109581	-0.0104177	0.0175454	0.553894	0.0141154	0.00952751	0.14132	0.0212686	0.0143991	0.142511
cg19109583	0.00143044	0.0102951	0.889749	0.000939488	0.00559045	0.866851	-0.00390793	0.00844894	0.644611
cg19109601	-0.00870367	0.00794396	0.275632	-0.00849137	0.00431374	0.0515324	0.0125598	0.00651942	0.0566189
cg19109608	0.00469372	0.0159138	0.768591	-0.00789996	0.00864152	0.362618	-0.00538153	0.0130601	0.681098
cg19109677	-0.0141182	0.00788874	0.0762595	0.00362981	0.00428375	0.398643	0.00780185	0.00647411	0.230757
cg19109729	-0.000717436	0.00816782	0.930166	0.000709056	0.0044353	0.873279	-0.00268782	0.00670314	0.689214
cg19109740	-0.00197021	0.00519615	0.705294	-0.0044292	0.00282162	0.119348	-0.00165017	0.00426436	0.699528
cg19109749	-0.00442371	0.0176583	0.802654	0.000206829	0.0095888	0.98283	0.00643159	0.0144917	0.65805
cg19109762	-0.00724028	0.0100031	0.470722	0.00652607	0.00543189	0.232162	0.00133209	0.0082093	0.871394
cg19109774	-0.0119889	0.00631765	0.0603589	-0.00387906	0.00343062	0.260634	0.012122	0.00518475	0.0211948
cg19109797	-0.00435599	0.0104662	0.678077	-0.00648915	0.00568335	0.256024	-0.00022149	0.00858934	0.979474
cg19109803	-0.00315738	0.00824049	0.702345	0.00422474	0.00447476	0.347174	-0.000403472	0.00676278	0.952534
cg19109869	0.00620606	0.0109992	0.573746	-0.00258182	0.00597277	0.666394	0.00295431	0.00902675	0.744075
cg19109955	-0.0013157	0.00342507	0.701618	-6.44053e-05	0.00185989	0.972439	-6.76124e-05	0.00281088	0.980853
cg19110014	0.0227989	0.02051	0.268734	-0.0312694	0.0111373	0.00590606	-0.00831814	0.016832	0.622161
cg19110077	0.00960661	0.00812455	0.239589	0.00103063	0.0044118	0.815724	-0.00175634	0.00666762	0.792724
cg19110349	-0.0136504	0.00879963	0.123716	0.00408931	0.00477838	0.393973	0.00605366	0.00722165	0.403699
cg19110355	-0.00152595	0.00297462	0.608987	-0.00144141	0.00161528	0.374149	0.00320685	0.0024412	0.191702
cg19110428	0.00334928	0.0264285	0.899386	-0.00884673	0.0143513	0.538876	0.0221648	0.0216893	0.309059
cg19110434	-0.00102505	0.00257062	0.690846	-0.000112383	0.0013959	0.935978	-0.00113698	0.00210965	0.591014
cg19110449	-0.00996136	0.0115497	0.390301	0.00410656	0.00627173	0.51398	0.00981862	0.00947856	0.302531
cg19110521	0.00454275	0.0102421	0.658249	-0.000428464	0.00556169	0.938733	-0.00103957	0.00840547	0.901796
cg19110523	-0.00532305	0.0031054	0.0893213	0.00288749	0.0016863	0.0896539	0.00187494	0.00254853	0.463482
cg19110654	0.0154738	0.0178529	0.387973	0.00570774	0.0096945	0.557229	-0.0193903	0.0146515	0.188433
cg19110684	0.0130513	0.0143005	0.363421	-0.0140923	0.00776545	0.0722886	-0.00140018	0.011736	0.90525
cg19110725	0.00848713	0.0169517	0.617608	-0.00586245	0.00920515	0.525535	-0.00512382	0.0139119	0.713354
cg19110755	-0.00194114	0.00870633	0.823982	-0.000606739	0.00472772	0.898117	-0.000263144	0.00714508	0.970688
cg19110758	-0.000956467	0.00798028	0.904818	-0.00475464	0.00433346	0.274953	0.00226105	0.00654923	0.730574
cg19110895	-0.015438	0.0185887	0.408051	-0.00187432	0.010094	0.853033	0.0116175	0.0152553	0.447967
cg19110902	0.000810662	0.0134435	0.952025	0.00125365	0.00730009	0.863965	-0.000167571	0.0110327	0.987909
cg19110931	-0.0547975	0.0629535	0.385953	0.0976603	0.0341851	0.00511787	0.0644089	0.0516644	0.215164
cg19110939	0.00419156	0.00636229	0.511392	0.00311879	0.00345486	0.368644	-0.00232599	0.00522138	0.656853
cg19110943	0.0277156	0.0240524	0.251695	-0.012804	0.0130609	0.329076	-0.0310598	0.0197392	0.118473
cg19110982	-0.0025509	0.0113621	0.822778	0.0119576	0.00616986	0.0551787	0.00187949	0.00932461	0.840632
cg19111030	-0.00170827	0.0128134	0.894185	0.00598447	0.00695795	0.39161	-0.00550378	0.0105157	0.601757
cg19111042	-0.00809018	0.00453764	0.0773602	0.00181968	0.00246404	0.461786	0.00711881	0.00372394	0.0585248
cg19111044	0.00175955	0.00637692	0.783124	-0.000533871	0.0034628	0.877756	0.000429437	0.00523339	0.93475
cg19111078	-0.0123718	0.00871924	0.158754	0.00420212	0.00473473	0.37674	0.00601593	0.00715568	0.402328
cg19111086	0.00730473	0.0133369	0.585001	0.0045782	0.0072422	0.528597	-0.00539842	0.0109453	0.62284
cg19111172	-0.00200659	0.0025366	0.430614	5.50686e-05	0.00137743	0.968182	0.00035904	0.00208173	0.863383
cg19111238	0.0135284	0.0114794	0.241141	-0.0038607	0.00623354	0.536971	-0.016283	0.00942085	0.0867232
cg19111245	0.00271692	0.00797067	0.733856	0.00134748	0.00432824	0.756144	-0.00769982	0.00654134	0.241696
cg19111262	0.00622461	0.0124527	0.618171	0.000755649	0.00676206	0.911227	-0.00784977	0.0102196	0.444069
cg19111265	0.0106388	0.0154069	0.491321	-0.000569652	0.00836627	0.945838	-0.000387893	0.0126441	0.975582
cg19111266	0.0155145	0.0411244	0.706709	0.0270542	0.0223314	0.228306	-0.0311048	0.0337498	0.35874
cg19111271	0.0134012	0.00901607	0.140042	0.00103077	0.00489591	0.833638	-0.0102008	0.00739928	0.170808
cg19111287	0.00855495	0.0150584	0.571113	-0.00399759	0.00817703	0.6259	-0.00985537	0.0123581	0.426888
cg19111296	7.88023e-05	0.00367004	0.982908	-0.00137038	0.00199291	0.493133	0.00100471	0.00301192	0.739334
cg19111317	0.00500081	0.00700516	0.476816	0.00315065	0.00380395	0.409318	-0.00473601	0.00574897	0.411835
cg19111338	0.00160719	0.00590822	0.786112	-0.000266085	0.00320829	0.934053	-0.00688112	0.00484874	0.158681
cg19111422	-0.00418999	0.00646903	0.518529	0.00126361	0.00351282	0.719752	0.00339693	0.00530898	0.523603
cg19111459	0.00648137	0.00472039	0.172527	-0.00294068	0.00256327	0.253773	-0.00194716	0.00387391	0.616226
cg19111488	0.0256824	0.0116653	0.0297819	-0.00718923	0.00633453	0.258873	-0.0204778	0.00957347	0.0346465
cg19111519	0.0038626	0.00797643	0.62917	-0.000440642	0.00433137	0.919154	-0.001941	0.00654607	0.767397
cg19111539	0.00114463	0.00801682	0.886726	0.00290357	0.0043533	0.506181	0.00105384	0.00657922	0.873035
cg19111544	-0.00183058	0.00741018	0.805341	0.00116398	0.00402388	0.772921	0.00346133	0.00608136	0.570401
cg19111613	0.00192062	0.0157852	0.903381	0.0153558	0.00857169	0.0759702	-0.0167961	0.0129545	0.197502
cg19111646	0.0113651	0.0215529	0.599038	-0.0051868	0.0117037	0.658508	-0.00511256	0.017688	0.773093
cg19111723	-0.00661457	0.00895967	0.461928	0.0036164	0.00486529	0.458881	0.00543582	0.00735299	0.46132
cg19111773	-0.0168087	0.0167641	0.318224	0.00410915	0.00910324	0.652594	0.015206	0.0137579	0.27146
cg19111801	-0.0026299	0.00722835	0.716682	0.00189433	0.00392515	0.630329	-0.00419148	0.00593214	0.481327
cg19111830	-0.0398055	0.0210758	0.0615687	-0.000362533	0.0114446	0.974787	0.030339	0.0172964	0.0822044
cg19111906	-0.00276291	0.00635543	0.664609	-0.000672707	0.00345113	0.845812	0.0034997	0.00521575	0.503635
cg19111999	0.0101555	0.0123686	0.413382	0.00127384	0.00671639	0.849923	-0.00713281	0.0101506	0.483728
cg19112021	0.00119586	0.0104516	0.909114	-0.00236785	0.00567543	0.677337	0.00185964	0.00857737	0.82876
cg19112088	-0.00334819	0.0028737	0.246494	0.000981487	0.00156048	0.530677	0.00193753	0.00235838	0.413109
cg19112128	0.0165915	0.0130126	0.204983	-0.00513048	0.00706609	0.469338	-0.0136391	0.0106791	0.20423
cg19112148	0.000367062	0.0228495	0.987212	-0.0107451	0.0124078	0.388379	-0.00275498	0.0187521	0.883467
cg19112158	0.0131681	0.0150054	0.382096	0.000783011	0.00814824	0.923619	-0.0203305	0.0123146	0.101606
cg19112186	0.00276173	0.0186721	0.882687	-0.00854389	0.0101393	0.401253	-0.0177039	0.0153237	0.250461
cg19112204	0.00368321	0.0159627	0.817947	0.00448482	0.00866808	0.605919	0.00412362	0.0131002	0.753528
cg19112219	0.0761953	0.0201673	0.000256903	0.000989609	0.0109513	0.928162	-0.072072	0.0165509	3.00267e-05
cg19112236	0.00189104	0.0125664	0.880658	0.0117213	0.00682381	0.0886628	-0.00163249	0.0103129	0.874514
cg19112248	0.0563438	0.0165284	0.000912442	-0.0180553	0.00897524	0.0466979	-0.04026	0.0135644	0.00367824
cg19112290	0.0072123	0.00891724	0.420374	-0.000969411	0.00484225	0.841695	-0.00671603	0.00731817	0.360773
cg19112295	0.00879982	0.0236071	0.710043	-0.00470579	0.0128192	0.714257	-0.00775075	0.0193738	0.689886
cg19112344	0.0120077	0.0146007	0.412623	-0.0045306	0.00792847	0.568871	0.00343751	0.0119824	0.774744
cg19112349	0.000834363	0.00194933	0.669469	-0.000719489	0.00105853	0.498117	-0.000300418	0.00159977	0.851389
cg19112357	0.00121364	0.0064918	0.852045	-0.00268002	0.00352518	0.448732	0.000848622	0.00532766	0.873736
cg19112359	0.00295716	0.0406462	0.942134	-0.0143621	0.0220717	0.516596	0.0351245	0.0333574	0.294659
cg19112424	0.00473895	0.0108158	0.662136	-0.00121679	0.0058732	0.836255	-0.0057703	0.00887626	0.516994
cg19112427	0.00246002	0.00292622	0.40235	0.000623055	0.001589	0.695739	-0.0038815	0.00240148	0.108895
cg19112527	0.0404852	0.0206431	0.052384	0.0027608	0.0112097	0.805918	-0.0286422	0.0169413	0.0937312
cg19112564	0.000395835	0.00281417	0.888397	0.00195811	0.00152815	0.202761	-0.00160267	0.00230952	0.489182
cg19112664	-0.0213663	0.0170447	0.212667	0.00806951	0.00925565	0.385191	0.0195206	0.0139882	0.165676
cg19112755	-0.00119847	0.00805648	0.882017	0.00180624	0.00437484	0.680505	0.00305536	0.00661176	0.644915
cg19112757	0.000219219	0.0226201	0.992285	0.00970924	0.0122832	0.430967	0.0064306	0.0185638	0.7297
cg19112780	-0.00123247	0.00288959	0.670563	-0.00167607	0.00156911	0.287782	0.00209339	0.00237142	0.379291
cg19112804	0.0147002	0.0154728	0.344162	-0.00685864	0.00840206	0.41609	-0.00659684	0.0126982	0.604448
cg19112807	0.0180797	0.0163425	0.27101	0.000415356	0.00887433	0.962754	-0.0139625	0.0134119	0.300135
cg19112895	0.00245134	0.00431719	0.571322	-0.00230252	0.00234433	0.328173	-7.53424e-05	0.00354302	0.983073
cg19112952	-0.0487247	0.0177531	0.00707774	0.00853757	0.0096403	0.377758	0.0286069	0.0145695	0.0521147
cg19112953	0.00049333	0.0078497	0.950002	-0.00487175	0.00426255	0.255554	-0.00255495	0.00644207	0.692427
cg19112957	0.000274039	0.0180728	0.98793	0.00837056	0.0098139	0.395552	-0.00407061	0.0148319	0.784254
cg19112977	0.00840193	0.0146192	0.566654	0.00277438	0.00793851	0.727394	-0.0161726	0.0119976	0.180432
cg19113019	-0.037708	0.0160057	0.0202483	0.00687745	0.00869143	0.430478	0.0225883	0.0131355	0.0883116
cg19113025	0.0276269	0.0146752	0.0624026	-0.00279386	0.00796893	0.726563	-0.0157863	0.0120436	0.192667
cg19113053	-0.00537137	0.00772926	0.488559	0.000770112	0.00419715	0.854756	0.006226	0.00634322	0.328491
cg19113081	0.0246201	0.0193665	0.206312	0.0107328	0.0105164	0.309696	-0.0235806	0.0158936	0.140761
cg19113160	0.00842228	0.00665176	0.208126	-0.00361157	0.00361204	0.319568	-0.00798933	0.00545894	0.146174
cg19113169	0.0363079	0.0180509	0.0467262	-0.00621252	0.009802	0.527526	-0.0385723	0.0148139	0.0104924
cg19113201	-0.00313141	0.00761813	0.681838	0.00195272	0.00413681	0.637837	-0.00214836	0.00625202	0.731783
cg19113247	-0.014671	0.0127659	0.252951	0.00934387	0.00693215	0.180459	0.006048	0.0104767	0.564928
cg19113256	0.0182025	0.0180474	0.315381	-0.00200467	0.0098001	0.838297	-0.0124639	0.0148111	0.40188
cg19113326	0.00910808	0.00823702	0.271248	0.000989835	0.00447287	0.825271	-0.00860907	0.00675993	0.205509
cg19113338	0.00829714	0.00647731	0.202904	-0.00360518	0.00351732	0.307621	-0.00694738	0.00531578	0.19396
cg19113375	0.00244937	0.00483797	0.613672	0.00409196	0.00262712	0.122204	-0.000612192	0.00397041	0.877744
cg19113509	-0.000132048	0.00262336	0.959947	-0.000295564	0.00142454	0.836018	-0.000980116	0.00215293	0.649829
cg19113530	-0.0143656	0.0100851	0.157149	-0.00946544	0.0054764	0.0867216	0.0138766	0.00827658	0.0964582
cg19113588	-0.0087692	0.00741543	0.239533	0.00308312	0.00402673	0.445517	0.0105227	0.00608567	0.0865977
cg19113599	0.0179061	0.00959938	0.0647993	-0.00709374	0.00521267	0.176338	-0.0193016	0.00787799	0.0158595
cg19113603	0.000296836	0.00339042	0.930393	0.00110603	0.00184107	0.549241	0.00083066	0.00278244	0.765857
cg19113641	-0.0016248	0.00302829	0.592669	0.00203641	0.00164443	0.218214	-0.00120933	0.00248525	0.627507
cg19113652	-0.00653222	0.00682126	0.340351	0.00424608	0.00370409	0.254149	0.00535843	0.00559804	0.340567
cg19113668	-0.00839618	0.00257478	0.00147878	0.000469218	0.00139816	0.737815	0.0060808	0.00211306	0.00481312
cg19113686	-0.00393693	0.0197111	0.84206	-0.00868235	0.0107036	0.419023	-0.00416741	0.0161765	0.79718
cg19113717	0.00161711	0.00859438	0.851098	-0.00438597	0.00466693	0.34938	-0.00375854	0.0070532	0.595189
cg19113750	0.00701445	0.0224927	0.755742	-0.0139694	0.012214	0.255222	-0.0123331	0.0184593	0.505453
cg19113783	-0.00415301	0.0143944	0.773496	-0.00382152	0.00781647	0.625882	0.00196003	0.0118132	0.868525
cg19113840	0.000486258	0.0101571	0.961904	-0.00262693	0.0055155	0.634819	-0.000679335	0.00833567	0.935195
cg19113890	-0.00588137	0.00835138	0.482772	0.00327692	0.00453497	0.471466	0.0021101	0.00685378	0.758761
cg19113906	0.003316	0.00315892	0.296144	0.000999375	0.00171536	0.561352	-0.00379237	0.00259245	0.146359
cg19113920	0.000504903	0.0107744	0.962709	-0.00467289	0.00585071	0.426193	0.00270443	0.00884228	0.760295
cg19113954	-0.0188102	0.0140826	0.184403	0.000486383	0.00764717	0.949402	0.0216616	0.0115573	0.0635451
cg19113987	0.00658496	0.0216595	0.761686	0.00647222	0.0117616	0.583239	0.0132909	0.0177754	0.456228
cg19114024	0.0157892	0.0103375	0.12954	-0.00808099	0.00561348	0.152829	-0.00336752	0.00848374	0.692182
cg19114050	0.0159711	0.0120935	0.189362	0.000426271	0.00656701	0.948363	-0.011936	0.00992483	0.231698
cg19114066	0.0158253	0.00780039	0.0448954	-0.00715575	0.00423577	0.0939826	-0.00374527	0.00640159	0.55971
cg19114154	0.000664545	0.00804757	0.934338	0.00538878	0.00437	0.220156	8.58638e-05	0.00660446	0.989651
cg19114205	-0.00417198	0.00352454	0.239085	0.000570017	0.0019139	0.766394	0.00429839	0.00289251	0.140128
cg19114214	0.0246453	0.0169719	0.149314	0.00166241	0.00921609	0.857185	-0.0247848	0.0139284	0.0779295
cg19114226	-0.00860711	0.0102091	0.40101	0.010933	0.00554373	0.0511041	0.00435392	0.00837833	0.604342
cg19114248	-0.0157101	0.0130685	0.231892	-0.00188882	0.00709644	0.790611	0.00450485	0.010725	0.67528
cg19114277	-0.00090018	0.0024625	0.715398	-0.000994081	0.00133719	0.458817	0.000226489	0.00202091	0.91097
cg19114282	0.00478557	0.00656509	0.467586	-0.000550399	0.00356498	0.877585	-0.00270361	0.00538781	0.61681
cg19114300	-0.00646688	0.0158589	0.68423	0.00511283	0.0086117	0.553927	-0.000882616	0.013015	0.946056
cg19114310	0.00282196	0.00250937	0.263221	0.000740834	0.00136264	0.587766	-0.000777453	0.00205938	0.706517
cg19114333	-0.00778174	0.0150751	0.606752	-0.00751234	0.0081861	0.360787	0.00946808	0.0123718	0.445734
cg19114388	0.0141302	0.0125591	0.262998	-0.00544419	0.00681988	0.426427	0.00057564	0.010307	0.955563
cg19114460	0.000522988	0.00698751	0.940473	-0.00123652	0.00379436	0.745131	-0.00654219	0.00573449	0.25641
cg19114508	-0.0161926	0.00830552	0.0537664	0.00427258	0.00451007	0.345541	0.0105532	0.00681614	0.124432
cg19114520	-0.0157257	0.0152667	0.30524	-0.00114803	0.00829016	0.890113	0.0173832	0.0125291	0.168115
cg19114543	0.00382592	0.00639798	0.551076	-0.00428993	0.00347423	0.219542	-0.00297913	0.00525067	0.571612
cg19114570	-0.00261528	0.00292771	0.373656	0.000259881	0.00158981	0.870451	0.0009298	0.0024027	0.699518
cg19114576	-0.00890533	0.00776656	0.254025	0.00234986	0.00421741	0.578535	0.0100982	0.00637383	0.115991
cg19114595	-0.00290593	0.0112017	0.795796	-0.00799469	0.00608274	0.191471	0.00567926	0.00919295	0.537994
cg19114608	-0.00788194	0.00818832	0.337868	0.00508149	0.00444643	0.255592	0.00287888	0.00671996	0.669193
cg19114613	0.00525039	0.020709	0.80033	0.00127948	0.0112454	0.909621	-0.00495209	0.0169953	0.77131
cg19114721	-0.00264067	0.00925217	0.775866	8.88539e-05	0.00502412	0.985922	-0.00101559	0.00759304	0.893843
cg19114779	-0.00731601	0.00898783	0.417409	-0.000476614	0.00488058	0.922384	-1.44295e-06	0.0073761	0.999844
cg19114820	-0.0044633	0.00800972	0.578499	0.00591949	0.00434945	0.176303	0.00696468	0.00657339	0.291681
cg19114920	-0.000339816	0.00676429	0.960025	-0.000315859	0.00367315	0.93163	0.000532465	0.00555129	0.923761
cg19114949	-0.00080054	0.0346246	0.981596	-0.00052518	0.0188019	0.977767	0.028544	0.0284156	0.317334
cg19114999	0.0282925	0.01302	0.0319258	-0.00304232	0.00707015	0.667816	-0.0212705	0.0106852	0.0489997
cg19115017	-0.00536351	0.00845471	0.527149	-0.000339218	0.00459108	0.941235	0.00425434	0.00693858	0.541047
cg19115030	-0.010775	0.00923457	0.24581	0.0116637	0.00501457	0.0218533	0.00462576	0.0075786	0.542875
cg19115041	0.000659001	0.0111769	0.95309	-0.00466742	0.00606928	0.443527	-0.00155096	0.00917261	0.86604
cg19115088	-0.00811904	0.010957	0.460279	-0.00417612	0.0059499	0.484236	0.0110937	0.00899218	0.219944
cg19115132	0.00381161	0.00316794	0.231489	-0.00113934	0.00172026	0.509159	-0.00190913	0.00259985	0.464313
cg19115164	-0.0109131	0.0114674	0.343355	0.00330683	0.00622705	0.596459	0.0105663	0.00941104	0.263986
cg19115198	0.0250452	0.0135438	0.0671148	0.00204348	0.00735459	0.781648	-0.0211292	0.0111151	0.0599265
cg19115204	-0.0134291	0.0109662	0.223348	0.00445279	0.0059549	0.456205	0.00380613	0.00899973	0.673182
cg19115260	0.00155983	0.0135705	0.9087	0.00478834	0.00736908	0.517184	-0.0010509	0.011137	0.924994
cg19115261	-0.00395369	0.00803773	0.623776	0.00410356	0.00436466	0.349185	0.00183914	0.00659638	0.780914
cg19115272	0.00673947	0.00410476	0.103473	0.000753432	0.00222897	0.735994	-0.00498714	0.00336868	0.141613
cg19115280	0.0249276	0.0192888	0.198948	-0.0068058	0.0104742	0.517197	-0.00092706	0.0158298	0.953406
cg19115344	0.00536225	0.0101791	0.599402	0.00105322	0.00552749	0.849236	0.00315208	0.00835378	0.70666
cg19115366	0.0142659	0.0124335	0.253714	-0.00834311	0.00675165	0.219197	-0.00860891	0.0102039	0.400674
cg19115393	0.00180244	0.00992887	0.856281	0.00269905	0.00539159	0.61765	-0.00647888	0.00814839	0.428261
cg19115490	-0.00595852	0.011412	0.602631	0.00188707	0.00619695	0.76131	0.00232255	0.00936555	0.804605
cg19115492	-0.000470702	0.00382963	0.902402	0.00158467	0.00207957	0.44768	-0.00149405	0.00314289	0.635462
cg19115530	-0.00117308	0.00972304	0.904189	-0.00131537	0.00527982	0.803724	0.0014967	0.00797947	0.85156
cg19115548	-0.017648	0.00715374	0.0151686	0.0019439	0.00388463	0.617788	0.00835613	0.00587091	0.157476
cg19115610	-0.00254179	0.0118644	0.83076	-0.00735475	0.00644263	0.25611	0.00279952	0.00973686	0.774257
cg19115630	-0.00656215	0.00396847	0.101066	0.000434029	0.00215496	0.840751	0.0031833	0.00325683	0.330504
cg19115656	-0.00195328	0.0018651	0.297267	-0.000470524	0.00101279	0.643148	0.00134587	0.00153064	0.381166
cg19115690	-0.0157309	0.0154416	0.310564	-0.000812176	0.00838513	0.923014	0.012248	0.0126726	0.335915
cg19115692	0.0144742	0.0213532	0.49929	-0.00343572	0.0115952	0.767556	-0.0222647	0.017524	0.206578
cg19115695	-0.00265746	0.0243354	0.913242	-0.00369863	0.0132146	0.780088	-0.0226186	0.0199715	0.259869
cg19115729	-0.0041551	0.0103357	0.688455	0.00401914	0.00561252	0.475446	-0.000889124	0.0084823	0.916709
cg19115737	-0.00389838	0.00743203	0.60096	-0.000477824	0.00403575	0.905968	0.00617764	0.0060993	0.313357
cg19115805	-0.00588084	0.00351116	0.096795	0.000438155	0.00190663	0.81867	0.00360007	0.00288153	0.214185
cg19115827	-0.00552948	0.0078582	0.483133	-7.3469e-05	0.00426717	0.986294	0.00334473	0.00644904	0.605053
cg19115882	-0.0252229	0.0150795	0.0972366	0.019327	0.00818849	0.0200239	0.0160774	0.0123754	0.196611
cg19115941	0.0040831	0.0121041	0.736509	0.00945514	0.00657275	0.153121	-0.00766033	0.00993351	0.442265
cg19115997	0.00332105	0.0105454	0.753412	-0.00472888	0.00572637	0.4107	-0.00218363	0.00865435	0.801268
cg19116006	-0.00800955	0.0104582	0.445398	-0.0031844	0.00567902	0.576121	0.0113944	0.0085828	0.187065
cg19116018	0.00482948	0.0100867	0.633034	-0.00210672	0.0054773	0.701256	0.000516395	0.00827793	0.950372
cg19116023	0.00444495	0.0139516	0.750635	-0.00213736	0.007576	0.77838	-0.00333691	0.0114497	0.771264
cg19116134	-0.0912931	0.0523912	0.0842111	0.0782451	0.0284495	0.00696301	0.0802237	0.0429963	0.0647293
cg19116142	-0.00828085	0.00900964	0.360049	0.00237633	0.00489242	0.628135	-0.000236165	0.007394	0.974578
cg19116197	0.0109597	0.0152828	0.474816	-0.00899725	0.00829889	0.280668	-0.0121256	0.0125423	0.335773
cg19116349	-0.0124567	0.0128222	0.333434	0.0026745	0.00696275	0.701634	0.0104986	0.0105229	0.32062
cg19116351	-0.0225841	0.0116764	0.0556614	0.00836704	0.00634052	0.189704	0.0182957	0.00958253	0.058832
cg19116421	-0.00127761	0.00470072	0.786292	0.00293937	0.00255259	0.252012	-0.00132595	0.00385777	0.731721
cg19116429	-0.00642754	0.00274877	0.0211771	0.00133513	0.00149264	0.373021	0.00590441	0.00225585	0.0101077
cg19116545	0.00125129	0.00190793	0.513298	0.00124058	0.00103605	0.233719	-0.00154798	0.00156579	0.325017
cg19116601	-0.0242055	0.0133942	0.0734694	0.0110942	0.00727332	0.130047	0.015323	0.0109923	0.166134
cg19116668	-0.00384628	0.0129399	0.766842	0.00125272	0.00702661	0.85883	0.00353597	0.0106194	0.739789
cg19116718	-0.00238605	0.00248063	0.338223	-0.000271269	0.00134704	0.840771	0.0010006	0.0020358	0.624049
cg19116747	0.000831848	0.00259018	0.748703	0.000416534	0.00140652	0.767678	0.000469246	0.0021257	0.825697
cg19116791	0.0116671	0.0167276	0.486975	-0.0113911	0.00908345	0.212481	0.00409272	0.013728	0.766166
cg19116814	-0.00191259	0.00445459	0.668506	-0.00117757	0.00241894	0.62736	-0.000188757	0.00365578	0.958915
cg19116889	-0.0204452	0.0125524	0.106219	0.0148567	0.00681622	0.0314181	0.00550723	0.0103015	0.594001
cg19116912	-0.0126762	0.00836063	0.132342	0.00385513	0.00454	0.397643	0.00349413	0.00686137	0.611599
cg19116924	-0.00348108	0.00692122	0.616	-0.00301606	0.00375837	0.423999	0.00543246	0.00568008	0.340965
cg19117009	0.0393265	0.0199094	0.0507428	-0.00340598	0.0108112	0.753328	-0.0192308	0.0163392	0.241748
cg19117047	-0.00081195	0.00704169	0.908413	0.00365804	0.00382378	0.340839	0.0037127	0.00577895	0.521916
cg19117051	0.00501684	0.0077271	0.517529	-0.00825261	0.00419598	0.0517259	-0.00515044	0.00634145	0.418439
cg19117058	-0.0182121	0.016697	0.277771	0.00988605	0.00906682	0.27794	0.00478417	0.0137028	0.727654
cg19117063	0.038694	0.0605829	0.524349	-0.0065039	0.0328978	0.843645	-0.0580148	0.049719	0.245793
cg19117190	-0.0164685	0.0158176	0.30009	0.0133503	0.00858931	0.122987	0.013224	0.0129812	0.310578
cg19117196	0.00619319	0.00727566	0.396496	0.00280524	0.00395084	0.479184	-0.00482492	0.00597097	0.420798
cg19117322	0.0026936	0.00826891	0.745232	-0.00746235	0.00449019	0.0993752	-0.00222149	0.0067861	0.744019
cg19117365	-0.000652713	0.0021077	0.75739	0.000358286	0.00114452	0.75484	0.000375816	0.00172974	0.828402
cg19117382	-0.00619373	0.00632766	0.32981	-0.00263235	0.00343605	0.44526	0.00459258	0.00519296	0.378418
cg19117501	0.0289914	0.0114768	0.0129578	-0.0128939	0.00623217	0.0408964	-0.0180898	0.00941877	0.0573703
cg19117517	0.00186694	0.00243038	0.444033	-0.00208032	0.00131975	0.117828	-0.00062291	0.00199455	0.7554
cg19117520	-0.0104556	0.0104579	0.319613	-0.00555161	0.00567888	0.330422	0.0199631	0.00858258	0.0218515
cg19117545	-0.00498426	0.0069544	0.475074	-0.00251882	0.00377638	0.506174	0.00794875	0.00570731	0.16651
cg19117595	-0.00217711	0.00491096	0.658407	0.0056136	0.00266675	0.0375653	0.000815663	0.00403031	0.839992
cg19117630	-0.00303442	0.00747266	0.68548	-0.00240736	0.00405781	0.554221	0.000214078	0.00613264	0.972216
cg19117698	0.00962149	0.00794523	0.228499	0.00319629	0.00431442	0.46037	-0.0100105	0.00652046	0.127596
cg19117777	-0.00128773	0.00310696	0.679339	0.000796965	0.00168714	0.637595	0.00104962	0.00254981	0.681399
cg19117849	-0.0252047	0.0175728	0.154323	-0.00275516	0.00954242	0.773333	0.0136636	0.0144216	0.345491
cg19117902	-0.000793299	0.0121964	0.948257	-0.00995642	0.00662291	0.135619	0.00235259	0.0100093	0.814614
cg19117904	0.0140629	0.0133891	0.295871	-0.0113772	0.00727055	0.120493	0.0122087	0.0109881	0.268953
cg19117938	0.0262743	0.0224903	0.245231	-0.00980269	0.0122127	0.4239	-0.015728	0.0184573	0.395994
cg19117972	0.00179278	0.022664	0.937095	-0.00408433	0.012307	0.740619	-0.00732546	0.0185998	0.694458
cg19117975	-0.0200936	0.0282484	0.478393	0.028535	0.0153395	0.0655236	0.0230922	0.0231828	0.321391
cg19118014	-0.01188	0.00592738	0.047499	0.00348644	0.00321869	0.281094	0.00954749	0.00486446	0.0522059
cg19118037	0.00207255	0.0156458	0.894857	-0.00365385	0.00849598	0.667988	0.00593327	0.0128401	0.64493
cg19118072	0.000608202	0.0108206	0.955278	0.00425794	0.0058758	0.470202	-0.00160411	0.0088802	0.856984
cg19118077	-0.0195652	0.015377	0.205926	-0.00998588	0.00835004	0.234304	0.0212713	0.0126195	0.0947115
cg19118161	0.00676368	0.00652691	0.302346	-0.00178774	0.00354425	0.614986	-0.00158166	0.00535648	0.768337
cg19118196	-0.00516508	0.00673791	0.444979	-0.00115286	0.00365883	0.753291	0.0110703	0.00552965	0.0477459
cg19118212	-0.000687338	0.00326604	0.833706	0.000973918	0.00177353	0.584021	-0.000351889	0.00268036	0.89579
cg19118263	-0.0341018	0.0139003	0.0157248	0.00823758	0.00754816	0.27751	0.0239587	0.0114077	0.0379941
cg19118289	0.00223071	0.00319957	0.487154	-0.00158237	0.00173743	0.364418	-0.00398324	0.00262581	0.132147
cg19118519	0.0080088	0.00714979	0.265092	-0.00642307	0.00388249	0.100903	-0.00500634	0.00586767	0.395398
cg19118539	-0.0235954	0.0156468	0.13442	0.0029354	0.00849653	0.730392	0.0248384	0.0128409	0.0556431
cg19118558	-0.0034997	0.00297435	0.241884	0.000666159	0.00161513	0.680813	0.000618118	0.00244098	0.800566
cg19118562	0.00963496	0.0101767	0.345833	-0.0031755	0.00552616	0.566714	0.00349517	0.00835177	0.676401
cg19118595	-0.00152736	0.00920119	0.868465	-0.00338282	0.00499644	0.499798	0.00841775	0.0075512	0.267384
cg19118660	-0.0083535	0.0064977	0.20128	0.00380466	0.00352839	0.283259	0.00619547	0.00533251	0.247819
cg19118715	0.00592526	0.0125549	0.637898	0.0054539	0.00681756	0.425448	-0.00683938	0.0103035	0.508212
cg19118751	0.00267346	0.00939128	0.776429	-0.00383124	0.00509966	0.454092	-0.00296417	0.0077072	0.701278
cg19118791	-0.0278837	0.0161062	0.086212	0.00242902	0.00874599	0.781741	0.0085372	0.013218	0.519703
cg19118797	0.00688532	0.00468341	0.144375	-0.00411134	0.00254319	0.108827	-0.00553104	0.00384356	0.152978
cg19118811	-0.000274341	0.0021803	0.900098	-0.000968556	0.00118395	0.415084	0.000101301	0.00178932	0.954955
cg19118856	0.00467079	0.0109953	0.671813	0.00135287	0.00597068	0.821167	0.000582527	0.00902359	0.948645
cg19118904	0.00125817	0.0157955	0.936658	0.00166678	0.00857731	0.84628	0.00290642	0.012963	0.823011
cg19118937	-0.0062312	0.0187952	0.740874	-0.0164925	0.0102062	0.108974	0.00372562	0.0154248	0.80959
cg19118951	-0.0120367	0.0152002	0.430136	0.0159601	0.008254	0.0557292	0.00724602	0.0124744	0.562516
cg19118972	0.00145801	0.0068319	0.831401	0.00287928	0.00370986	0.439346	-0.00226186	0.00560678	0.687426
cg19119016	-0.00564777	0.00631958	0.373437	0.00224471	0.00343166	0.514402	0.00224752	0.00518633	0.665606
cg19119032	-0.000542685	0.00442716	0.902663	-0.000769507	0.00240404	0.749508	-0.00163653	0.00363327	0.653287
cg19119067	0.0101286	0.0163912	0.537898	-0.00361788	0.00890074	0.685187	-0.00537047	0.0134518	0.690493
cg19119072	0.0262112	0.0170673	0.12747	-0.00625355	0.00926791	0.501248	-0.0234722	0.0140067	0.0966212
cg19119119	0.00089501	0.00249026	0.719982	0.000736707	0.00135227	0.586997	0.000262478	0.0020437	0.898041
cg19119130	-0.0126943	0.00887784	0.155585	0.000309455	0.00482085	0.948935	0.0076399	0.00728584	0.296663
cg19119231	-0.00601853	0.0149569	0.688177	-0.0041147	0.00812193	0.613439	0.00913491	0.0122748	0.458343
cg19119284	0.00404004	0.010244	0.694064	-0.000735815	0.00556272	0.895008	-0.00754868	0.00840704	0.3712
cg19119365	-0.00436343	0.0187956	0.816852	-0.0170746	0.0102064	0.0971835	0.0131102	0.0154251	0.397213
cg19119369	0.000254873	0.0100605	0.979835	-0.0018125	0.00546308	0.740692	0.000848589	0.00825645	0.918326
cg19119382	-0.0225536	0.0545939	0.680326	0.0401701	0.0296456	0.17819	0.000633255	0.0448039	0.988749
cg19119393	0.00182221	0.0122816	0.882323	-0.00142741	0.00666918	0.83092	-0.00211461	0.0100792	0.834213
cg19119464	-0.0282708	0.0195907	0.151841	0.0013281	0.0106381	0.900876	0.0257495	0.0160776	0.112117
cg19119520	0.0111867	0.0081293	0.171587	-0.00304497	0.00441438	0.491782	-0.00812188	0.00667152	0.226059
cg19119531	0.00114902	0.00275767	0.677736	0.00114949	0.00149747	0.444359	0.00122417	0.00226315	0.589662
cg19119538	0.00581926	0.00546446	0.28924	-0.00339323	0.00296731	0.255299	-0.00433988	0.00448455	0.335297
cg19119577	-0.00653689	0.0190306	0.731882	0.00711676	0.010334	0.492478	-0.00647924	0.0156179	0.679053
cg19119594	0.0404052	0.0233005	0.0857035	-0.00439778	0.0126527	0.728822	-0.0441525	0.0191222	0.0228136
cg19119603	0.0200339	0.0102364	0.0528654	-0.00371365	0.00555856	0.505472	-0.0129666	0.00840074	0.12558
cg19119609	0.00692758	0.00507804	0.175282	-0.00281896	0.00275748	0.308885	-0.0042605	0.00416743	0.308866
cg19119643	-0.0101702	0.0183364	0.580263	0.00178889	0.00995703	0.857749	0.0185584	0.0150482	0.220107
cg19119716	0.00442461	0.0124856	0.723735	-0.000831419	0.00677994	0.902624	-0.00197587	0.0102466	0.847447
cg19119818	-0.00708936	0.0283238	0.802825	0.00528857	0.0153804	0.731615	-0.000375663	0.0232447	0.987135
cg19119942	-0.00101509	0.0136961	0.941053	-3.79699e-06	0.00743725	0.999594	0.00324753	0.01124	0.773183
cg19119945	0.0136998	0.0380879	0.71977	-0.0127316	0.0206826	0.539449	-0.0128796	0.0312579	0.681109
cg19119962	-0.0116441	0.0186205	0.533046	0.011916	0.0101113	0.241147	0.0117671	0.0152814	0.442935
cg19119970	0.000242098	0.00191096	0.899418	-0.000235532	0.00103769	0.820863	-0.000362098	0.00156828	0.81783
cg19119995	-0.011258	0.012082	0.353481	0.00910834	0.00656079	0.167851	0.00209327	0.00991543	0.83319
cg19120029	-0.0283868	0.0110394	0.0114631	5.193e-05	0.00599462	0.993104	0.0248791	0.00905976	0.00704703
cg19120046	0.00294527	0.00930171	0.752118	0.00349235	0.00505102	0.490762	-0.00418395	0.00763369	0.584741
cg19120053	0.00629596	0.00978434	0.521256	-0.00911506	0.0053131	0.0890541	-0.00751381	0.00802978	0.351455
cg19120064	0.0103136	0.00719388	0.154507	-0.004659	0.00390643	0.235573	-0.00492712	0.00590385	0.405774
cg19120073	0.00442455	0.00771303	0.567378	-0.00251774	0.00418834	0.548989	-0.00175898	0.0063299	0.781622
cg19120125	-0.000830707	0.0137404	0.951901	-0.00122755	0.00746134	0.869623	-0.00076089	0.0112764	0.946325
cg19120222	-0.00420094	0.00247585	0.0925691	-0.000316684	0.00134444	0.814219	0.00450307	0.00203187	0.0287352
cg19120225	-0.0234651	0.0132715	0.0798213	0.00813489	0.00720673	0.261442	0.0195492	0.0108916	0.0754191
cg19120251	0.00293249	0.0028432	0.304614	-0.00239048	0.00154392	0.124418	0.000562661	0.00233335	0.809896
cg19120342	-0.0146825	0.0125681	0.245237	0.00895836	0.00682473	0.192039	0.0148473	0.0103143	0.152854
cg19120389	-0.00765465	0.00929708	0.412096	0.00289736	0.00504851	0.567205	0.00626884	0.00762989	0.413073
cg19120457	0.000448498	0.0052514	0.932094	0.0007673	0.00285162	0.788376	-0.00136091	0.0043097	0.75277
cg19120496	-0.000738306	0.00308252	0.811153	-0.000956243	0.00167388	0.568979	0.000300879	0.00252976	0.905543
cg19120513	0.0100277	0.0107534	0.353115	-0.00358629	0.00583933	0.540377	-0.00307371	0.00882508	0.728286
cg19120580	-0.0025407	0.00614635	0.680142	-0.00607371	0.0033376	0.071511	0.00435727	0.00504416	0.389564
cg19120695	0.00467591	0.00330833	0.16037	-0.000920546	0.00179649	0.609389	-0.0035839	0.00271507	0.189575
cg19120717	0.0195681	0.0143135	0.174379	4.82773e-05	0.00777255	0.995055	-0.0238148	0.0117468	0.0450452
cg19120746	-0.00588668	0.00320747	0.0691626	-0.000265869	0.00174172	0.878956	0.00531363	0.00263229	0.0459583
cg19120749	0.0102424	0.0210964	0.628284	0.00264218	0.0114558	0.818022	-0.00178572	0.0173133	0.918038
cg19120782	-0.0135671	0.0164608	0.411605	0.0103461	0.00893856	0.249589	0.0167209	0.013509	0.21844
cg19120784	0.00319748	0.00637177	0.616798	-0.000651339	0.00346	0.851029	0.00281147	0.00522916	0.591903
cg19120897	-0.0306692	0.0117042	0.0100249	0.00760926	0.00635562	0.233783	0.0197448	0.00960535	0.0421888
cg19120943	0.0121719	0.0118746	0.307596	-0.0071587	0.00644816	0.269337	-0.00627032	0.00974522	0.521287
cg19120979	0.0059477	0.00771494	0.442399	0.00292476	0.00418937	0.486565	-0.00663002	0.00633147	0.297324
cg19120985	0.0148296	0.0170596	0.386587	-0.0112444	0.00926373	0.227421	-0.016372	0.0140004	0.244772
cg19121007	0.010077	0.00981094	0.306616	-0.0031194	0.00532754	0.559395	0.000175556	0.00805161	0.982644
cg19121055	0.000690375	0.00193871	0.722448	4.7461e-05	0.00105276	0.964123	-0.00206823	0.00159106	0.196348
cg19121056	0.00861861	0.0089645	0.338452	0.00149419	0.00486791	0.759464	-0.00281473	0.00735695	0.702759
cg19121132	0.00383942	0.00921707	0.677816	-0.000494621	0.00500506	0.921458	-0.0024199	0.00756423	0.749641
cg19121163	-0.00412974	0.00800389	0.606913	0.00676023	0.00434628	0.122722	-0.00541014	0.00656861	0.411928
cg19121242	0.00670773	0.0208097	0.747809	-0.00855052	0.0113001	0.45086	0.00249088	0.017078	0.884304
cg19121311	-0.00835759	0.00888111	0.34874	-0.00452853	0.00482263	0.34978	0.0124039	0.00728852	0.0916099
cg19121323	0.00320342	0.0078555	0.684218	0.00165481	0.0042657	0.698814	-0.00306445	0.00644683	0.635485
cg19121333	0.00431099	0.0132055	0.7447	0.00089939	0.00717084	0.900417	-0.000627348	0.0108374	0.953943
cg19121352	-0.0201041	0.0134985	0.139254	0.00552818	0.00732996	0.452347	0.00106875	0.0110779	0.923318
cg19121421	0.0146445	0.014459	0.313363	-0.00832088	0.00785153	0.291567	-0.00838896	0.0118661	0.481082
cg19121429	-0.00523953	0.00852605	0.540133	-0.000668669	0.00462982	0.885428	0.00725568	0.00699713	0.302033
cg19121439	0.00305964	0.00806971	0.705306	-0.00587706	0.00438202	0.182626	-0.00212471	0.00662262	0.748951
cg19121462	0.000695581	0.00316616	0.826518	0.000709244	0.00171929	0.680761	-0.0023932	0.00259839	0.35905
cg19121470	0.00684277	0.00913242	0.455286	0.000639442	0.00495909	0.897638	-0.00401305	0.00749476	0.593421
cg19121473	-0.00247289	0.00276503	0.37309	-0.000128341	0.00150147	0.932038	0.0017897	0.00226919	0.431986
cg19121661	0.00151404	0.00607678	0.803708	0.000530911	0.00329982	0.872474	-0.00233382	0.00498707	0.640728
cg19121684	0.0488792	0.0162883	0.00333099	0.00453469	0.00884487	0.609195	-0.0459565	0.0133674	0.000828548
cg19121857	0.000524155	0.00387404	0.892623	0.00310889	0.00210369	0.142311	-0.00469886	0.00317934	0.142282
cg19121929	0.000976014	0.00714079	0.891532	0.00159219	0.0038776	0.682155	-0.00193043	0.00586028	0.742472
cg19121932	0.00517254	0.00670517	0.442109	-0.00329002	0.00364105	0.368187	-0.00587957	0.00550277	0.287646
cg19121956	0.00895301	0.0126265	0.479786	-0.00397882	0.00685648	0.562899	-0.00846386	0.0103623	0.415812
cg19122011	0.00306173	0.00856425	0.721401	0.00253647	0.00465057	0.586576	-1.05425e-06	0.00702848	0.999881
cg19122121	0.0157596	0.024295	0.5179	0.0168505	0.0131927	0.204199	-0.0111826	0.0199383	0.576033
cg19122206	-0.0245993	0.00983283	0.0138301	0.00406709	0.00533943	0.447864	0.0206703	0.00806957	0.0117756
cg19122225	0.0133759	0.0104133	0.201666	-0.0090187	0.00565465	0.1136	-0.00561484	0.00854596	0.512542
cg19122233	-0.0283431	0.0162596	0.0840983	0.0195181	0.00882928	0.0291328	0.0181138	0.0133438	0.177411
cg19122260	-0.003936	0.0141423	0.781294	0.016466	0.00767959	0.0342246	0.00310803	0.0116063	0.789364
cg19122389	-0.0142284	0.00460565	0.0025404	0.00277194	0.00250097	0.270129	0.00822481	0.00377975	0.0316929
cg19122402	0.0121731	0.0100161	0.226834	-0.000201357	0.00543895	0.970535	-0.00573976	0.00821998	0.486482
cg19122423	0.00688247	0.0143276	0.631922	-0.000356564	0.00778019	0.963529	-0.0034799	0.0117583	0.767825
cg19122459	0.00151271	0.015163	0.920714	0.0024135	0.00823381	0.769982	0.0040574	0.0124439	0.745002
cg19122460	-0.00560835	0.0106966	0.601116	-0.000754427	0.00580847	0.896895	0.00294783	0.00877843	0.737659
cg19122463	0.000898439	0.00732535	0.90261	-0.00268913	0.00397782	0.500439	-0.00190701	0.00601174	0.751682
cg19122579	-0.000911386	0.011106	0.934746	0.00777855	0.00603078	0.199823	0.00662665	0.00911442	0.468739
cg19122581	0.00138136	0.00411179	0.737548	0.00168582	0.00223279	0.451847	-0.00323464	0.00337445	0.339879
cg19122601	0.0113386	0.00988495	0.253846	-0.0119522	0.00536773	0.028006	-0.00530652	0.00811234	0.514394
cg19122720	-0.00720786	0.0024951	0.00465826	0.00223716	0.00135489	0.101555	0.0037904	0.00204767	0.0668406
cg19122723	0.0103154	0.006819	0.133214	-0.00415291	0.00370286	0.2645	-0.00789126	0.00559619	0.161328
cg19122747	-0.015394	0.022025	0.48607	-0.00015085	0.01196	0.98996	0.0303028	0.0180754	0.0964868
cg19122797	-0.0179613	0.0211418	0.397413	-0.00841271	0.0114804	0.465246	0.0118193	0.0173505	0.497172
cg19122901	0.00348274	0.00581456	0.550425	-0.00144153	0.00315743	0.648894	-0.00147974	0.00477188	0.757074
cg19122948	0.00267166	0.00850179	0.753929	0.00351912	0.00461665	0.447532	-0.0012327	0.00697722	0.860089
cg19123013	-0.00654412	0.0182945	0.721245	0.0167408	0.00993427	0.0947927	0.00828829	0.0150138	0.582038
cg19123095	0.00285672	0.00576652	0.621308	0.000953979	0.00313134	0.761204	-0.000543101	0.00473244	0.908844
cg19123249	-0.0497814	0.026039	0.0585035	0.0244706	0.0141397	0.0863225	0.0549043	0.0213696	0.0115301
cg19123251	-0.0104872	0.013856	0.450745	-0.000450007	0.00752412	0.952417	0.00496945	0.0113713	0.662957
cg19123296	0.00745328	0.00483958	0.126416	-0.000274506	0.002628	0.916999	-0.00362476	0.00397173	0.363428
cg19123327	-0.0139866	0.00810859	0.0873521	0.000667824	0.00440313	0.879725	0.00952822	0.00665453	0.155025
cg19123339	0.00597558	0.00850452	0.483767	-0.00936008	0.00461813	0.0451006	0.00154276	0.00697946	0.825469
cg19123345	0.00639451	0.00648099	0.325976	-0.000240807	0.00351931	0.945572	-0.00625459	0.00531879	0.242157
cg19123356	-0.00187326	0.00972524	0.847613	0.00148158	0.00528101	0.779584	0.00413719	0.00798128	0.605247
cg19123385	-0.00476576	0.00790018	0.547586	0.00539001	0.00428996	0.211624	0.00474243	0.00648349	0.466052
cg19123390	0.00699422	0.0248164	0.778597	0.0144611	0.0134758	0.285568	0.00375653	0.0203662	0.854001
cg19123408	0.000804178	0.00333673	0.809998	-0.000364115	0.00181192	0.841105	-0.00124373	0.00273838	0.650591
cg19123460	0.0153407	0.0210667	0.46804	-0.00530938	0.0114396	0.643478	-0.00369792	0.0172889	0.831029
cg19123462	-0.0106226	0.0110581	0.33885	-0.000166242	0.00600478	0.977964	0.00462934	0.00907512	0.610994
cg19123465	0.00382667	0.0028472	0.181711	0.00130356	0.00154609	0.400983	-0.00237899	0.00233663	0.310851
cg19123593	-0.0056007	0.00542668	0.304305	0.0037268	0.0029468	0.208655	-0.000805057	0.00445355	0.856883
cg19123600	0.00837827	0.00679387	0.220126	-0.00319536	0.00368921	0.3883	-0.00780463	0.00557557	0.16439
cg19123622	-0.00651796	0.0195658	0.73967	0.018716	0.0106246	0.0809204	0.0156028	0.0160572	0.333329
cg19123639	0.00200815	0.00425123	0.6376	-0.00158469	0.00230851	0.49387	-0.00195955	0.00348889	0.575494
cg19123650	-0.0019962	0.0106109	0.851123	-0.00215128	0.00576193	0.709599	-0.00010847	0.0087081	0.990084
cg19123748	-0.00484142	0.0120379	0.68833	-0.00990946	0.00653681	0.132401	0.00501819	0.00987919	0.612502
cg19123749	-0.0102173	0.00832628	0.222399	0.00730334	0.00452134	0.10911	0.00891187	0.00683318	0.194886
cg19123750	0.00190428	0.00283523	0.503216	0.00147857	0.00153959	0.338976	-0.00130515	0.00232681	0.575994
cg19123846	-0.00846755	0.0122091	0.489429	-0.00301874	0.00662978	0.649769	0.0121333	0.0100197	0.228513
cg19123863	-0.00160141	0.0017235	0.35484	0.00251438	0.000935896	0.00833808	0.00152409	0.00141444	0.283602
cg19123882	-0.0074401	0.0102624	0.469999	0.000350055	0.00557268	0.950027	0.00987092	0.00842209	0.243718
cg19123891	0.0087088	0.0119038	0.465971	-0.00280824	0.00646404	0.664819	-0.00925344	0.00976921	0.345611
cg19123916	-0.014245	0.0170775	0.406011	-0.00479776	0.00927344	0.60594	0.0190007	0.0140151	0.177961
cg19123966	-0.0194202	0.0181859	0.287915	-0.000604257	0.0098753	0.95132	0.0332283	0.0149247	0.0280258
cg19123967	0.00211448	0.00850674	0.804161	-0.00180111	0.00461934	0.69736	-0.00233443	0.00698128	0.738726
cg19124036	-0.00116699	0.00207539	0.575058	-0.000974316	0.00112698	0.389174	0.00139254	0.00170322	0.415359
cg19124052	0.00218564	0.00894229	0.807364	-0.000709506	0.00485585	0.884099	-0.0036199	0.00733873	0.622812
cg19124061	0.00199763	0.00663007	0.763755	0.00356096	0.00360027	0.324793	-0.000373573	0.00544114	0.945387
cg19124151	-0.00337054	0.00887904	0.704969	0.00540984	0.00482151	0.264296	0.000537004	0.00728682	0.941387
cg19124160	0.00532978	0.00931622	0.568424	0.00173788	0.0050589	0.731857	-0.000205704	0.0076456	0.978584
cg19124225	-0.0220066	0.0147197	0.137765	0.0111433	0.00799308	0.166092	0.0186698	0.0120801	0.125097
cg19124242	-0.0196484	0.0142077	0.169483	-0.00193441	0.00771506	0.802489	0.00682288	0.0116599	0.55964
cg19124300	0.00884938	0.0191323	0.644611	0.00377304	0.0103893	0.717176	0.000773684	0.0157014	0.96079
cg19124316	-0.00189268	0.00226142	0.404441	-0.00011403	0.001228	0.926185	0.000966086	0.0018559	0.603727
cg19124322	-0.0225179	0.0122274	0.0682278	0.00655909	0.00663972	0.325391	0.0141791	0.0100347	0.160478
cg19124424	-0.0130317	0.00976451	0.184762	0.00646425	0.00530233	0.225401	0.00376693	0.0080135	0.639233
cg19124509	-0.000622775	0.00473891	0.895685	-0.00159074	0.00257333	0.537745	0.00476595	0.00388911	0.223019
cg19124521	-0.0164588	0.00843487	0.0535659	0.000512346	0.00458031	0.91114	0.0150444	0.0069223	0.0319004
cg19124596	0.00561983	0.00814817	0.491832	-0.00103517	0.00442463	0.815454	-0.00523658	0.00668701	0.435253
cg19124612	0.0198503	0.00686379	0.00461412	-0.00615304	0.00372718	0.101621	-0.0125929	0.00563295	0.0273989
cg19124816	-0.00315605	0.00678262	0.642626	-0.0045563	0.0036831	0.218691	0.00997635	0.00556634	0.0758393
cg19124838	0.0173287	0.0283455	0.542237	0.00524988	0.0153922	0.733699	0.00370695	0.0232625	0.873683
cg19124880	-0.00602864	0.00744512	0.419835	0.00275394	0.00404285	0.497185	0.00954508	0.00611003	0.121114
cg19124923	0.00199622	0.00316246	0.529203	-0.000856431	0.00171728	0.618977	-0.00238137	0.00259536	0.360861
cg19124927	0.0037487	0.0168306	0.824157	0.00337371	0.00913936	0.712732	-0.00543952	0.0138125	0.694482
cg19124998	0.00346338	0.00184447	0.0630697	0.00108172	0.00100159	0.282501	-0.00486617	0.00151372	0.00171418
cg19125072	0.00474021	0.00773901	0.541465	-0.00295244	0.00420244	0.483818	-0.00131499	0.00635122	0.836357
cg19125081	-0.00217626	0.00560974	0.698808	0.000521361	0.0030462	0.864419	-0.00131214	0.00460378	0.77617
cg19125082	0.00307353	0.00360575	0.395846	0.000101092	0.001958	0.958917	-1.61972e-05	0.00295915	0.995643
cg19125089	0.00475135	0.0073681	0.520365	-0.00365204	0.00400103	0.363358	-0.00856456	0.00604683	0.159492
cg19125122	-0.00765003	0.00713277	0.285834	0.00278969	0.00387324	0.472901	0.00489788	0.00585369	0.404566
cg19125157	0.00638916	0.00662409	0.336894	0.00130816	0.00359702	0.716796	-0.00149907	0.00543623	0.783254
cg19125277	0.0103222	0.0120399	0.393125	-0.00115004	0.00653792	0.860694	-0.0102338	0.00988087	0.302603
cg19125323	0.000303238	0.00266815	0.909721	-0.000274522	0.00144886	0.85007	0.000786448	0.00218969	0.720164
cg19125393	-0.0153987	0.00881112	0.0833166	0.00111693	0.00478462	0.815852	0.0118864	0.00723108	0.103075
cg19125407	0.000778056	0.00256108	0.761854	0.000939447	0.00139072	0.500768	-0.0017965	0.00210182	0.394555
cg19125532	-0.0109556	0.0207907	0.599291	0.00513201	0.0112898	0.650314	-0.0019136	0.0170625	0.910907
cg19125577	0.00523896	0.00741486	0.481341	-0.00605163	0.00402642	0.13571	-0.00325647	0.0060852	0.593629
cg19125584	-0.00303864	0.0144462	0.833791	0.00513621	0.00784461	0.514	0.00644071	0.0118557	0.588051
cg19125660	-0.00912384	0.0147103	0.536387	0.000138566	0.00798803	0.986191	0.00701788	0.0120724	0.562218
cg19125715	-0.00386647	0.00338068	0.255233	0.00121922	0.00183578	0.507988	0.00200382	0.00277445	0.471679
cg19125716	-0.00816542	0.0101762	0.424048	0.0015536	0.00552587	0.779123	0.00510721	0.00835134	0.542101
cg19125717	0.0165389	0.0158395	0.298703	-0.00345829	0.0086012	0.688412	-0.0132867	0.0129991	0.308967
cg19125765	-0.0102483	0.0108049	0.344963	0.00381637	0.00586729	0.516759	-0.00079362	0.00886733	0.928848
cg19125767	0.00196707	0.00777797	0.800815	0.00752784	0.0042236	0.0774547	-0.00530791	0.0063832	0.407468
cg19125791	0.0163843	0.0191372	0.393779	-0.00705618	0.0103919	0.49856	-0.0115368	0.0157055	0.464163
cg19125879	0.0175171	0.0154239	0.258546	-0.00735629	0.00837551	0.38169	-0.0119474	0.012658	0.34731
cg19125901	-0.00621187	0.00742881	0.404863	-0.00425724	0.004034	0.293582	0.0086914	0.00609665	0.156815
cg19125940	-0.0151019	0.00772158	0.0530236	0.00163986	0.00419298	0.696482	0.0134451	0.00633692	0.0361073
cg19125972	0.0267774	0.00948258	0.00563442	-0.016192	0.00514924	0.00213931	-0.0228964	0.00778213	0.00397512
cg19125992	0.0484267	0.0178577	0.00776685	-0.000491041	0.00969708	0.959706	-0.0516796	0.0146554	0.000615658
cg19125999	-0.00867925	0.0190218	0.649089	0.00461773	0.0103292	0.655715	0.0065335	0.0156107	0.676379
cg19126007	-0.000671147	0.00894952	0.940357	-0.00214643	0.00485978	0.659593	-0.002583	0.00734466	0.725748
cg19126025	0.0117841	0.00729185	0.108945	-0.00571327	0.00395963	0.151895	-0.00581625	0.00598425	0.33322
cg19126050	0.0427372	0.0265219	0.109959	0.00584906	0.0144019	0.685436	-0.0350119	0.0217659	0.110577
cg19126084	-0.0211221	0.0169482	0.215312	-0.000617387	0.00920322	0.946637	0.0190197	0.013909	0.174276
cg19126110	-0.00630796	0.0118771	0.596419	-0.00733616	0.00644953	0.257813	0.00578951	0.00974728	0.553758
cg19126169	0.0047213	0.0123829	0.703733	-0.00321848	0.00672415	0.633141	0.000417686	0.0101623	0.96729
cg19126194	-0.000356178	0.0249331	0.988628	0.0133667	0.0135392	0.325683	0.000982123	0.020462	0.961805
cg19126198	-0.00835182	0.00729663	0.254854	-0.000737688	0.00396222	0.852646	0.00926497	0.00598817	0.124684
cg19126251	-0.0108614	0.00913113	0.236807	0.00627172	0.00495839	0.208591	0.00649439	0.0074937	0.388023
cg19126254	-0.000589061	0.0037922	0.876842	0.00248501	0.00205924	0.230113	0.000493707	0.00311217	0.874245
cg19126300	0.00161689	0.00468912	0.73089	-0.00100352	0.00254629	0.694262	0.000414675	0.00384825	0.914385
cg19126377	-0.000236374	0.0185077	0.989833	0.00769265	0.0100501	0.445654	-0.00209867	0.0151889	0.890357
cg19126420	-0.00274107	0.00737611	0.710895	0.00304959	0.00400538	0.448064	0.00363655	0.0060534	0.549246
cg19126426	0.000563134	0.00734216	0.939003	0.000746286	0.00398695	0.851862	0.000862502	0.00602554	0.886441
cg19126582	0.0045307	0.00275343	0.102727	-0.00290939	0.00149517	0.0542234	-0.00104407	0.00225968	0.644964
cg19126603	0.000962814	0.00208004	0.644364	-0.000275356	0.00112951	0.807852	-0.000725049	0.00170704	0.671856
cg19126615	-0.0454422	0.0143738	0.00202859	0.0162743	0.00780526	0.0393796	0.0346356	0.0117962	0.00404721
cg19126690	0.019673	0.0187957	0.297543	-0.00354236	0.0102064	0.729201	-0.0129893	0.0154252	0.401566
cg19126889	-0.0039761	0.0075	0.597079	-0.00100219	0.00407266	0.80608	0.0038005	0.00615507	0.538208
cg19126910	0.0241365	0.0118568	0.044186	0.00188518	0.00643847	0.770227	-0.0108293	0.00973057	0.268173
cg19126954	-0.00477452	0.00987183	0.629595	0.00650655	0.00536061	0.227435	-0.00131913	0.00810158	0.870956
cg19127067	-0.00574695	0.00742464	0.440569	0.000742056	0.00403174	0.85431	0.00549745	0.00609323	0.36891
cg19127078	0.0132622	0.00423844	0.0022456	-0.00632711	0.00230156	0.00698811	-0.011962	0.00347839	0.000825781
cg19127126	-0.00918053	0.0119896	0.44549	0.00959412	0.0065106	0.143441	0.00897809	0.00983957	0.363529
cg19127138	0.00482751	0.011905	0.685895	0.00893356	0.00646464	0.169799	-0.00856711	0.00977011	0.382469
cg19127148	-0.0200987	0.0124608	0.109619	0.00541341	0.00676647	0.425415	0.0137906	0.0102263	0.180253
cg19127208	0.00247549	0.0124312	0.842525	-0.0073043	0.0067504	0.281595	0.0037116	0.010202	0.716698
cg19127283	-0.00348581	0.00451525	0.441765	0.000346313	0.00245188	0.887935	0.00115695	0.00370556	0.755464
cg19127360	0.00169636	0.00183292	0.356731	-0.000320109	0.000995311	0.748354	-0.00212714	0.00150423	0.160155
cg19127365	-0.000261148	0.00530053	0.960795	0.00224378	0.0028783	0.437329	-0.000756832	0.00435002	0.862198
cg19127469	0.00268688	0.00649611	0.679963	0.00107714	0.00352753	0.760674	-0.00579455	0.00533121	0.279452
cg19127541	-0.000923143	0.00806719	0.909104	-0.00262812	0.00438065	0.549781	-0.00561593	0.00662055	0.398137
cg19127552	-0.000699555	0.00362781	0.847447	0.0017161	0.00196998	0.385581	0.000147691	0.00297726	0.960526
cg19127564	0.00658986	0.00943885	0.486548	-0.00396818	0.0051255	0.440471	-0.0023143	0.00774625	0.765684
cg19127638	0.000897781	0.013764	0.948112	0.00634367	0.00747413	0.397864	-0.00120837	0.0112958	0.915004
cg19127713	0.00238568	0.0097257	0.806684	-0.000622404	0.00528126	0.9064	-0.00181499	0.00798166	0.820538
cg19127724	0.0177685	0.0161951	0.27497	-0.0165903	0.00879428	0.0618657	0.00333886	0.0132909	0.802118
cg19127726	-0.00539089	0.00837257	0.520997	0.000706468	0.00454648	0.8768	0.00582519	0.00687117	0.398406
cg19127745	0.0100848	0.0201025	0.616902	-0.0132085	0.0109161	0.228872	0.00412821	0.0164976	0.802876
cg19127764	-0.00140836	0.0299805	0.962618	0.00858859	0.01628	0.598871	0.00673493	0.0246043	0.784805
cg19127806	-0.000551254	0.00841113	0.947864	0.00504165	0.00456742	0.272077	-0.00381916	0.00690282	0.581197
cg19127835	-0.0100832	0.0237274	0.671695	-0.00547319	0.0128845	0.67182	0.0267441	0.0194725	0.172413
cg19127840	-0.00921636	0.00990653	0.354236	0.00573535	0.00537945	0.288686	0.0029675	0.00813006	0.71581
cg19127909	-0.00208524	0.00621464	0.737859	0.00189242	0.00337468	0.576095	0.00248532	0.00510021	0.627017
cg19127966	0.0107264	0.0168384	0.525434	0.00307101	0.00914359	0.737613	-0.0200694	0.0138189	0.14926
cg19128026	-0.127073	0.081777	0.12308	0.0934045	0.0444066	0.0377115	0.100016	0.0671125	0.139012
cg19128038	-0.0189951	0.0107979	0.0813337	0.00490776	0.00586351	0.404407	0.0144309	0.00886162	0.106285
cg19128113	-0.00192895	0.00478006	0.687333	-0.000226579	0.00259567	0.930599	0.000624619	0.00392288	0.873784
cg19128140	0.0526287	0.0230267	0.024197	-0.00742739	0.012504	0.55373	-0.0569329	0.0188974	0.00321334
cg19128189	0.000376499	0.00895964	0.966558	-0.00311537	0.00486527	0.523291	0.0041714	0.00735297	0.571661
cg19128227	-0.0103047	0.0228027	0.652227	-0.0026565	0.0123823	0.830524	0.00291827	0.0187136	0.876363
cg19128233	0.010365	0.00803938	0.200006	-0.00176446	0.00436555	0.686866	-0.00587614	0.00659773	0.375071
cg19128261	0.00543439	0.0129747	0.676146	0.0017587	0.00704552	0.803347	-0.00332223	0.010648	0.755628
cg19128271	0.00205513	0.0027526	0.456889	-0.00118912	0.00149472	0.428008	-0.00391926	0.00225899	0.0855487
cg19128351	-0.0117963	0.00614954	0.0576736	-0.00247295	0.00333933	0.460543	0.0147856	0.00504678	0.00412599
cg19128364	0.00178073	0.0105002	0.865645	-0.00141705	0.00570185	0.804193	-0.00234026	0.00861731	0.786456
cg19128463	0.00699544	0.0106952	0.514431	0.00344437	0.00580774	0.554354	-0.0112519	0.00877733	0.202564
cg19128498	0.00202125	0.00333318	0.545495	-0.0012319	0.00180998	0.497547	-0.00053276	0.00273546	0.84594
cg19128531	-0.0303251	0.0164772	0.0684015	0.000303296	0.00894747	0.97302	0.027771	0.0135225	0.0423766
cg19128723	-0.0296318	0.0206404	0.153946	0.0225041	0.0112081	0.0471119	0.0238792	0.0169391	0.161446
cg19128731	0.0100073	0.00830156	0.230607	-0.0069339	0.00450792	0.126881	-0.00680911	0.00681289	0.319773
cg19128802	-0.00637854	0.0127588	0.618121	0.0049844	0.0069283	0.473404	-0.00710813	0.0104709	0.49866
cg19128882	0.013346	0.014283	0.352146	0.0017398	0.00775596	0.822926	-0.0124275	0.0117217	0.291369
cg19128885	-0.0123966	0.0146016	0.397728	0.00286191	0.00792896	0.718834	0.000149709	0.0119832	0.990055
cg19128969	0.00951119	0.012005	0.42991	0.004159	0.00651898	0.524811	-0.0171398	0.00985225	0.0847108
cg19128982	0.0143938	0.0123323	0.245669	-0.00231814	0.0066967	0.729883	-0.00755026	0.0101208	0.457252
cg19129031	-0.00273431	0.00243537	0.263988	0.00281439	0.00132246	0.0355566	0.000860677	0.00199865	0.66758
cg19129145	0.0171383	0.0101239	0.0933125	0.00547886	0.00549748	0.32114	-0.00650729	0.00830842	0.435183
cg19129152	-0.00157081	0.00621285	0.800869	-0.00109168	0.00337371	0.746867	0.00710743	0.00509874	0.16614
cg19129184	-0.0127982	0.027757	0.645653	0.0142188	0.0150726	0.347567	0.0104128	0.0227795	0.648492
cg19129200	0.00330559	0.00993174	0.739895	-0.00591032	0.00539314	0.275518	-0.00622575	0.00815074	0.446606
cg19129325	-0.0120971	0.0126927	0.342639	0.00430284	0.00689239	0.533731	0.0116275	0.0104166	0.266747
cg19129350	-0.00652259	0.0105266	0.536784	0.00492551	0.00571617	0.390738	0.00761876	0.00863894	0.379749
cg19129369	-0.0142847	0.00652012	0.0305714	0.00184756	0.00354056	0.60284	0.0119093	0.00535091	0.0280765
cg19129425	0.029688	0.0207829	0.155987	0.00564533	0.0112856	0.617916	-0.0126075	0.0170561	0.461371
cg19129605	0.0123339	0.0110563	0.267048	0.00310004	0.00600383	0.60665	-0.0122533	0.00907368	0.179653
cg19129668	0.0082618	0.0136651	0.546696	0.00319745	0.00742045	0.667386	-0.00421309	0.0112146	0.70788
cg19129687	-0.00298853	0.0382574	0.937877	0.0115254	0.0207746	0.580168	-0.00122419	0.031397	0.968969
cg19129747	-0.0236783	0.0251201	0.34795	-0.0107394	0.0136407	0.432798	0.029194	0.0206154	0.159565
cg19129795	-0.0305491	0.0131761	0.0222689	0.0154472	0.00715489	0.0330248	0.0208829	0.0108133	0.0560287
cg19129839	-0.0165626	0.0104606	0.116216	0.000785667	0.00568033	0.890246	0.0111901	0.00858478	0.195132
cg19129842	-0.0156911	0.0121641	0.199771	0.0120404	0.00660534	0.071046	0.00477833	0.00998277	0.633132
cg19129887	-0.00450203	0.0247951	0.856255	-0.0125739	0.0134643	0.352417	0.00681368	0.0203488	0.73838
cg19129935	0.00228719	0.00275778	0.408697	-0.000177972	0.00149753	0.905616	-0.0024913	0.00226324	0.273402
cg19129981	-0.0016446	0.0107235	0.878392	-0.00922002	0.00582308	0.11621	-0.00176085	0.00880051	0.841784
cg19129985	0.0223494	0.0101235	0.0293426	-0.00207158	0.00549728	0.70702	-0.0187941	0.00830812	0.0256536
cg19130175	0.0030571	0.00852762	0.720661	-0.000929905	0.00463068	0.841215	-0.000382497	0.00699842	0.956513
cg19130180	0.00217266	0.0131452	0.869026	-0.00418832	0.0071381	0.55857	0.00374866	0.0107879	0.72889
cg19130188	0.0126335	0.0141961	0.375446	-0.00647295	0.00770878	0.402906	-0.0052997	0.0116504	0.650082
cg19130204	0.00996146	0.0212025	0.639411	-0.0107126	0.0115134	0.354177	-0.00933083	0.0174004	0.592874
cg19130301	-0.0030412	0.00801906	0.705236	0.00595397	0.00435452	0.174316	0.000847076	0.00658105	0.897819
cg19130313	0.0201392	0.0149936	0.181975	0.00473762	0.00814182	0.561834	-0.0205912	0.0123049	0.0970867
cg19130322	-0.00167297	0.00570841	0.77002	0.00260211	0.00309979	0.403038	-0.000675604	0.00468476	0.885596
cg19130366	-0.010022	0.0167611	0.551112	-0.00576634	0.0091016	0.527688	-0.00136168	0.0137554	0.921324
cg19130451	0.0152499	0.00594223	0.0116216	-0.0066308	0.00322676	0.0422536	-0.0049597	0.00487665	0.311371
cg19130461	-0.00272469	0.00901259	0.762979	0.00156723	0.00489402	0.749398	0.00414831	0.00739642	0.576038
cg19130474	-0.0197615	0.0101609	0.0543447	-0.00150667	0.00551758	0.785314	0.0134041	0.0083388	0.110825
cg19130500	-0.0137126	0.0105621	0.196906	0.0048397	0.00573544	0.4006	0.000347957	0.00866807	0.968052
cg19130511	0.00641508	0.0103882	0.538157	0.00200467	0.00564099	0.72299	-0.0166494	0.00852533	0.0533671
cg19130591	-0.0103114	0.00887116	0.247609	0.000928453	0.00481723	0.847521	0.00866692	0.00728035	0.236431
cg19130610	0.00548027	0.0205708	0.790422	-0.00390824	0.0111704	0.727101	-0.000357659	0.016882	0.983136
cg19130626	-0.0271171	0.0210115	0.199554	0.00179832	0.0114097	0.87505	0.01918	0.0172436	0.268436
cg19130630	-0.00079829	0.00752561	0.915715	0.00154251	0.00408656	0.706559	-0.00375647	0.00617609	0.54429
cg19130645	-0.0125634	0.0208232	0.547528	0.00459701	0.0113074	0.685131	0.00666455	0.0170891	0.6973
cg19130698	-0.00213551	0.00271141	0.432622	0.000834247	0.00147235	0.572134	0.00100109	0.00222519	0.653675
cg19130723	0.0538001	0.0220528	0.0163015	-0.03345	0.0119752	0.00615562	-0.033474	0.0180982	0.0670601
cg19130738	0.014558	0.0144584	0.316197	0.00566638	0.0078512	0.471997	-0.0102788	0.0118656	0.388232
cg19130824	-0.000974788	0.00877386	0.911738	0.000239119	0.00476439	0.960063	0.00124284	0.0072005	0.86328
cg19130836	0.000262618	0.0132198	0.984187	-0.00286139	0.00717861	0.690961	0.0016141	0.0108491	0.882002
cg19130860	0.00190197	0.0078874	0.809896	0.000842886	0.00428303	0.84435	-0.00259757	0.00647301	0.688984
cg19130904	0.0105558	0.00688488	0.128101	-0.00689594	0.00373864	0.0678002	-0.00651515	0.00565026	0.251381
cg19130919	-0.00333439	0.0146692	0.820608	0.00461039	0.00796567	0.563919	-0.000737138	0.0120387	0.951286
cg19130973	-0.0141297	0.010288	0.172415	0.00679407	0.00558659	0.226536	0.0112489	0.00844311	0.185509
cg19130978	-0.00755682	0.0029506	0.0117885	0.00217612	0.00160224	0.177188	0.00358029	0.00242149	0.142119
cg19130981	0.0226397	0.00922673	0.0157085	-0.0101367	0.00501031	0.0454799	-0.0177282	0.00757216	0.0210214
cg19131049	-0.0013538	0.00341934	0.692927	0.00153634	0.00185677	0.409787	0.000127758	0.00280617	0.963769
cg19131078	0.00391298	0.0104695	0.709308	-0.00748225	0.00568513	0.190873	-0.00126771	0.00859203	0.882972
cg19131103	-0.00110421	0.00477174	0.81743	0.000118703	0.00259115	0.963544	0.00327867	0.00391605	0.404274
cg19131143	0.0188	0.0106413	0.0800523	-0.00353507	0.00577844	0.541953	-0.0130017	0.00873305	0.139403
cg19131227	-0.0122947	0.00934337	0.19095	0.00064817	0.00507364	0.898578	0.00759643	0.00766788	0.324015
cg19131256	-0.000474507	0.00569693	0.933771	-0.0029478	0.00309355	0.342737	0.00331392	0.00467533	0.479942
cg19131270	0.00749877	0.0125554	0.551565	-0.00582252	0.00681785	0.394955	0.0018894	0.0103039	0.854848
cg19131272	0.0220279	0.0189481	0.247533	-0.000577489	0.0102892	0.955344	-0.0122094	0.0155503	0.434051
cg19131313	0.00655642	0.0196224	0.738918	0.01443	0.0106554	0.178434	-0.0158338	0.0161036	0.327645
cg19131343	0.000150018	0.00190843	0.937487	0.00103129	0.00103632	0.321848	-0.000525589	0.0015662	0.737825
cg19131387	0.00311023	0.00836185	0.710642	-0.0026225	0.00454066	0.564742	0.00224299	0.00686237	0.7444
cg19131465	-0.00219227	0.0115487	0.849794	0.00533787	0.0062712	0.396523	-0.00278666	0.00947777	0.769296
cg19131476	0.0124846	0.00970073	0.200805	2.4801e-05	0.0052677	0.996252	-0.0144705	0.00796116	0.0718424
cg19131541	0.0105491	0.0147958	0.477368	-0.00932077	0.00803445	0.24852	-0.00127471	0.0121426	0.916584
cg19131585	-0.00605075	0.00710229	0.396096	-0.00100308	0.00385669	0.795282	0.00293663	0.00582868	0.615393
cg19131647	-0.00937525	0.0175506	0.594292	0.000848398	0.00953034	0.929227	0.0179333	0.0144034	0.215748
cg19131667	0.0149808	0.0156013	0.339047	-0.013226	0.00847184	0.121356	-0.00746645	0.0128036	0.560986
cg19131699	0.00513092	0.00844002	0.544489	0.000556503	0.00458311	0.903576	0.00287998	0.00692653	0.678374
cg19131718	0.0280722	0.0190748	0.143961	-0.0174625	0.010358	0.0946508	-0.0362578	0.0156543	0.0224027
cg19131731	0.0073152	0.0100045	0.466217	-0.0013717	0.00543265	0.801133	-0.0137971	0.00821046	0.0957123
cg19132021	0.0324879	0.0139608	0.0217916	-0.0149291	0.00758101	0.0514357	-0.0284161	0.0114573	0.0146472
cg19132069	-0.00325572	0.0126444	0.797288	0.00385176	0.0068662	0.575956	0.00429194	0.010377	0.679972
cg19132137	0.0392865	0.0205177	0.0581208	-0.0154137	0.0111415	0.16933	-0.0376126	0.0168384	0.0275231
cg19132160	-0.00375712	0.00839867	0.655504	0.00154274	0.00456065	0.735803	0.00415934	0.00689259	0.547451
cg19132213	-0.00303884	0.00334951	0.366258	-0.000917496	0.00181885	0.614964	0.00218448	0.00274886	0.428508
cg19132232	-0.00874783	0.00710105	0.220611	-0.000527713	0.00385602	0.891396	0.0135089	0.00582767	0.0222956
cg19132326	-0.00220668	0.00238174	0.356216	0.00173962	0.00129334	0.181372	0.00192883	0.00195464	0.325909
cg19132360	0.0114269	0.00918034	0.21588	0.00506029	0.00498511	0.312295	-0.00821868	0.00753409	0.277716
cg19132372	-0.00256642	0.0070673	0.717197	0.00163613	0.00383769	0.6707	0.00133361	0.00579997	0.81857
cg19132447	0.0226139	0.0131769	0.0889446	0.00301796	0.00715533	0.67401	-0.0260369	0.010814	0.0177163
cg19132449	0.00259167	0.0160303	0.87186	0.00038987	0.00870477	0.964357	-0.000637893	0.0131557	0.961415
cg19132462	-0.0401023	0.0359241	0.266724	0.0249455	0.0195075	0.203672	0.0426617	0.0294821	0.15073
cg19132477	0.00522737	0.00672678	0.438769	0.00196443	0.00365278	0.591809	-0.00342913	0.00552051	0.535779
cg19132496	-0.00305143	0.00224992	0.177799	0.00274474	0.00122175	0.0266646	0.00193173	0.00184645	0.297769
cg19132501	0.00662877	0.00814502	0.417493	0.00202827	0.00442292	0.647439	-0.00396407	0.00668443	0.554378
cg19132526	-0.00879949	0.016974	0.605213	-0.00397017	0.00921723	0.667505	0.0152884	0.0139301	0.274818
cg19132596	-0.00722489	0.0155385	0.642874	0.00284006	0.00843772	0.737067	0.0183535	0.0127521	0.152918
cg19132680	0.0145676	0.0100871	0.151532	0.00115903	0.00547753	0.832812	-0.010782	0.00827828	0.195483
cg19132701	-0.00167782	0.00304023	0.582155	0.000111352	0.00165091	0.946347	0.000937419	0.00249505	0.707855
cg19132733	0.0208916	0.0195496	0.28757	-0.00715564	0.0106158	0.501692	-0.0018219	0.0160439	0.909796
cg19132762	0.00510498	0.00537783	0.344568	-0.00358248	0.00292028	0.222531	-0.00101478	0.00441346	0.818575
cg19132769	0.00562513	0.00781377	0.473113	0.00202789	0.00424304	0.633645	-0.00766427	0.00641258	0.234582
cg19132803	0.00224048	0.00530419	0.673559	-0.0017725	0.00288029	0.539569	-0.00387662	0.00435303	0.37511
cg19132816	-0.00566194	0.0199618	0.77722	-0.0126825	0.0108397	0.244526	0.0101549	0.0163822	0.536623
cg19132827	-0.0106575	0.00917997	0.248176	0.00559389	0.00498492	0.264237	0.00596243	0.00753379	0.430399
cg19132994	-0.00196563	0.00822478	0.811559	0.00710102	0.00446623	0.114719	-0.000952272	0.00674988	0.888065
cg19133023	0.00780596	0.0125935	0.536644	-0.00422482	0.00683853	0.537987	-0.015884	0.0103352	0.127193
cg19133092	-0.00721858	0.0306127	0.814023	-8.24079e-05	0.0166233	0.996054	-0.00788028	0.0251231	0.754368
cg19133179	0.0038712	0.011216	0.730641	0.00375413	0.00609052	0.538911	-0.00752109	0.0092047	0.415642
cg19133199	0.00751142	0.0103886	0.471188	0.00243674	0.00564124	0.666622	-0.00924512	0.00852569	0.280566
cg19133221	-0.00812461	0.00691976	0.242884	-0.00018313	0.00375758	0.961218	0.0092538	0.00567889	0.106066
cg19133339	-0.00827391	0.0081106	0.309902	0.00048194	0.00440423	0.913063	0.0115	0.00665618	0.0868465
cg19133388	0.0021859	0.0087209	0.802552	-0.00551102	0.00473563	0.247049	-0.002401	0.00715703	0.737907
cg19133443	-0.00176679	0.0227583	0.938261	-0.00646516	0.0123582	0.601925	0.00790111	0.0186772	0.673096
cg19133466	-0.0335596	0.0212085	0.116437	0.00285442	0.0115167	0.804711	0.014096	0.0174053	0.419766
cg19133531	0.0360016	0.0186841	0.0565777	-0.0143657	0.0101459	0.159626	-0.02072	0.0153336	0.179379
cg19133546	-0.00558901	0.00599027	0.352856	0.00192427	0.00325284	0.555356	0.00139519	0.00491607	0.777095
cg19133568	0.00501059	0.00879992	0.570252	-0.00616115	0.00477854	0.199986	0.00210477	0.00722189	0.771261
cg19133583	-0.0109797	0.00980705	0.265334	-0.00458699	0.00532544	0.390926	0.0144516	0.00804842	0.0753055
cg19133594	-0.0327314	0.0246548	0.187063	0.00595646	0.0133881	0.657261	0.0243048	0.0202336	0.23225
cg19133609	-0.0216231	0.0142867	0.133019	0.0133595	0.007758	0.0878739	0.0170557	0.0117248	0.148608
cg19133629	-0.00636051	0.0118051	0.591117	0.0127748	0.00641039	0.048757	0.0138445	0.00968813	0.155834
cg19133702	0.0443269	0.0254541	0.084401	-0.0149947	0.0138221	0.280366	-0.0409046	0.0208896	0.0527466
cg19133868	-0.0104507	0.00927588	0.262341	0.00183993	0.005037	0.715601	0.0111724	0.0076125	0.145055
cg19133883	-0.00675065	0.00459585	0.144725	0.00600533	0.00249564	0.0177802	0.00568351	0.00377171	0.134708
cg19133903	-0.00170333	0.0021433	0.428485	0.000766563	0.00116386	0.511502	0.00137824	0.00175895	0.434982
cg19133921	-0.0129065	0.0131323	0.327861	-0.000728503	0.00713112	0.918817	0.00627213	0.0107774	0.561776
cg19133933	-0.00669654	0.0108265	0.537504	-0.00267455	0.00587903	0.650056	0.0101377	0.00888508	0.256358
cg19133948	0.00941615	0.0120452	0.436052	-0.00522838	0.00654082	0.425813	-0.0058047	0.00988525	0.558267
cg19133956	-0.00826906	0.011567	0.476196	0.00896433	0.00628114	0.15636	0.00999722	0.00949278	0.294585
cg19133958	-0.00018534	0.0052474	0.971888	-0.000439736	0.00284945	0.877638	0.004139	0.00430641	0.338598
cg19133964	-0.0066116	0.00722563	0.362182	0.00164363	0.00392367	0.676104	0.000521253	0.0059299	0.930114
cg19133973	-0.0052324	0.00738092	0.479881	0.0048668	0.00400799	0.227244	0.00672166	0.00605735	0.269561
cg19134024	-0.00930088	0.00772455	0.231148	0.00211526	0.00419459	0.615072	0.00653279	0.00633936	0.30503
cg19134076	0.00444374	0.00635056	0.485567	0.000358817	0.00344849	0.917319	-0.000510684	0.00521175	0.922121
cg19134130	0.0130156	0.00960197	0.178031	-0.00856999	0.00521407	0.103109	-0.0129997	0.00788012	0.10186
cg19134165	-0.0115551	0.00842591	0.173047	0.000738448	0.00457545	0.87208	0.00843392	0.00691495	0.225201
cg19134233	0.0182073	0.0138965	0.192856	-0.00671195	0.00754611	0.375698	-0.0141486	0.0114046	0.217389
cg19134288	-0.0102152	0.0155598	0.512865	0.00665202	0.00844928	0.432806	0.00148561	0.0127695	0.907595
cg19134305	-0.00541901	0.00706465	0.44469	0.00100221	0.00383625	0.794391	0.0051526	0.00579779	0.376094
cg19134374	-0.00647365	0.00799726	0.419984	-0.00131101	0.00434268	0.763306	0.00117936	0.00656316	0.857723
cg19134399	-0.00452653	0.0213725	0.832661	-0.00471439	0.0116057	0.685376	0.0156281	0.0175399	0.374873
cg19134404	-0.00127913	0.0134484	0.924397	0.00265177	0.00730274	0.717212	-0.00217515	0.0110367	0.844126
cg19134567	-0.000504202	0.00295442	0.864805	-0.000797127	0.00160431	0.620276	-0.000459039	0.00242462	0.850188
cg19134568	-0.00212183	0.00689769	0.758958	-0.0012189	0.00374559	0.745479	-0.0035349	0.00566077	0.533622
cg19134580	0.00403914	0.00326093	0.218113	-0.00149582	0.00177075	0.400093	-0.00301139	0.00267617	0.262927
cg19134625	0.00300611	0.0026954	0.267163	-0.00159996	0.00146366	0.276728	-0.00213426	0.00221205	0.336745
cg19134644	-0.00222033	0.00483098	0.646708	-0.00246389	0.00262332	0.349672	-0.00213904	0.00396467	0.590615
cg19134665	0.0023525	0.00563193	0.676975	0.00129258	0.00305826	0.673375	-0.0011577	0.00462199	0.802686
cg19134679	-0.00327798	0.0158967	0.837012	-0.0054405	0.00863224	0.529835	-0.0074339	0.013046	0.569961
cg19134688	-0.00371504	0.00942867	0.694333	0.00340053	0.00511997	0.507972	0.0112576	0.00773789	0.148554
cg19134704	0.00625471	0.00582614	0.285369	-0.0023584	0.00316372	0.457589	-0.00647898	0.00478138	0.178179
cg19134705	0.000100835	0.00450816	0.982196	2.5723e-05	0.00244803	0.991635	-0.00122621	0.00369974	0.740949
cg19134728	0.00802027	0.0174749	0.647168	0.00198703	0.00948922	0.834525	-0.00530823	0.0143412	0.711991
cg19134759	-0.019305	0.0147823	0.194295	0.0150558	0.00802713	0.0633587	0.00891312	0.0121315	0.464081
cg19134764	0.000223489	0.00728329	0.975576	0.00173275	0.00395498	0.662159	0.00376412	0.00597723	0.530168
cg19134765	0.00791615	0.00696919	0.258477	-0.00185741	0.00378442	0.624543	0.00358813	0.00571945	0.531726
cg19134770	0.00248631	0.0165949	0.881178	-0.00565798	0.00901135	0.531389	0.00135147	0.013619	0.921133
cg19134874	0.00746821	0.00759744	0.327769	-0.00499172	0.00412557	0.228894	-0.00545018	0.00623504	0.383957
cg19134881	0.00545107	0.00630985	0.389524	-0.0013279	0.00342638	0.699096	0.00150497	0.00517834	0.771884
cg19134904	-0.00809261	0.0196683	0.68154	0.00793711	0.0106803	0.458972	0.00653465	0.0161413	0.686381
cg19135052	0.0034012	0.0154928	0.826641	0.00502035	0.00841291	0.551905	-0.0118436	0.0127146	0.353636
cg19135230	-0.00301448	0.00272719	0.271423	0.000720272	0.00148092	0.627674	0.00194979	0.00223814	0.385562
cg19135245	0.000824673	0.00674136	0.902861	-0.00441778	0.0036607	0.230093	0.000236435	0.00553247	0.96599
cg19135247	-0.025313	0.0145742	0.085215	0.00889249	0.00791408	0.263616	0.0142626	0.0119607	0.235649
cg19135273	-0.0106729	0.0242786	0.661087	0.0256836	0.0131838	0.0539479	-0.0067412	0.0199248	0.735758
cg19135338	0.00549623	0.0155447	0.724333	-0.00568533	0.00844109	0.502023	0.0078626	0.0127572	0.538951
cg19135352	0.00488634	0.0067159	0.468417	0.00314023	0.00364687	0.39107	-0.0012081	0.00551158	0.826906
cg19135362	-0.00167437	0.0209547	0.936459	0.00550599	0.0113788	0.629433	-0.00379901	0.017197	0.825571
cg19135382	-0.00262316	0.00960719	0.785334	0.00501802	0.0052169	0.338221	0.00410373	0.00788439	0.60377
cg19135414	0.0111302	0.0149965	0.459557	0.000351898	0.00814344	0.96561	-0.00512951	0.0123073	0.677648
cg19135416	0.013284	0.0150071	0.377988	0.0110126	0.00814917	0.179349	-0.0123111	0.012316	0.319696
cg19135489	-0.00542977	0.018141	0.765269	-0.00106477	0.00985097	0.914123	0.0176466	0.0148879	0.238456
cg19135527	-0.0170222	0.0203249	0.404124	-0.00345568	0.0110368	0.754794	0.0137486	0.0166802	0.411583
cg19135536	0.0165355	0.0209809	0.432319	0.000223284	0.011393	0.984399	0.0037573	0.0172185	0.827668
cg19135561	-0.00316129	0.00223617	0.160271	0.000294246	0.00121429	0.808984	0.00254051	0.00183517	0.169056
cg19135690	0.00837688	0.00827818	0.313795	0.000468991	0.00449522	0.917097	-0.0092629	0.0067937	0.175524
cg19135706	-0.00441339	0.00333601	0.188594	0.00261955	0.00181152	0.151007	0.00405333	0.00273778	0.141594
cg19135712	0.0183843	0.0165233	0.268292	0.00360048	0.00897247	0.688992	-0.01092	0.0135602	0.422386
cg19135714	0.00019523	0.00319558	0.951395	-0.0025916	0.00173527	0.138173	-0.00045481	0.00262254	0.862637
cg19135731	0.000873553	0.00888005	0.921816	-0.00640284	0.00482205	0.186985	0.00182268	0.00728765	0.802972
cg19135746	0.0117906	0.00870825	0.178527	0.0016165	0.00472876	0.73312	-0.0134665	0.00714666	0.0621626
cg19135794	-0.00266052	0.0022774	0.245242	-0.000677084	0.00123668	0.585143	0.00215542	0.00186901	0.251311
cg19135835	0.0322093	0.0238314	0.179292	-0.0370717	0.0129409	0.00500116	-0.0129186	0.0195579	0.510294
cg19135860	-0.00550402	0.0103519	0.596011	-0.00266667	0.00562128	0.636164	0.0109494	0.00849554	0.200155
cg19135889	0.00118622	0.00676967	0.861224	-0.0020076	0.00367607	0.586086	0.000852305	0.00555571	0.878356
cg19135959	-0.00295008	0.015323	0.847685	0.00303069	0.00832073	0.716383	0.00324028	0.0125753	0.797142
cg19135961	0.00392147	0.0124803	0.753955	-0.0084971	0.00677709	0.212574	0.00591462	0.0102423	0.564803
cg19135982	0.00281016	0.00222484	0.209229	-0.00208458	0.00120813	0.0872533	-0.00117126	0.00182587	0.522546
cg19136029	-0.0216012	0.0136379	0.116086	0.00488751	0.00740568	0.510654	0.0129761	0.0111923	0.248813
cg19136075	-0.035327	0.0147243	0.0181107	0.00328528	0.00799561	0.681956	0.0263986	0.0120839	0.0310397
cg19136185	0.00885442	0.00634925	0.165958	-0.00206689	0.00344777	0.550082	-0.00243126	0.00521068	0.641714
cg19136187	0.0140152	0.0154456	0.366182	-0.00501173	0.00838726	0.551375	-0.0108918	0.0126758	0.392068
cg19136192	0.000766035	0.0132704	0.954073	-0.00714307	0.00720613	0.32374	-0.00270346	0.0108907	0.804415
cg19136197	0.00380252	0.0106339	0.721339	-0.00577685	0.00577442	0.319302	0.00852954	0.00872698	0.330528
cg19136278	-0.0348128	0.0217648	0.112578	0.0145783	0.0118187	0.220023	0.0320244	0.0178618	0.0757384
cg19136299	0.00478324	0.00892238	0.592975	-0.00351133	0.00484504	0.470158	-0.00248421	0.00732239	0.735059
cg19136371	-0.00363678	0.0184249	0.843891	-0.00441921	0.0100051	0.659576	-0.00448648	0.0151208	0.767249
cg19136485	0.00288572	0.0095925	0.764111	0.00717417	0.00520893	0.171221	-0.00487239	0.00787234	0.537245
cg19136528	-0.012794	0.0119039	0.284828	0.0147733	0.00646406	0.0242028	0.00348014	0.00976924	0.722347
cg19136586	0.00427914	0.00926983	0.645265	0.000937179	0.00503371	0.852646	0.000459306	0.00760753	0.951966
cg19136616	-0.000664761	0.0233636	0.977353	0.01229	0.0126869	0.334814	-0.00512369	0.019174	0.789799
cg19136632	0.0117482	0.012058	0.332041	-0.00405426	0.00654775	0.537076	-0.00118819	0.00989573	0.904646
cg19136673	0.0134117	0.0348283	0.700921	-0.00205578	0.0189125	0.913639	-0.00884177	0.0285828	0.757649
cg19136686	0.0217047	0.0125005	0.0853113	-0.00641074	0.00678806	0.347028	-0.0172831	0.0102589	0.0948838
cg19136704	-0.0150453	0.0173241	0.387035	0.00447419	0.00940737	0.635299	0.00778667	0.0142175	0.58502
cg19136717	0.00389032	0.00625273	0.535111	-0.00167769	0.00339536	0.622213	-0.00252386	0.00513146	0.623813
cg19136743	0.00339786	0.00864849	0.695165	0.00197466	0.00469631	0.674963	0.00355916	0.00709761	0.61705
cg19136783	0.0211226	0.0198432	0.289445	-0.00411211	0.0107753	0.703476	-0.00281074	0.0162848	0.863284
cg19136868	-0.00884741	0.0058392	0.132596	0.000876858	0.00317081	0.782652	0.00732216	0.0047921	0.129392
cg19137098	0.00300398	0.00294783	0.310416	-0.000606752	0.00160074	0.705385	-0.000577581	0.00241922	0.811746
cg19137107	-0.00265375	0.00699665	0.705205	-0.00178323	0.00379933	0.639746	0.00224007	0.00574199	0.697201
cg19137217	-0.0071187	0.0127205	0.576874	0.00603897	0.0069075	0.38388	0.00322862	0.0104394	0.7577
cg19137288	-0.0153895	0.0144252	0.288377	0.0146929	0.00783318	0.063344	0.00303195	0.0118384	0.798343
cg19137417	-0.0196795	0.0186627	0.293973	0.0119047	0.0101342	0.24265	0.0159125	0.015316	0.301108
cg19137437	0.00119309	0.00708861	0.866648	0.00559717	0.00384926	0.148769	-0.00348206	0.00581746	0.550701
cg19137511	0.00785491	0.00870063	0.368606	-0.00177964	0.00472462	0.707142	-0.000269079	0.0071404	0.970008
cg19137564	-0.00345489	0.00473202	0.466876	-0.0023494	0.00256959	0.362554	0.00389406	0.00388346	0.318192
cg19137569	-0.0125876	0.0117787	0.287555	0.00339607	0.00639609	0.596517	-0.00068209	0.00966652	0.943874
cg19137581	0.00363711	0.00718279	0.613614	-0.000575652	0.0039004	0.882938	-0.000853346	0.00589475	0.885162
cg19137606	0.000827497	0.00368176	0.822586	0.00328435	0.00199927	0.103286	-0.00231368	0.00302153	0.445476
cg19137608	-0.0031984	0.00267537	0.234462	0.000912357	0.00145278	0.531301	0.00346371	0.00219561	0.117538
cg19137649	0.013288	0.0128707	0.304138	-0.00460699	0.00698905	0.511162	-0.00692526	0.0105627	0.513427
cg19137662	-0.00833408	0.00404687	0.0418183	-0.00148378	0.00219754	0.500965	0.00688298	0.00332117	0.0405605
cg19137671	0.00340696	0.011855	0.774358	0.00403052	0.00643752	0.532547	0.000561886	0.00972914	0.95405
cg19137676	-0.00282365	0.0074067	0.703768	0.00173657	0.00402199	0.666755	-0.000698618	0.0060785	0.908708
cg19137695	-0.000400414	0.00996374	0.968017	0.00507146	0.00541052	0.350641	-0.00212364	0.008177	0.795574
cg19137737	0.00735294	0.0244149	0.763857	-0.00141405	0.0132578	0.915255	0.0137597	0.0200367	0.493703
cg19137748	-0.0506146	0.0191844	0.00953939	0.00359439	0.0104175	0.730728	0.048896	0.0157442	0.00241509
cg19137806	0.00110164	0.00232157	0.636068	-0.00201863	0.00126066	0.112192	0.000544578	0.00190526	0.775547
cg19137808	0.0839766	0.0251202	0.0011335	-0.0281166	0.0136408	0.0416405	-0.0608972	0.0206156	0.00383755
cg19137817	0.00645142	0.00952579	0.499664	0.00397576	0.0051727	0.443775	-0.0131638	0.00781759	0.0950421
cg19137886	-0.00601085	0.00721777	0.40677	-0.00375527	0.0039194	0.340101	0.00399296	0.00592345	0.501665
cg19138011	0.00962096	0.00681928	0.161112	-0.0115979	0.00370301	0.00222478	-0.00133478	0.00559642	0.811933
cg19138043	0.00462556	0.0066452	0.48785	-0.0030599	0.00360848	0.398294	-0.00521263	0.00545356	0.341258
cg19138060	-0.014784	0.00905234	0.105293	0.00839407	0.00491561	0.0905247	0.000712036	0.00742904	0.923818
cg19138081	0.0166645	0.00959571	0.0852468	0.00246939	0.00521067	0.636504	-0.0111251	0.00787497	0.160564
cg19138090	0.030818	0.0179119	0.0881481	-0.0114993	0.00972655	0.239653	-0.0265751	0.0146999	0.0733635
cg19138139	-0.00305345	0.00950615	0.748662	-0.00225771	0.00516204	0.662703	0.00260658	0.00780147	0.73893
cg19138214	-0.0124456	0.00966816	0.200698	0.000372585	0.00525001	0.943552	0.00764921	0.00793443	0.337134
cg19138227	-0.0185416	0.00581331	0.00185687	0.00837149	0.00315675	0.0091858	0.00989485	0.00477084	0.0404113
cg19138250	0.00053951	0.00309099	0.86176	0.000894608	0.00167847	0.595116	-0.000680768	0.0025367	0.788919
cg19138252	0.0149092	0.0224325	0.507683	0.00997653	0.0121813	0.414557	-0.0143921	0.0184099	0.436035
cg19138253	0.00204431	0.00874007	0.815497	-0.00341744	0.00474604	0.473015	-0.000554894	0.00717277	0.938477
cg19138325	-0.00128686	0.00919479	0.888951	-0.00177347	0.00499296	0.723125	0.00394669	0.00754595	0.602011
cg19138349	-0.00875891	0.00831626	0.294545	0.00864432	0.0045159	0.0581933	0.00236291	0.00682496	0.729842
cg19138359	0.028869	0.0136569	0.0367866	-0.0135992	0.00741601	0.0693923	-0.0168514	0.0112079	0.135569
cg19138387	-0.00822521	0.0122089	0.501913	0.00114398	0.00662971	0.86332	0.00533924	0.0100196	0.595192
cg19138446	0.00351381	0.0134927	0.795024	0.00242345	0.0073268	0.741452	-0.00715434	0.0110731	0.51956
cg19138478	0.00492225	0.0173852	0.77761	0.0150801	0.00944051	0.11305	-0.00722663	0.0142676	0.613515
cg19138499	0.0117932	0.0104197	0.260173	-0.00330589	0.00565813	0.560233	-0.00185327	0.00855123	0.828824
cg19138538	0.00831278	0.00733936	0.259832	-0.00428479	0.00398543	0.284676	-0.00224081	0.00602324	0.710588
cg19138585	0.0264149	0.0186846	0.160268	-0.00925962	0.0101461	0.363436	-0.0295872	0.015334	0.0562437
cg19138604	0.00617373	0.00543667	0.258604	-0.00286259	0.00295222	0.334353	-0.00339867	0.00446175	0.447847
cg19138640	0.00891966	0.00883677	0.315008	0.00208271	0.00479855	0.665117	-0.0133378	0.00725213	0.0685894
cg19138755	0.000633766	0.00328219	0.847242	0.000251463	0.0017823	0.888057	0.000301582	0.00269361	0.911058
cg19138785	-0.00207815	0.00242025	0.3924	0.00278709	0.00131424	0.036196	0.00178829	0.00198624	0.369906
cg19138865	0.00740569	0.00611404	0.228392	-0.00186849	0.00332005	0.574723	-0.00332647	0.00501765	0.508746
cg19138905	0.00651364	0.00778695	0.404698	-0.00326861	0.00422848	0.441181	-0.00520192	0.00639057	0.417404
cg19138957	-0.0228597	0.0130478	0.0825612	0.00909505	0.00708522	0.201956	0.00721345	0.010708	0.501947
cg19138960	-0.00717836	0.00903393	0.428558	0.000352453	0.00490561	0.942854	0.00334818	0.00741394	0.652442
cg19138961	-0.00673938	0.00866595	0.438424	-0.000314778	0.00470579	0.946789	-0.00313126	0.00711194	0.660597
cg19139073	0.0266106	0.0217719	0.224228	-0.0147369	0.0118226	0.215227	-0.0120503	0.0178677	0.501461
cg19139092	0.0153917	0.018376	0.404073	-0.00252427	0.00997856	0.800764	-0.0123711	0.0150808	0.413805
cg19139096	-0.0193161	0.0187223	0.304467	0.000490199	0.0101666	0.961631	0.0138119	0.0153649	0.370659
cg19139111	0.00523915	0.0104664	0.617675	0.00291656	0.00568348	0.608866	-0.0102052	0.00858954	0.237354
cg19139136	0.00694519	0.0108195	0.522262	-0.00611739	0.00587519	0.300055	0.00452974	0.00887927	0.61097
cg19139138	-0.00144225	0.0202214	0.94327	0.00531529	0.0109807	0.629306	-0.00756834	0.0165953	0.64925
cg19139148	0.0017088	0.00392413	0.664082	0.00192915	0.00213089	0.367271	-0.000938398	0.00322044	0.771303
cg19139151	0.0101543	0.00613251	0.100611	-0.00353346	0.00333008	0.290981	-0.00809881	0.0050328	0.110438
cg19139165	0.0170239	0.012443	0.174051	-3.09879e-05	0.00675678	0.996349	-0.0114162	0.0102116	0.26602
cg19139167	-0.015608	0.00787975	0.0501123	0.00158975	0.00427887	0.710953	0.012082	0.00646672	0.0643774
cg19139193	0.00315873	0.00589214	0.592977	0.00102413	0.00319956	0.749512	-0.00581375	0.00483554	0.231831
cg19139210	0.0027433	0.0036281	0.451191	3.13883e-05	0.00197013	0.987317	-0.00358726	0.0029775	0.230869
cg19139275	0.00960288	0.00843032	0.257141	-0.00711906	0.00457784	0.122792	-0.00518845	0.00691856	0.454897
cg19139322	-0.00629742	0.0112843	0.577931	-0.00437748	0.00612761	0.476501	0.00718964	0.00926075	0.439205
cg19139330	-0.000745486	0.00881565	0.932762	-0.00358253	0.00478708	0.455831	-0.00287199	0.00723479	0.692159
cg19139343	-0.0101392	0.0150347	0.501482	-0.00456258	0.00816418	0.577398	-0.00422298	0.0123387	0.732811
cg19139358	0.00728133	0.00995788	0.466203	0.000885546	0.00540734	0.870215	-0.00798304	0.0081722	0.330785
cg19139370	0.0318296	0.0134876	0.0200422	-0.00680683	0.00732407	0.354728	-0.0260205	0.011069	0.020517
cg19139442	-0.00837692	0.0244773	0.732829	-0.0142606	0.0132917	0.285665	0.00991891	0.0200879	0.62245
cg19139448	0.00487982	0.00774428	0.529923	0.00125528	0.00420531	0.765886	-0.00261561	0.00635555	0.681472
cg19139501	0.017017	0.0106851	0.114124	-0.00669901	0.00580226	0.250776	-0.0133163	0.00876905	0.131742
cg19139509	-0.00385774	0.00735012	0.600741	-0.00147903	0.00399127	0.711673	0.00320249	0.00603207	0.596551
cg19139554	0.00358933	0.00266293	0.180464	-0.0016826	0.00144603	0.247103	-0.001979	0.00218541	0.367152
cg19139566	0.01175	0.0202743	0.563404	-0.0149901	0.0110094	0.176113	-0.00159588	0.0166387	0.923763
cg19139589	-0.0412565	0.0295893	0.166035	0.0293429	0.0160676	0.07053	0.0357325	0.0242833	0.144014
cg19139618	0.00507683	0.0136001	0.709648	0.000817426	0.00738513	0.912068	-0.00753659	0.0111613	0.500937
cg19139643	0.00174705	0.00724322	0.80985	-0.00721048	0.00393322	0.0694734	0.002398	0.00594434	0.687431
cg19139664	0.163247	0.123955	0.190581	-0.0394599	0.0673103	0.558916	-0.0524573	0.101727	0.607122
cg19139671	-0.0095672	0.0122688	0.437183	0.00631656	0.0066622	0.345147	0.00179365	0.0100687	0.858939
cg19139691	-0.00414831	0.00415845	0.320681	0.00307851	0.00225813	0.175571	0.00174859	0.00341274	0.609419
cg19139704	-0.0187061	0.00992801	0.0621818	0.0119813	0.00539112	0.0283018	0.00686226	0.00814769	0.401484
cg19139727	0.0134501	0.00582563	0.0228245	0.000707692	0.00316344	0.823398	-0.0125402	0.00478096	0.00995355
cg19139729	-0.000497825	0.0088423	0.955205	0.000144725	0.00480156	0.976009	0.00496766	0.00725667	0.495059
cg19139795	-0.0139321	0.0299903	0.643169	-0.0180375	0.0162854	0.270455	0.0206353	0.0246123	0.403616
cg19139809	-0.00134835	0.00293493	0.646842	0.0019151	0.00159373	0.232082	-0.00232641	0.00240863	0.336231
cg19139832	0.0121018	0.00939032	0.200187	0.000656772	0.00509914	0.897751	-0.00985217	0.00770641	0.203786
cg19139858	0.0169505	0.0349354	0.628502	-0.0255284	0.0189706	0.181174	-0.0139083	0.0286706	0.628566
cg19139899	0.0119677	0.0144346	0.408842	-0.0160328	0.00783827	0.0431959	-0.0035178	0.0118461	0.767058
cg19139966	0.0153074	0.0171813	0.37491	0.00241501	0.0093298	0.796235	-0.0261578	0.0141003	0.0662556
cg19140017	-0.00054487	0.00950838	0.954407	0.00193307	0.00516325	0.708835	-0.00467604	0.0078033	0.550246
cg19140018	0.00684839	0.0089686	0.446742	-0.00636027	0.00487014	0.194286	0.00373352	0.00736032	0.612995
cg19140064	0.000307373	0.00882899	0.972291	0.0022931	0.00479433	0.63339	0.00789173	0.00724574	0.278466
cg19140085	-0.00346048	0.00574362	0.548088	0.000927652	0.00311891	0.7667	0.00156722	0.00471366	0.740155
cg19140262	-0.0100816	0.0146029	0.491408	-0.000953292	0.00792966	0.904529	0.0103928	0.0119842	0.387718
cg19140314	-0.00349926	0.0116791	0.765034	-0.00280243	0.00634198	0.659439	-0.00055073	0.00958474	0.954284
cg19140429	0.0201008	0.014579	0.170769	0.00338879	0.00791669	0.669447	-0.021779	0.0119646	0.0714343
cg19140438	0.000791204	0.00791445	0.92055	-0.00438517	0.00429771	0.309801	0.00608099	0.0064952	0.351206
cg19140447	0.00840231	0.00751882	0.266214	-0.00145673	0.00408288	0.721933	-0.00807055	0.00617052	0.193627
cg19140472	0.0339898	0.0264398	0.201299	-0.0202884	0.0143574	0.16045	-0.0394388	0.0216985	0.0718501
cg19140503	0.00842137	0.0111907	0.45334	-0.00700021	0.00607681	0.251837	-0.00670206	0.00918399	0.467091
cg19140508	0.0223322	0.0162942	0.173303	-0.000543938	0.0088481	0.951092	-0.0221303	0.0133723	0.100788
cg19140523	-0.0186098	0.00642018	0.00452481	0.00910745	0.00348629	0.0102483	0.00965103	0.00526889	0.0697021
cg19140525	-0.00860059	0.0218497	0.69462	0.00756682	0.0118648	0.524961	0.0113272	0.0179315	0.528898
cg19140548	-0.00431887	0.00705543	0.541713	0.00390163	0.00383125	0.310736	0.00747575	0.00579023	0.199376
cg19140553	0.00392783	0.0093872	0.676453	-0.00302408	0.00509745	0.554229	-0.00353347	0.00770386	0.647382
cg19140560	0.0044185	0.0072225	0.541953	-0.00389025	0.00392197	0.323418	-0.00106557	0.00592734	0.857662
cg19140575	-0.00986264	0.00544837	0.0729952	0.000948456	0.00295858	0.749138	0.00752574	0.00447135	0.0951915
cg19140589	-0.000137532	0.00787961	0.986106	-0.00770537	0.0042788	0.0744704	-0.000612636	0.00646661	0.924695
cg19140602	0.00147077	0.020064	0.941698	0.0040473	0.0108952	0.710998	-0.00179344	0.0164661	0.913467
cg19140630	-0.00443124	0.00772753	0.56752	-0.00143146	0.00419621	0.733654	0.00215794	0.0063418	0.734301
cg19140682	-0.00326837	0.00604901	0.590073	0.0048369	0.00328474	0.143732	0.000631471	0.00496428	0.899012
cg19140724	-0.017573	0.0176565	0.321787	0.0100309	0.00958784	0.297757	0.0171155	0.0144903	0.24008
cg19140834	-0.0050619	0.00790029	0.523035	0.000485947	0.00429003	0.91002	0.00514054	0.00648359	0.429569
cg19140928	0.013905	0.0191967	0.470394	-0.0191915	0.0104242	0.0683093	-0.00473336	0.0157543	0.764402
cg19140954	-0.00232276	0.0122471	0.849926	-0.0126972	0.00665042	0.0588382	0.00671325	0.0100509	0.50558
cg19141021	0.00635384	0.0136249	0.641894	-0.00448	0.00739861	0.546082	-0.00971471	0.0111816	0.386843
cg19141108	-0.0014256	0.0079397	0.857833	0.00197831	0.00431143	0.647245	0.00127136	0.00651593	0.845662
cg19141132	-0.0071191	0.0118432	0.549002	0.00764291	0.00643111	0.237225	0.002081	0.00971944	0.83086
cg19141201	-0.0048115	0.00278295	0.0866289	0.000750075	0.0015112	0.620642	0.00183694	0.0022839	0.422959
cg19141258	8.09637e-05	0.0116232	0.994455	0.00146184	0.00631163	0.817271	-0.000134838	0.00953888	0.988747
cg19141293	-0.00163354	0.00612168	0.790088	0.00103936	0.0033242	0.755127	0.00286936	0.00502392	0.569069
cg19141316	0.00141699	0.0132813	0.915229	0.00856541	0.00721205	0.237528	0.00526758	0.0108997	0.629859
cg19141355	0.00105548	0.00888368	0.905642	-0.00704111	0.00482402	0.147252	0.00171286	0.00729063	0.814693
cg19141366	0.0128406	0.00849295	0.133423	0.00465809	0.00461185	0.314699	-0.0141487	0.00696996	0.0447743
cg19141411	-0.0102023	0.0101622	0.317606	0.00343568	0.00551827	0.534835	0.00464963	0.00833985	0.578305
cg19141448	-0.0047118	0.00970605	0.628323	0.00251368	0.00527059	0.634362	0.00216011	0.00796553	0.786759
cg19141453	0.0520433	0.0204599	0.012358	0.00699779	0.0111101	0.530095	-0.0422122	0.0167909	0.0133849
cg19141489	-0.00806197	0.0048122	0.0967123	-0.00241804	0.00261313	0.356813	0.00683771	0.00394926	0.0861859
cg19141556	-0.00132156	0.00991319	0.894189	0.000810485	0.00538307	0.880597	0.0025089	0.00813552	0.75837
cg19141563	-0.00348994	0.00262617	0.186628	0.00213732	0.00142607	0.136803	0.00207082	0.00215524	0.338744
cg19141607	-0.00730546	0.00546602	0.184137	-0.0015487	0.00296817	0.60288	0.00664824	0.00448584	0.141186
cg19141625	0.0027559	0.0144872	0.849479	-0.000581517	0.00786685	0.941208	-0.00634876	0.0118893	0.594426
cg19141644	0.00111212	0.00820261	0.8924	-0.000566343	0.00445419	0.899055	-0.00228124	0.00673169	0.735346
cg19141655	0.00103477	0.00580817	0.858927	-0.000770746	0.00315396	0.807396	0.00468598	0.00476663	0.327726
cg19141668	-0.00329408	0.013227	0.803793	7.86728e-05	0.00718255	0.991281	-0.000594884	0.0108551	0.956395
cg19141677	-0.0304304	0.0113202	0.00830188	0.00888841	0.0061471	0.151034	0.0203124	0.00929021	0.0309022
cg19141679	-0.00633946	0.00926883	0.495442	0.00450175	0.00503317	0.373051	0.00529926	0.00760671	0.487488
cg19141749	-0.00609561	0.014605	0.677224	-0.00111142	0.0079308	0.888806	0.00645094	0.0119859	0.59152
cg19141861	-0.0025048	0.00324005	0.441137	0.000225943	0.00175941	0.898052	0.000595829	0.00265903	0.823113
cg19141913	-0.00165032	0.00301672	0.585448	0.000192679	0.00163814	0.906583	0.00191703	0.00247575	0.440402
cg19141973	-0.0040161	0.00659506	0.54381	0.00109754	0.00358126	0.759829	0.0048046	0.00541241	0.376639
cg19142001	0.00356457	0.00748709	0.634951	-0.0032318	0.00406565	0.428381	-0.00807838	0.00614448	0.191332
cg19142026	0.00260204	0.00397967	0.514584	-0.000760794	0.00216105	0.725475	-0.000933528	0.00326603	0.775546
cg19142035	-0.0133777	0.013084	0.308813	-0.00278958	0.00710487	0.695354	0.0109996	0.0107377	0.307899
cg19142043	0.01985	0.0148609	0.184398	0.00657025	0.00806976	0.4173	-0.0152788	0.012196	0.212945
cg19142054	0.00496103	0.0087245	0.570765	0.00629933	0.00473758	0.186385	-0.00985435	0.00715999	0.171522
cg19142089	-0.00607635	0.0172716	0.725652	-0.00333891	0.00937882	0.722519	0.00292814	0.0141744	0.83672
cg19142133	0.00289024	0.00785697	0.713687	-0.00427751	0.0042665	0.318264	6.62504e-05	0.00644803	0.991821
cg19142141	-0.00827133	0.0198473	0.677674	-0.0168754	0.0107775	0.120268	0.00469232	0.0162882	0.773826
cg19142179	0.0484488	0.0222656	0.0316979	-0.0187594	0.0120907	0.123639	-0.0368908	0.0182728	0.0459311
cg19142181	-0.0070702	0.00865637	0.415829	0.00474149	0.00470059	0.315332	0.00355211	0.00710408	0.618066
cg19142186	0.0101502	0.0088281	0.252734	-0.00238706	0.00479384	0.619518	-0.00571774	0.00724501	0.431695
cg19142319	-0.00126144	0.00448264	0.778929	0.00185689	0.00243417	0.447189	-0.00190393	0.0036788	0.605818
cg19142341	-0.0129929	0.0162706	0.426273	0.0067837	0.0088353	0.444254	0.0107939	0.0133529	0.42063
cg19142373	0.0107174	0.0143657	0.457234	-0.00533414	0.00780089	0.495548	-0.0071802	0.0117896	0.543762
cg19142399	0.00142158	0.00872173	0.870823	0.00110007	0.00473608	0.816757	0.000585785	0.00715772	0.934923
cg19142411	-0.00314097	0.00213351	0.14382	0.00206922	0.00115854	0.0768454	0.00224754	0.00175092	0.201969
cg19142497	0.00257918	0.00768641	0.737849	0.00227123	0.00417388	0.587437	-0.00556821	0.00630806	0.379316
cg19142558	-0.00446127	0.0103859	0.668362	0.00588731	0.00563974	0.298822	0.000816091	0.00852344	0.923896
cg19142616	-0.00822769	0.00684195	0.231738	0.000503642	0.00371532	0.892418	0.00781174	0.00561503	0.166966
cg19142682	-0.0172236	0.00795227	0.0324807	0.00814743	0.00431825	0.0618315	0.0190393	0.00652624	0.00428068
cg19142740	-0.0294307	0.0164326	0.0760439	0.0111032	0.00892324	0.216032	0.0153944	0.0134858	0.25613
cg19142775	-0.00117721	0.0110325	0.915218	0.00290967	0.00599087	0.628158	0.00140086	0.00905411	0.877325
cg19142865	-0.00495979	0.0155218	0.749925	-0.00704528	0.00842866	0.405039	0.00499593	0.0127384	0.695673
cg19142869	-0.00354578	0.00754554	0.639345	0.00231703	0.00409739	0.572892	0.00541045	0.00619245	0.384175
cg19142903	-0.00156587	0.0117464	0.894195	-0.00214782	0.00637853	0.736965	0.00184324	0.00963998	0.848715
cg19143170	-0.00325699	0.00808571	0.687871	-0.00558513	0.00439071	0.206044	0.000756855	0.00663575	0.9094
cg19143209	0.00348415	0.0112289	0.756931	0.010032	0.00609751	0.10277	-0.00399234	0.00921527	0.665696
cg19143211	-0.0171415	0.00968988	0.0796633	0.00584974	0.00526181	0.268676	0.0183302	0.00795225	0.0230408
cg19143239	0.00257729	0.00850042	0.762313	-0.00327087	0.00461591	0.480066	-0.00307529	0.0069761	0.660199
cg19143283	0.00565776	0.00707252	0.425456	0.000214928	0.00384053	0.955473	-0.00434276	0.00580425	0.455934
cg19143336	0.00795085	0.00650328	0.224097	-0.00568728	0.00353142	0.110159	-0.00500666	0.00533709	0.350254
cg19143480	-0.0122307	0.00705658	0.0858569	0.00113513	0.00383187	0.767611	0.00792134	0.00579117	0.174153
cg19143629	-0.000526928	0.0036293	0.884829	-0.00132131	0.00197079	0.503977	0.00290288	0.00297848	0.331888
cg19143639	0.0206301	0.0110853	0.0654093	0.00189921	0.00601954	0.752974	-0.00733406	0.00909742	0.421885
cg19143671	-0.00339599	0.0075983	0.655797	0.00164496	0.00412604	0.690903	0.00854913	0.00623575	0.17317
cg19143716	0.0742164	0.0275837	0.00824523	-0.0239504	0.0149785	0.112692	-0.0654626	0.0226373	0.00461718
cg19143722	0.000882139	0.00479361	0.854334	0.000368167	0.00260303	0.887783	-0.0021277	0.003934	0.589705
cg19143724	-0.00157024	0.00917764	0.864465	-0.00474745	0.00498365	0.342879	0.00514217	0.00753188	0.496219
cg19143760	0.00425046	0.00278977	0.130482	-0.00272997	0.0015149	0.0742721	-0.00150052	0.0022895	0.513584
cg19143842	-0.0251689	0.0176745	0.157271	0.0186813	0.00959762	0.0541507	0.028828	0.014505	0.0493581
cg19143938	0.000325539	0.0143456	0.981937	0.000666064	0.00778997	0.932017	-0.0106253	0.0117731	0.36876
cg19143950	0.031358	0.0149925	0.038778	-0.0183841	0.00814124	0.0259095	-0.0260187	0.012304	0.0367179
cg19143959	0.00769113	0.0132302	0.562206	-0.00045804	0.00718426	0.94928	-0.0136242	0.0108577	0.212211
cg19143990	-0.000896782	0.00308964	0.772168	0.00242185	0.00167774	0.151715	-0.00116176	0.00253559	0.647727
cg19144013	0.00725593	0.00579985	0.213569	-0.00392705	0.00314944	0.215082	-0.00247425	0.0047598	0.604233
cg19144019	-0.0135118	0.0132293	0.309329	0.0117912	0.00718381	0.10358	0.0118667	0.010857	0.276781
cg19144066	-0.0201592	0.0084946	0.0193705	0.00461955	0.00461275	0.318795	0.0196834	0.00697132	0.00564058
cg19144071	-0.00810717	0.0178228	0.650094	-0.00356508	0.00967814	0.71331	0.00173781	0.0146267	0.905642
cg19144236	-0.00668433	0.00761626	0.382052	-0.000100284	0.00413579	0.980699	0.00858526	0.00625048	0.172379
cg19144392	0.000972594	0.00257716	0.706612	-0.0011268	0.00139945	0.42246	-0.0024693	0.00211502	0.24553
cg19144461	-0.0207944	0.02027	0.307201	0.00341754	0.011007	0.756778	0.0151516	0.0166351	0.364381
cg19144485	0.00874474	0.00852391	0.307186	-0.00091624	0.00462866	0.84345	-0.0079417	0.00699537	0.258726
cg19144497	0.00660472	0.00896848	0.463033	-0.00223648	0.00487007	0.646976	-0.00326325	0.00736022	0.658374
cg19144498	0.008615	0.00681066	0.20857	-0.00627337	0.00369833	0.092663	0.00284992	0.00558935	0.611154
cg19144502	-0.00780181	0.00963733	0.419952	0.00672207	0.00523327	0.20167	0.00497162	0.00790913	0.530919
cg19144531	0.0114153	0.0194213	0.557889	-0.0032052	0.0105462	0.761762	0.00777741	0.0159386	0.626549
cg19144588	0.039744	0.0175353	0.025376	0.00135855	0.00952206	0.886808	-0.0404205	0.0143908	0.00588641
cg19144608	-0.00401956	0.00894894	0.654195	-0.00401583	0.00485946	0.410369	0.00471763	0.00734418	0.521974
cg19144658	-0.00512199	0.00779371	0.512428	0.00124411	0.00423215	0.769337	0.000344274	0.00639612	0.957172
cg19144684	-0.000532319	0.00289791	0.854594	0.0015686	0.00157363	0.321047	-0.00102516	0.00237825	0.66727
cg19144691	-0.0207364	0.00817363	0.0125829	0.00633925	0.00443845	0.156051	0.0131158	0.0067079	0.0530868
cg19144701	-0.00219779	0.00610567	0.719568	0.00169249	0.00331551	0.61074	-0.000509344	0.00501078	0.91922
cg19144762	-0.000176663	0.0108107	0.986992	-0.00372183	0.00587043	0.527399	0.00534661	0.00887208	0.547993
cg19144769	0.00111182	0.0133493	0.933775	0.00307875	0.00724894	0.671873	-0.0138342	0.0109554	0.209341
cg19144783	-0.00653421	0.00760051	0.39182	-0.0038546	0.00412724	0.352379	0.0105563	0.00623756	0.0934038
cg19144789	0.0108282	0.00895846	0.229366	-0.00569163	0.00486463	0.244529	-0.0127691	0.007352	0.0852173
cg19144827	-0.0222852	0.0115189	0.0555987	0.00718031	0.00625498	0.253486	0.0126892	0.00945326	0.182261
cg19144839	0.000934497	0.00368135	0.800088	-0.00408601	0.00199905	0.0433443	-8.63147e-05	0.00302119	0.97726
cg19144897	0.00143017	0.00344084	0.678479	0.00108655	0.00186845	0.562077	2.42729e-05	0.00282382	0.993157
cg19144912	-0.0162641	0.0153015	0.290154	-0.0102515	0.00830906	0.219916	0.0234248	0.0125576	0.0647919
cg19144949	-0.00840321	0.0195414	0.668021	0.00869449	0.0106114	0.414355	-0.00464068	0.0160371	0.772842
cg19144954	-0.00784231	0.00864499	0.36631	0.000507579	0.00469441	0.914094	0.0148045	0.00709474	0.039228
cg19144974	-7.0301e-05	0.00867656	0.99355	0.00197651	0.00471155	0.675666	0.00709644	0.00712065	0.321146
cg19144984	0.00180233	0.00551306	0.74435	0.00324775	0.00299371	0.280357	-0.0041767	0.00452444	0.357954
cg19145001	-0.00193502	0.0259142	0.940613	-0.00716479	0.0140719	0.611664	0.0112516	0.0212671	0.59783
cg19145002	-0.00898337	0.00776241	0.24966	0.00389768	0.00421515	0.357155	0.00543452	0.00637043	0.395466
cg19145061	0.0155789	0.00943609	0.101594	-0.00617319	0.005124	0.230881	-0.00570141	0.00774398	0.463153
cg19145082	0.0102933	0.0156896	0.513157	-0.00225833	0.00851978	0.791452	-0.010532	0.0128761	0.415155
cg19145136	-0.0133568	0.0109697	0.225979	-0.0113286	0.00595679	0.0598137	0.0111582	0.0090026	0.21782
cg19145138	0.0113666	0.0141746	0.424342	0.00463898	0.00769711	0.547954	-0.0146836	0.0116328	0.209523
cg19145162	-0.00179753	0.0152545	0.906412	-0.00383279	0.00828349	0.644492	0.00234593	0.012519	0.8517
cg19145175	0.00242675	0.00264843	0.361515	-0.000679528	0.00143815	0.637506	0.00129407	0.00217351	0.552811
cg19145218	-0.0038975	0.00802669	0.628239	0.00180002	0.00435866	0.680428	0.00147925	0.00658731	0.822737
cg19145240	0.000297026	0.00711698	0.966786	0.00322594	0.00386467	0.405681	-0.00330346	0.00584074	0.572824
cg19145272	0.000892761	0.0118587	0.940126	0.00223191	0.00643954	0.729558	-0.00323117	0.00973218	0.740514
cg19145289	-0.00334507	0.00457683	0.466412	-0.000796523	0.00248531	0.749203	0.000244644	0.0037561	0.948187
cg19145320	0.00966977	0.0200399	0.630392	0.0258679	0.0108821	0.0191761	-0.0108069	0.0164463	0.512487
cg19145331	-0.00219823	0.0031837	0.491356	-0.000346121	0.00172882	0.841688	0.00238908	0.00261279	0.362518
cg19145398	-0.0044941	0.00711146	0.52873	-0.00140628	0.00386167	0.716434	0.000194557	0.00583621	0.973467
cg19145429	0.0103627	0.012016	0.390337	-0.0115396	0.00652492	0.0797418	-0.00168311	0.00986122	0.864789
cg19145477	-0.00693889	0.0147512	0.639004	0.00115522	0.00801021	0.885592	-0.00433986	0.012106	0.720664
cg19145584	-0.0273221	0.0164039	0.0986403	0.000932059	0.00890764	0.916855	0.0215012	0.0134623	0.113103
cg19145592	-0.00216575	0.00731357	0.767691	-0.0116486	0.00397142	0.00408443	0.00819815	0.00600208	0.174761
cg19145607	-0.00611923	0.00707901	0.389239	0.00150358	0.00384405	0.696448	0.00642441	0.00580958	0.271213
cg19145630	0.00252178	0.0024691	0.309336	-0.0010856	0.00134077	0.419871	-0.000891663	0.00202633	0.660773
cg19145710	0.0029921	0.0211656	0.887839	-0.0123889	0.0114933	0.283428	0.0103144	0.0173701	0.553864
cg19145730	-0.000438451	0.00279551	0.875658	0.00132636	0.00151802	0.384162	-0.00112144	0.00229421	0.625948
cg19145794	-0.00589492	0.0132839	0.658084	0.00606402	0.00721341	0.402363	0.00295886	0.0109018	0.786583
cg19145858	-0.00323548	0.00395717	0.415339	0.00117454	0.00214883	0.585762	0.00197943	0.00324756	0.543442
cg19145995	-0.0312631	0.0197722	0.116711	0.0107034	0.0107367	0.321001	0.0293968	0.0162266	0.0727688
cg19146001	0.00475745	0.00218062	0.0312599	-0.000293798	0.00118412	0.804509	-0.00182703	0.00178958	0.309529
cg19146067	-0.0113681	0.0137462	0.410028	0.00894262	0.0074645	0.233484	0.00955586	0.0112812	0.398801
cg19146112	-0.00745207	0.00751557	0.323592	0.00360441	0.00408111	0.379058	0.00405193	0.00616785	0.512589
cg19146119	-0.00747408	0.0177847	0.675121	-0.00123186	0.00965748	0.898734	0.0116295	0.0145955	0.427291
cg19146124	0.00474823	0.0103414	0.647035	-0.00050628	0.00561561	0.928327	-0.00447105	0.00848697	0.599384
cg19146279	-4.54916e-05	0.0145319	0.997508	0.0124231	0.00789111	0.118287	-0.0064262	0.011926	0.591085
cg19146301	-0.00748097	0.0181997	0.681836	0.00116211	0.00988283	0.906608	0.0165915	0.0149361	0.269063
cg19146335	-0.000558825	0.00506984	0.912431	-0.00339949	0.00275303	0.219529	0.00347865	0.0041607	0.404927
cg19146360	0.0194904	0.0181754	0.285908	-0.00991002	0.00986961	0.317537	-0.000508307	0.0149161	0.972877
cg19146379	0.00273712	0.0033359	0.413703	-0.00155114	0.00181146	0.393698	-0.000715505	0.00273769	0.794309
cg19146448	0.0143202	0.00924056	0.124084	-0.00199085	0.00501782	0.692316	-7.19632e-05	0.00758351	0.992446
cg19146456	0.00249529	0.00320229	0.437523	0.000622112	0.00173891	0.721209	-0.00247068	0.00262805	0.349215
cg19146528	0.00206048	0.00345772	0.552461	-0.00213923	0.00187761	0.257039	-0.000811985	0.00283767	0.775305
cg19146577	-0.00789882	0.00789608	0.319338	0.00429996	0.00428774	0.318134	0.00530483	0.00648013	0.414767
cg19146587	-0.0143131	0.0196895	0.468807	-0.00679095	0.0106918	0.526647	0.00296428	0.0161587	0.854784
cg19146591	-0.000273336	0.0108484	0.979944	0.0070835	0.00589093	0.231774	-1.24466e-06	0.00890306	0.999889
cg19146711	0.0274982	0.00861032	0.00183278	-0.0074166	0.00467559	0.115556	-0.0202547	0.00706629	0.00497619
cg19146749	-0.0111832	0.0154958	0.472017	0.00952083	0.00841457	0.260318	0.00129535	0.0127171	0.919054
cg19146767	0.00384734	0.00971123	0.692744	0.00739643	0.0052734	0.163555	-0.0073825	0.00796978	0.356312
cg19146902	0.0129263	0.0121507	0.289732	-0.00758812	0.00659807	0.252617	-0.0121915	0.00997177	0.224093
cg19146916	-0.00110332	0.0111011	0.921011	0.00118698	0.00602814	0.844264	-0.00494077	0.00911043	0.588695
cg19147015	-0.0142621	0.0229162	0.534992	0.0110499	0.012444	0.376491	0.00627071	0.0188068	0.739445
cg19147065	0.0104613	0.0131795	0.42905	3.50101e-05	0.00715676	0.996106	-0.0123512	0.0108161	0.255967
cg19147108	-0.024212	0.0125446	0.0561727	0.0128579	0.00681199	0.0617228	0.0165863	0.0102951	0.110026
cg19147112	-0.00271363	0.00693623	0.696387	0.00175701	0.00376652	0.641793	-0.00064096	0.0056924	0.910554
cg19147125	-0.00593883	0.0140979	0.674391	0.00406291	0.00765547	0.596683	0.00332999	0.0115698	0.774028
cg19147129	-0.00969235	0.00776202	0.21443	0.000330606	0.00421494	0.937623	0.00383714	0.0063701	0.54817
cg19147241	-0.0148338	0.0179764	0.411053	-0.0102724	0.00976154	0.29495	0.0220646	0.0147528	0.137615
cg19147260	0.00900855	0.00760705	0.238871	-0.000350829	0.00413079	0.932471	-0.0050667	0.00624292	0.418779
cg19147262	0.0113723	0.00873001	0.195408	-0.00598336	0.00474058	0.209561	-0.0131377	0.00716452	0.0694004
cg19147269	0.0159679	0.0120546	0.188039	0.000101667	0.00654591	0.987636	-0.012461	0.00989294	0.210487
cg19147295	-0.00836737	0.0123644	0.499997	0.00913601	0.00671412	0.176385	0.00557441	0.0101472	0.583875
cg19147369	0.0228484	0.0216475	0.29352	-0.0144217	0.011755	0.222496	-0.00347829	0.0177656	0.845137
cg19147390	0.00972039	0.0190261	0.610447	0.00925935	0.0103316	0.372094	-0.00492613	0.0156143	0.752989
cg19147400	-0.0034237	0.00345992	0.324575	0.000764959	0.00187881	0.684688	-0.000110153	0.00283948	0.969125
cg19147405	-0.00437495	0.00930711	0.639239	0.0115626	0.00505396	0.024059	-0.00243077	0.00763813	0.750905
cg19147415	0.000721479	0.00441544	0.870504	0.00170827	0.00239768	0.477682	-0.000103432	0.00362365	0.97728
cg19147428	0.00316847	0.00823934	0.70131	-0.00271452	0.00447414	0.545291	0.00214555	0.00676184	0.751615
cg19147483	-0.00477526	0.00922686	0.605819	0.00418087	0.00501038	0.405841	0.00112931	0.00757227	0.881718
cg19147499	0.0071795	0.0210491	0.733691	-0.00414275	0.0114301	0.717717	0.00337565	0.0172745	0.845431
cg19147534	-0.0233583	0.0189694	0.220811	0.000714993	0.0103008	0.944788	0.0175194	0.0155677	0.262883
cg19147570	-0.00143415	0.00215857	0.507828	0.00290179	0.00117215	0.0148256	-0.000504849	0.00177149	0.776191
cg19147608	-0.00555451	0.00819286	0.499215	0.00637788	0.00444889	0.154526	0.00338035	0.00672368	0.616144
cg19147649	0.0285299	0.0192801	0.141796	-0.00103725	0.0104695	0.921261	-0.0156395	0.0158227	0.325116
cg19147873	-0.0181645	0.0168965	0.284707	-0.00234073	0.00917516	0.79911	0.0231427	0.0138666	0.0979695
cg19147883	0.0190927	0.0168232	0.258882	-0.00214611	0.00913535	0.814705	-0.0034589	0.0138064	0.802646
cg19147912	-0.00953166	0.0132829	0.474534	0.00986762	0.00721292	0.174085	-0.000505003	0.010901	0.963134
cg19147944	-0.0206455	0.0209788	0.32722	0.015441	0.0113919	0.178055	0.0212613	0.0172168	0.219494
cg19147990	0.0132098	0.0111748	0.23971	-0.00833254	0.00606813	0.172493	-0.00571104	0.00917086	0.534746
cg19148024	0.00844924	0.0137288	0.539536	-0.00394382	0.00745503	0.597861	-0.0125271	0.0112669	0.268629
cg19148051	0.00249953	0.00269564	0.355827	-2.09951e-05	0.00146379	0.988582	-0.00205212	0.00221225	0.355636
cg19148060	0.0496723	0.0243155	0.0434602	0.011781	0.0132038	0.374212	-0.0484156	0.0199551	0.0168826
cg19148124	0.00335906	0.0218992	0.878374	-0.00248031	0.0118917	0.835166	-0.000831769	0.0179721	0.96317
cg19148137	0.0037693	0.00301457	0.213821	-0.00192129	0.00163698	0.243058	-0.0019625	0.00247399	0.429338
cg19148206	-0.000527201	0.00913514	0.954083	-0.00653526	0.00496057	0.190429	0.00195306	0.007497	0.794955
cg19148240	0.00715044	0.00741589	0.337058	0.00127381	0.00402698	0.752361	-0.0116456	0.00608604	0.0582846
cg19148251	0.0251069	0.013993	0.0755214	-0.00818569	0.0075985	0.283713	-0.0165412	0.0114837	0.152595
cg19148281	0.0122238	0.0108616	0.262861	-0.00811853	0.00589807	0.17147	-0.0124049	0.00891385	0.166839
cg19148297	-0.0072144	0.00252065	0.00503878	0.00185947	0.00136876	0.177084	0.00468639	0.00206863	0.0254431
cg19148305	0.00996479	0.00772038	0.19951	-0.00587551	0.00419233	0.163883	-0.0016172	0.00633594	0.799012
cg19148362	-0.0105752	0.00806917	0.192733	0.00359356	0.00438173	0.413919	0.00510696	0.00662218	0.442248
cg19148395	-0.00549409	0.0182543	0.764001	0.000553226	0.00991244	0.955593	0.00613418	0.0149808	0.682992
cg19148404	-0.0257413	0.0125746	0.0430334	0.0147081	0.00682829	0.0334232	0.0129589	0.0103197	0.211871
cg19148410	0.0031024	0.00820422	0.70605	0.000364959	0.00445506	0.934859	0.00448333	0.00673301	0.506887
cg19148519	0.00870066	0.00666449	0.194438	-0.00511325	0.00361896	0.160506	-0.00337466	0.00546939	0.538504
cg19148640	0.000215772	0.0109815	0.984359	-0.00234237	0.00596318	0.695223	-0.00114707	0.00901225	0.898952
cg19148647	0.0154112	0.0192459	0.425001	-0.00665189	0.010451	0.525781	-0.00168122	0.0157947	0.915425
cg19148679	0.000632631	0.016806	0.97004	0.00812145	0.009126	0.375448	-0.00186683	0.0137923	0.89258
cg19148731	-0.0484858	0.0680798	0.477854	-0.0325725	0.0369687	0.380195	0.0855753	0.0558715	0.128481
cg19148810	0.00387198	0.0077115	0.616597	-0.0032844	0.00418751	0.43453	0.000118666	0.00632865	0.985074
cg19148866	-0.00283233	0.00543782	0.603513	-0.00196169	0.00295285	0.507864	0.000551825	0.00446269	0.901816
cg19148919	-0.0194207	0.0117768	0.101989	0.00598565	0.00639507	0.351335	0.00998266	0.00966498	0.303931
cg19148994	0.00148417	0.00310991	0.634138	-0.000912756	0.00168875	0.58995	-0.00140244	0.00255223	0.583779
cg19149013	0.034186	0.0211875	0.1095	-0.0115788	0.0115052	0.316435	-0.0218741	0.0173881	0.211058
cg19149019	0.0017694	0.0120001	0.883047	0.00860047	0.00651629	0.189628	-0.0033108	0.00984817	0.737372
cg19149020	-0.00986008	0.01007	0.329654	0.00609114	0.00546824	0.267745	0.00574552	0.00826424	0.488379
cg19149095	0.000215981	0.00821284	0.979067	0.0030893	0.00445975	0.489952	-0.000581532	0.00674009	0.931401
cg19149114	0.00701413	0.0212451	0.741913	-0.0275321	0.0115365	0.0187162	-0.0057831	0.0174354	0.740756
cg19149125	-0.00270819	0.00856276	0.752393	-0.000149118	0.00464976	0.974474	0.00427605	0.00702726	0.544114
cg19149132	0.00823621	0.0197015	0.676726	-0.00763955	0.0106983	0.476685	-0.00784279	0.0161686	0.628595
cg19149140	-0.0126639	0.0161638	0.435033	-0.0011724	0.00877727	0.893985	0.0100331	0.0132652	0.451059
cg19149222	-0.00413787	0.00466815	0.377334	0.000254148	0.0025349	0.920321	0.00461951	0.00383104	0.230478
cg19149242	0.00167632	0.00958358	0.861468	0.00101869	0.00520408	0.845169	0.00382284	0.00786502	0.627895
cg19149272	-0.00229234	0.00954681	0.810687	-0.00414231	0.00518412	0.42599	0.0120334	0.00783484	0.127439
cg19149304	-0.00347738	0.0113698	0.760303	-0.0106735	0.00617407	0.0866576	0.00671968	0.00933097	0.472961
cg19149314	0.00750163	0.0113816	0.511206	0.00246005	0.00618042	0.691373	-0.00729709	0.00934057	0.436348
cg19149319	-0.00928149	0.010237	0.366567	0.00749699	0.00555889	0.18022	0.00209143	0.00840125	0.803869
cg19149345	-0.0113996	0.0109084	0.2983	-0.00258858	0.00592351	0.662967	0.00813848	0.00895229	0.365288
cg19149372	0.00511262	0.00921858	0.580294	-0.00394693	0.00500588	0.432124	-0.0005575	0.00756547	0.941391
cg19149463	-0.0306261	0.0260846	0.242888	0.0124313	0.0141645	0.382051	0.0121029	0.021407	0.572972
cg19149524	-0.00640548	0.0103024	0.535395	0.00069187	0.00559442	0.901801	0.00586844	0.00845494	0.489093
cg19149664	-0.0158286	0.0170684	0.355769	0.00976659	0.00926849	0.29431	0.0129467	0.0140076	0.357375
cg19149681	-0.000222542	0.00344993	0.948684	-0.000961599	0.00187338	0.608774	0.00168911	0.00283127	0.552008
cg19149693	-0.0266407	0.0132237	0.0463833	0.00815528	0.00718072	0.258542	0.0214902	0.0108523	0.0501741
cg19149785	-0.0010976	0.0189095	0.953818	-0.000128688	0.0102683	0.990023	-0.0079041	0.0155186	0.61154
cg19149789	0.0402637	0.0126033	0.00182673	-0.0139566	0.00684388	0.0438195	-0.0268458	0.0103433	0.010734
cg19149819	-0.0081585	0.00725295	0.2631	-0.00289364	0.00393851	0.464083	0.011411	0.00595233	0.0578243
cg19149864	-0.00495355	0.00927673	0.594436	-0.00767891	0.00503746	0.130288	0.00637027	0.00761319	0.404552
cg19149898	0.0012157	0.00358115	0.734903	-0.000802136	0.00194464	0.680786	0.000422262	0.00293897	0.886018
cg19149899	0.0137587	0.0113824	0.229344	-0.00967493	0.00618089	0.120386	-0.00612713	0.00934128	0.513246
cg19149936	-0.0053485	0.00797389	0.503784	0.00176435	0.00432999	0.684452	0.00331848	0.00654398	0.613096
cg19149956	-0.000276336	0.00995689	0.977909	-0.00890219	0.0054068	0.102519	0.0032566	0.00817139	0.691007
cg19149957	0.00679083	0.0162942	0.677663	-0.0084812	0.00884808	0.339895	-0.00514746	0.0133722	0.701028
cg19150007	0.00633903	0.00498983	0.206626	-0.00366003	0.00270958	0.17954	-0.00527642	0.00409504	0.200278
cg19150086	0.00305569	0.00814791	0.708362	-0.00498682	0.00442449	0.262155	0.00229749	0.0066868	0.731814
cg19150178	0.00887711	0.0120694	0.463597	-0.00780781	0.00655394	0.236094	-0.00690222	0.00990508	0.487375
cg19150279	0.0128487	0.00834901	0.126689	0.00197169	0.00453369	0.664489	-0.0117587	0.00685184	0.0889515
cg19150282	0.00817231	0.0069651	0.243201	-0.00085274	0.0037822	0.822038	-0.00531245	0.0057161	0.354725
cg19150413	0.0606204	0.0178946	0.000978936	-0.00582214	0.00971714	0.550297	-0.0630925	0.0146857	3.76487e-05
cg19150557	0.00302912	0.00772778	0.695833	-0.00218689	0.00419634	0.603316	-0.00470733	0.006342	0.45952
cg19150576	-0.0210026	0.00922443	0.0247299	0.00427681	0.00500906	0.395064	0.0233495	0.00757028	0.0025798
cg19150666	0.00202037	0.00586192	0.731008	0.00371096	0.00318314	0.246211	-0.00799884	0.00481074	0.0992183
cg19150842	0.00205565	0.0173092	0.905681	-0.0113746	0.00939925	0.228813	0.00458374	0.0142052	0.747551
cg19150852	-0.00262183	0.00438077	0.550747	0.00138997	0.00237885	0.560213	0.0012265	0.0035952	0.733643
cg19150884	0.00159638	0.00258372	0.537943	-0.0022967	0.00140302	0.104494	-0.00193603	0.0021204	0.363213
cg19150916	0.00303724	0.00833784	0.716354	0.00468363	0.00452762	0.303192	-0.00081987	0.00684267	0.904846
cg19150921	0.00251587	0.0111867	0.822476	-0.0110077	0.00607462	0.0727012	0.00382818	0.00918067	0.677504
cg19150929	-0.00241774	0.00946163	0.79879	0.000546768	0.00513786	0.915443	0.0134674	0.00776493	0.0856501
cg19151015	-0.0041266	0.00828982	0.619625	-0.00808138	0.00450155	0.0753606	0.00626523	0.00680326	0.35911
cg19151030	0.00118162	0.00321434	0.713871	-0.00164367	0.00174545	0.348418	-0.000843696	0.00263793	0.749702
cg19151082	0.000250598	0.0106959	0.98135	-0.000880773	0.00580807	0.879744	-0.00207866	0.00877783	0.813247
cg19151121	0.00394868	0.0039131	0.315145	-0.00299516	0.0021249	0.161492	-0.00162602	0.00321139	0.613638
cg19151127	-0.00301133	0.0126849	0.812792	0.0102288	0.00688815	0.140407	-0.00264247	0.0104102	0.800097
cg19151208	0.0305135	0.0165453	0.06784	-0.0044531	0.00898447	0.621134	-0.0221232	0.0135784	0.10611
cg19151263	-0.00335771	0.00253779	0.188551	-4.03458e-05	0.00137807	0.976697	0.00274398	0.0020827	0.190405
cg19151292	-0.0149402	0.00909888	0.103449	0.00936916	0.00494088	0.06055	0.00840495	0.00746724	0.262794
cg19151323	-0.00466375	0.0152784	0.760751	-0.0152181	0.00829648	0.0693139	0.0147391	0.0125386	0.242335
cg19151387	0.0019051	0.0092228	0.836732	6.59953e-05	0.00500817	0.98951	-0.00234758	0.00756893	0.757026
cg19151396	-0.00553947	0.0164779	0.737378	0.0132936	0.00894782	0.140225	0.00453636	0.013523	0.737921
cg19151402	-0.00720539	0.0111147	0.518159	-0.00548781	0.00603553	0.365206	0.00765142	0.0091216	0.403387
cg19151455	-0.00624548	0.0180928	0.730609	0.00443988	0.00982476	0.652226	-0.0139739	0.0148483	0.348711
cg19151518	0.00354385	0.00812816	0.663694	0.00313526	0.00441376	0.478999	-0.00618925	0.00667059	0.355521
cg19151532	0.00821757	0.00839324	0.329694	-0.00235345	0.00455771	0.606635	-0.00593576	0.00688814	0.390707
cg19151553	0.00398433	0.0211582	0.850979	-0.0187533	0.0114893	0.10549	0.00643317	0.017364	0.711731
cg19151604	-0.0104543	0.0118597	0.379972	0.0121081	0.00644008	0.0627382	0.00525952	0.009733	0.590028
cg19151612	-0.00351907	0.0154228	0.819936	0.00325043	0.00837492	0.698682	0.00690702	0.0126572	0.586376
cg19151625	-0.00051593	0.00311542	0.868772	0.000393582	0.00169174	0.816466	0.000605779	0.00255675	0.813149
cg19151665	-0.00717362	0.00645563	0.268897	0.00192651	0.00350554	0.583735	0.00860668	0.00529799	0.107127
cg19151670	-0.00766036	0.0118079	0.517855	0.00538945	0.00641196	0.402434	-0.00207514	0.0096905	0.830833
cg19151721	-0.0373856	0.0251839	0.140534	0.00050763	0.0136754	0.970457	0.0285029	0.0206678	0.170663
cg19151808	0.0231002	0.0485629	0.635248	-0.00539441	0.0263707	0.838293	-0.0382208	0.0398544	0.339657
cg19151852	0.00488581	0.00652723	0.45574	-0.0034588	0.00354442	0.331284	-0.00165238	0.00535675	0.758311
cg19151858	-0.0131063	0.0442223	0.767505	0.0404465	0.0240137	0.0949569	-0.024983	0.0362922	0.492661
cg19152024	-0.00527841	0.00274384	0.0569723	0.000946446	0.00148996	0.526607	0.0043999	0.0022518	0.0532465
cg19152053	-0.0120487	0.00949025	0.206911	0.0067407	0.00515341	0.193597	0.0112303	0.00778843	0.152167
cg19152108	0.00744271	0.00680776	0.276664	-0.00791563	0.00369676	0.0344623	-0.00618424	0.00558697	0.27075
cg19152196	-0.00525347	0.00918115	0.568353	-0.00296331	0.00498556	0.553479	0.00996084	0.00753475	0.188915
cg19152246	-0.0105054	0.00826413	0.206338	0.00512117	0.0044876	0.256272	0.00689353	0.00678218	0.311661
cg19152255	-0.0190308	0.0166684	0.256045	0.0104756	0.00905127	0.249632	0.00965804	0.0136793	0.481661
cg19152502	0.0379698	0.0225613	0.0952191	0.00407751	0.0122513	0.739901	-0.0206721	0.0185155	0.266653
cg19152508	0.0108896	0.00547027	0.0489948	-0.00206334	0.00297047	0.488759	-0.0098612	0.00448932	0.0301477
cg19152518	-0.000805322	0.0035692	0.821907	-0.00227258	0.00193815	0.243509	0.00059976	0.00292916	0.838142
cg19152529	-0.00809719	0.00727802	0.268326	0.00214245	0.00395212	0.588845	0.00859759	0.0059729	0.152868
cg19152601	0.001985	0.00801742	0.804916	0.000245572	0.00435362	0.95512	-0.00453085	0.0065797	0.492519
cg19152732	0.00165393	0.0155367	0.915417	0.00603414	0.00843673	0.475987	-0.00352166	0.0127506	0.782915
cg19152770	0.000772045	0.0163388	0.962398	-0.00871301	0.00887229	0.328231	0.00484597	0.0134088	0.718493
cg19152802	0.000877667	0.00784704	0.911149	-0.0011185	0.00426111	0.793435	-0.00091451	0.00643988	0.887334
cg19152809	0.00888262	0.0136584	0.516828	-0.00313603	0.0074168	0.673246	-0.00420409	0.0112091	0.708339
cg19152818	-0.037857	0.0217861	0.0850681	0.0351894	0.0118303	0.00360748	0.0429729	0.0178793	0.0179115
cg19152840	-0.00310564	0.0111549	0.78122	0.00283323	0.00605736	0.640901	0.000459504	0.00915459	0.960059
cg19152851	0.0109266	0.0150681	0.469903	-0.00047034	0.00818232	0.954265	-0.011965	0.0123661	0.335383
cg19152887	-0.00285896	0.00815357	0.72653	-0.00319126	0.00442756	0.472579	0.00605066	0.00669144	0.367845
cg19152951	-0.00216923	0.00899098	0.809797	-0.00154198	0.00488229	0.752729	0.000332936	0.00737869	0.964092
cg19153003	0.0131433	0.0200271	0.513017	-0.010204	0.0108751	0.350153	-0.00391881	0.0164358	0.81199
cg19153010	-0.0268485	0.00933858	0.00485158	0.0116235	0.00507104	0.0238015	0.0192901	0.00766395	0.0132777
cg19153028	0.024054	0.0139922	0.0884089	-0.00938207	0.00759805	0.219536	-0.0221721	0.0114831	0.056075
cg19153095	0.0151377	0.0141541	0.287189	-0.00429584	0.007686	0.577354	-0.00235378	0.011616	0.839796
cg19153120	0.00122158	0.00617539	0.843555	-0.000804828	0.00335337	0.810772	0.00312468	0.005068	0.538805
cg19153133	-0.00184849	0.00253928	0.468184	-0.000172174	0.00137888	0.900858	0.00213357	0.00208392	0.308165
cg19153196	0.0251841	0.0110402	0.0244663	-0.0166942	0.00599504	0.0063104	-0.0179043	0.0090604	0.050647
cg19153228	-0.00296499	0.0195023	0.87944	0.017646	0.0105902	0.0985061	-0.00397275	0.0160051	0.804428
cg19153233	0.00647838	0.0111861	0.563674	0.000883381	0.00607426	0.884637	-0.00975169	0.00918013	0.290444
cg19153300	-0.0201183	0.0740379	0.786339	-0.0592212	0.0402041	0.143603	0.0662991	0.0607612	0.277594
cg19153306	-0.000298198	0.00716359	0.966872	0.000856973	0.00388998	0.826044	2.73674e-05	0.00587899	0.996294
cg19153329	-0.00296483	0.0146851	0.840372	0.00121498	0.00797429	0.879181	-0.00354803	0.0120517	0.769006
cg19153494	-0.00101325	0.00266731	0.70477	-0.00149225	0.00144841	0.305141	0.00111876	0.002189	0.610316
cg19153563	0.00152482	0.0113814	0.893667	-0.00163868	0.00618035	0.791395	0.00105952	0.00934046	0.909894
cg19153567	-0.00215848	0.0134867	0.873139	-0.0108184	0.00732357	0.142479	-0.00238875	0.0110682	0.829527
cg19153710	0.00202096	0.00519692	0.698119	0.00241908	0.00282204	0.393191	-0.00357671	0.00426499	0.403501
cg19153808	-0.0260617	0.0190327	0.173692	-0.0040414	0.0103352	0.696529	0.0269402	0.0156197	0.08738
cg19153829	0.00241855	0.0151101	0.873126	-0.0019439	0.00820508	0.813164	-0.00418238	0.0124005	0.736552
cg19153883	-0.019616	0.0125378	0.120562	0.00161171	0.00680831	0.813308	0.0171115	0.0102895	0.0991588
cg19153934	-0.00227207	0.0127506	0.858899	0.00249401	0.00692382	0.719382	0.00419686	0.0104641	0.689144
cg19153976	0.00123329	0.00225903	0.586215	0.000634984	0.0012267	0.605752	-0.00155203	0.00185393	0.404319
cg19154027	-0.00710791	0.0104882	0.499381	0.00198979	0.00569531	0.727477	0.00806939	0.00860741	0.350558
cg19154068	-0.0058757	0.00252869	0.0219842	0.00136756	0.00137313	0.321463	0.00399502	0.00207524	0.0568009
cg19154111	-0.000633779	0.00635045	0.920684	-0.00517581	0.00344843	0.136242	0.00197241	0.00521166	0.705817
cg19154131	0.00136765	0.00213703	0.52352	0.000974065	0.00116045	0.403074	-0.00101673	0.00175381	0.563286
cg19154173	0.00194257	0.00246124	0.431653	1.18962e-05	0.0013365	0.992914	-0.000845043	0.00201988	0.676497
cg19154268	-0.000776583	0.00635241	0.902924	-0.000127777	0.00344949	0.970518	0.00456098	0.00521328	0.383547
cg19154320	0.0160254	0.00959395	0.0976914	-0.00796077	0.00520972	0.129368	-0.00469943	0.00787353	0.551824
cg19154323	-0.00670513	0.0167857	0.690333	0.00565365	0.009115	0.536371	0.00792994	0.0137757	0.566028
cg19154376	-0.00258753	0.0110588	0.815436	0.00563799	0.00600516	0.349861	0.0021399	0.00907569	0.814039
cg19154438	0.00697278	0.0181291	0.701263	0.000200127	0.00984448	0.983818	-0.00153161	0.0148781	0.918195
cg19154466	-0.00251156	0.0140527	0.858482	-0.0133505	0.00763089	0.0829881	-0.0018766	0.0115327	0.871038
cg19154467	-0.0228394	0.0115503	0.0504999	0.00503361	0.00627207	0.423969	0.0138505	0.00947908	0.14682
cg19154516	0.00235867	0.0172721	0.891628	-0.00559385	0.0093791	0.552123	-0.00795554	0.0141748	0.575772
cg19154565	-0.01059	0.00941489	0.263116	-0.00127125	0.00511248	0.80409	0.00798101	0.00772658	0.303903
cg19154687	-0.00508453	0.0150695	0.736455	0.00177278	0.00818306	0.82889	0.000863537	0.0123672	0.94446
cg19154695	-0.0101182	0.0184186	0.58388	0.0096048	0.0100017	0.339001	0.00065846	0.0151157	0.965333
cg19154698	-0.0182956	0.00818564	0.0274319	-0.000901157	0.00444498	0.839716	0.0129568	0.00671777	0.0563409
cg19154741	-0.0103927	0.0148084	0.484282	-0.00172095	0.00804129	0.830933	-0.000163311	0.0121529	0.989303
cg19154754	-0.0114233	0.00724341	0.117655	0.00176594	0.00393333	0.654338	0.00858253	0.0059445	0.151644
cg19154834	0.0090238	0.00893081	0.314515	-0.0125252	0.00484962	0.0111151	0.00227938	0.00732931	0.756392
cg19154857	-0.0154979	0.00991087	0.120754	0.00615981	0.00538181	0.254876	0.0162139	0.00813362	0.0486885
cg19154858	0.00309706	0.003185	0.332991	-0.00253065	0.00172952	0.146261	-0.00379963	0.00261385	0.14889
cg19154861	-0.00622572	0.0115837	0.592039	0.000870758	0.00629019	0.890153	0.00792297	0.00950647	0.406408
cg19154940	-0.00540437	0.0168645	0.749229	0.00123652	0.00915779	0.892839	0.00203155	0.0138403	0.883571
cg19154950	0.18677	0.142719	0.193377	-0.0176891	0.0774993	0.819876	-0.201114	0.117126	0.08878
cg19155007	0.000988441	0.0104277	0.924654	-0.00783272	0.00566248	0.169384	0.00458268	0.0085578	0.593386
cg19155032	0.0110257	0.0102218	0.283103	-0.000491059	0.00555064	0.929665	-0.00727104	0.00838877	0.387961
cg19155100	-0.00205956	0.0177468	0.907823	-0.0020888	0.00963689	0.828804	0.0132602	0.0145644	0.364573
cg19155256	0.00819754	0.011502	0.477536	0.00132715	0.00624581	0.832121	-0.00436071	0.00943939	0.645016
cg19155346	0.00153349	0.0193773	0.937066	-0.0163012	0.0105223	0.124203	-0.00715815	0.0159025	0.653504
cg19155391	-0.0387614	0.0221227	0.0825421	0.00542547	0.0120131	0.652425	0.0132347	0.0181556	0.467577
cg19155471	-0.000896405	0.00734292	0.90306	-0.00441033	0.00398736	0.271106	-0.00104135	0.00602616	0.863123
cg19155518	0.00144795	0.00650089	0.824158	-0.00585269	0.00353012	0.100181	-0.00109741	0.00533513	0.83741
cg19155557	-0.00437019	0.0144201	0.762415	0.00174148	0.00783043	0.824416	0.0107438	0.0118343	0.365939
cg19155581	-0.0134713	0.0149785	0.370416	-0.00108699	0.00813362	0.89393	0.00953415	0.0122925	0.439644
cg19155599	0.00445439	0.00530673	0.403074	-0.0042316	0.00288166	0.144834	-0.00237059	0.00435511	0.587321
cg19155699	-0.00164366	0.00659475	0.803642	0.00253382	0.00358109	0.480717	-0.00247316	0.00541216	0.648598
cg19155789	0.00528006	0.00645369	0.415043	-0.00568292	0.00350449	0.107749	0.00201165	0.00529639	0.704815
cg19155932	0.01177	0.0133073	0.378368	-0.00524217	0.00722616	0.469721	-0.00479666	0.010921	0.661368
cg19155934	0.000126145	0.00630089	0.984063	0.00148191	0.00342152	0.665778	3.37592e-05	0.00517099	0.994803
cg19156046	-0.0612344	0.0385988	0.115512	0.0552986	0.02096	0.00954025	0.0227735	0.0316772	0.473711
cg19156064	-0.009784	0.00707997	0.169794	0.000306671	0.00384457	0.936567	0.00863808	0.00581037	0.139963
cg19156104	-0.00315284	0.0036928	0.395082	0.00313445	0.00200527	0.120899	0.00213355	0.00303059	0.482917
cg19156170	0.00179653	0.0174334	0.91811	-0.00901179	0.00946669	0.343211	0.00390688	0.0143072	0.78531
cg19156220	-0.00491074	0.00538189	0.363524	0.00038266	0.00292248	0.896065	-0.00078272	0.00441679	0.859666
cg19156280	-0.00265664	0.00540926	0.624314	0.00582858	0.00293734	0.049712	-0.000580003	0.00443925	0.896288
cg19156311	0.00122761	0.00235525	0.603259	0.0010881	0.00127895	0.396741	-0.0015259	0.0019329	0.431555
cg19156335	-0.00251046	0.0024227	0.302369	0.000940028	0.00131557	0.476408	0.00343416	0.00198825	0.0869334
cg19156395	-0.00346876	0.00454644	0.44712	-0.00212119	0.00246881	0.392103	0.00207762	0.00373116	0.578774
cg19156402	-0.0128487	0.00696605	0.0678042	0.00321251	0.00378271	0.39758	0.00527483	0.00571687	0.358195
cg19156483	-0.00520044	0.00357548	0.148662	-0.00297508	0.00194156	0.128315	0.00633547	0.00293431	0.0330149
cg19156552	0.00521696	0.0141271	0.712623	0.00357964	0.00767129	0.641689	-0.0122504	0.0115938	0.29299
cg19156569	-0.0633618	0.0211674	0.00340773	-0.000798243	0.0114943	0.94476	0.047034	0.0173716	0.00786152
cg19156576	0.0133388	0.00900567	0.141423	-0.00400288	0.00489027	0.414819	-0.00972231	0.00739074	0.191087
cg19156598	-0.00845726	0.00659141	0.202163	-0.00193549	0.00357928	0.589775	0.00558578	0.00540942	0.304055
cg19156729	0.0021096	0.0144571	0.88425	0.00341583	0.00785048	0.664334	-0.0141958	0.0118646	0.234079
cg19156769	-0.00247219	0.0080398	0.759049	0.00499945	0.00436578	0.254634	0.000455642	0.00659807	0.94507
cg19156869	0.000621093	0.00185948	0.739005	-0.00222337	0.00100974	0.0297581	-0.000573147	0.00152603	0.707953
cg19156875	0.00235574	0.00488072	0.630295	-0.00147734	0.00265033	0.578376	0.00156033	0.00400549	0.697623
cg19156941	0.00970493	0.00989451	0.328824	0.00146554	0.00537293	0.785546	-0.0175276	0.00812019	0.0330606
cg19156963	0.0095695	0.011172	0.393548	-0.0051072	0.00606661	0.401696	-0.00123446	0.00916857	0.893142
cg19157034	0.00182002	0.00264142	0.492254	0.000328576	0.00143434	0.819234	-0.00173749	0.00216775	0.424558
cg19157162	-0.00168653	0.00274078	0.539597	0.000299365	0.0014883	0.840956	0.00239007	0.00224929	0.290296
cg19157199	-0.0333616	0.0305544	0.277273	-0.00608867	0.0165917	0.714345	0.0241906	0.0250753	0.3368
cg19157240	0.00105186	0.00684124	0.878086	0.00151567	0.00371494	0.684071	-0.000719718	0.00561445	0.898232
cg19157327	-0.0148444	0.0112233	0.188696	-0.00777747	0.00609448	0.20459	0.0144658	0.00921068	0.11916
cg19157329	-0.00402734	0.0187871	0.830657	-0.00303028	0.0102018	0.767	0.00114346	0.0154181	0.941015
cg19157368	-0.00205361	0.0101526	0.840076	0.00390493	0.00551309	0.480256	-3.07481e-05	0.00833202	0.997062
cg19157394	0.00272989	0.00231947	0.241758	0.000301558	0.00125952	0.811224	-0.00267219	0.00190354	0.163195
cg19157398	0.00253816	0.00747215	0.734743	0.00250098	0.00405753	0.538917	-0.00818987	0.00613222	0.184454
cg19157436	0.00034076	0.00580223	0.953274	-0.00109711	0.00315073	0.728351	-0.00016692	0.00476176	0.9721
cg19157439	-0.00218937	0.00934997	0.815298	0.00267683	0.00507723	0.599101	0.00614375	0.0076733	0.425051
cg19157500	-0.0346607	0.0236709	0.145972	0.00797072	0.0128538	0.536471	0.0446872	0.0194262	0.0233139
cg19157580	-0.00440326	0.0143289	0.759197	0.0017781	0.0077809	0.819666	0.00268986	0.0117594	0.819495
cg19157626	-0.000498508	0.0152119	0.973917	-0.0111304	0.00826037	0.180605	0.00216573	0.012484	0.862593
cg19157647	0.00189075	0.0180604	0.916812	-0.00187649	0.00980718	0.848613	0.00777474	0.0148218	0.600952
cg19157672	0.00487821	0.0146819	0.740326	-0.00151718	0.00797259	0.849425	-0.00016554	0.0120491	0.989063
cg19157696	-0.00416449	0.00291705	0.15623	0.00224667	0.00158402	0.15892	0.00300143	0.00239396	0.212591
cg19157724	-0.000979448	0.00772326	0.899316	-0.00265048	0.00419389	0.528708	0.00680997	0.0063383	0.284987
cg19157736	-0.00716333	0.00722071	0.323349	0.00156868	0.003921	0.689879	0.00371861	0.00592587	0.531617
cg19157819	-0.007387	0.00798938	0.357196	0.00395692	0.0043384	0.363728	0.00435124	0.0065567	0.508314
cg19157842	0.00851104	0.00935669	0.365012	-0.00390804	0.00508088	0.443443	-0.00847926	0.00767882	0.271899
cg19157853	0.00169346	0.00636258	0.790615	0.00500276	0.00345502	0.15047	-0.00149912	0.00522162	0.774578
cg19157911	0.00127672	0.00611606	0.83503	-0.00205831	0.00332115	0.536699	0.00527858	0.0050193	0.295263
cg19157948	-0.00247977	0.00672033	0.712841	-0.0033252	0.00364928	0.364186	0.00208036	0.00551522	0.706749
cg19157956	0.00122197	0.0064757	0.850675	-0.00429149	0.00351644	0.22492	0.00167097	0.00531445	0.753797
cg19157971	-0.00145042	0.00239634	0.546249	-0.00050395	0.00130126	0.699299	0.00192267	0.00196662	0.330391
cg19158034	-0.012622	0.00733919	0.0882787	-7.33831e-05	0.00398533	0.985343	0.0184922	0.0060231	0.0026949
cg19158105	-0.01179	0.00801571	0.144182	-0.000186878	0.0043527	0.965832	0.00460269	0.00657831	0.485606
cg19158124	0.00449604	0.00768837	0.55989	-0.00363085	0.00417495	0.386372	-0.00311931	0.00630966	0.62203
cg19158176	0.00390824	0.00196224	0.0488794	-0.00182207	0.00106554	0.0900844	-0.00331232	0.00161036	0.042064
cg19158299	0.000641725	0.00716095	0.928757	0.00107163	0.00388855	0.783383	-0.00420766	0.00587682	0.475524
cg19158326	0.000787685	0.00735618	0.914922	-0.00460191	0.00399456	0.2518	0.00326116	0.00603705	0.590157
cg19158549	-0.0054086	0.00667948	0.419841	0.0018466	0.0036271	0.611693	0.00399281	0.0054817	0.467923
cg19158553	0.0552029	0.0259903	0.0359123	-0.000537084	0.0141133	0.969713	-0.0396401	0.0213296	0.0657779
cg19158567	-0.0299912	0.0165208	0.0721934	0.0102379	0.00897116	0.256266	0.025008	0.0135583	0.0678036
cg19158572	-0.0100769	0.021222	0.635847	-0.00258644	0.011524	0.822831	0.000964857	0.0174164	0.955921
cg19158590	-0.000587129	0.0120923	0.961363	0.0068637	0.00656635	0.298183	-0.00827661	0.00992383	0.406081
cg19158670	0.00592256	0.00871966	0.498426	0.00256438	0.00473496	0.5892	-0.0143048	0.00715602	0.0480752
cg19158723	0.000860393	0.00673001	0.898506	0.000122198	0.00365454	0.973386	-0.00153836	0.00552316	0.78113
cg19158739	0.0097497	0.0129684	0.453776	-0.00385083	0.00704214	0.585605	-0.0148411	0.0106429	0.165989
cg19158754	-0.0206501	0.00953708	0.0325296	0.0063613	0.00517884	0.221946	0.0175328	0.00782686	0.0270953
cg19158982	0.00545033	0.00846447	0.520976	-0.00298718	0.00459638	0.517113	0.0024088	0.00694659	0.729434
cg19159011	0.00218629	0.00701262	0.755809	0.00278547	0.003808	0.466042	-0.00194628	0.00575509	0.735869
cg19159068	-0.012497	0.00639575	0.0532449	0.00206845	0.00347302	0.552682	0.00911672	0.00524884	0.0852037
cg19159082	0.00279196	0.00884408	0.752838	-0.00107186	0.00480252	0.823804	-0.00691978	0.00725813	0.342486
cg19159086	0.00955264	0.00663916	0.153038	0.000990832	0.00360521	0.783959	-0.00691813	0.00544861	0.206868
cg19159092	-0.00797658	0.0154247	0.606103	0.00524517	0.00837593	0.532468	0.0021071	0.0126587	0.868104
cg19159162	0.022577	0.0176966	0.20472	-9.15612e-05	0.00960963	0.992415	-0.0155427	0.0145232	0.286871
cg19159222	-0.00100199	0.00631846	0.87429	-0.00179021	0.00343105	0.602881	-0.000735201	0.00518541	0.887511
cg19159297	0.0103305	0.0128924	0.424694	-0.018931	0.00700085	0.00793801	-0.00786244	0.0105805	0.459001
cg19159365	-0.00478244	0.00792954	0.547672	8.51922e-05	0.00430591	0.984251	0.00276422	0.00650759	0.671835
cg19159381	0.0324269	0.0237255	0.17449	-0.0237183	0.0128835	0.0683189	-0.0311416	0.019471	0.112604
cg19159396	-0.00101125	0.00951203	0.915528	0.015011	0.00516523	0.00442524	0.00126626	0.0078063	0.871438
cg19159407	0.00381355	0.00665345	0.567701	0.00031493	0.00361296	0.930697	-0.000960206	0.00546033	0.860734
cg19159409	-0.00192178	0.00500571	0.701781	0.000422476	0.00271821	0.876771	0.000333998	0.00410807	0.935349
cg19159420	0.0565092	0.0230456	0.0157766	-0.0285655	0.0125142	0.0243743	-0.0445175	0.018913	0.0203575
cg19159466	0.0141849	0.0141308	0.317662	0.00208488	0.0076733	0.786357	-0.00917415	0.0115968	0.430591
cg19159488	-0.0165913	0.0131744	0.210567	0.00140156	0.00715396	0.845039	0.0120704	0.0108119	0.266684
cg19159602	0.00614354	0.00312159	0.0515754	-0.00054122	0.00169509	0.750115	-0.00617691	0.00256182	0.0175592
cg19159633	0.0143271	0.0121729	0.241746	-0.00345022	0.00661012	0.602747	-0.0164449	0.00998998	0.102589
cg19159695	0.00651272	0.0146965	0.658529	-0.0111433	0.0079805	0.165432	0.00314572	0.0120611	0.794722
cg19159701	-0.0018007	0.010056	0.858214	0.00579774	0.0054606	0.29068	-0.00316691	0.0082527	0.70191
cg19159759	-0.0133184	0.011413	0.245754	-0.000894742	0.00619748	0.885471	0.0107193	0.00936636	0.254924
cg19159825	-0.00809945	0.0129364	0.532549	-0.00215234	0.00702475	0.759884	0.0103179	0.0106166	0.333248
cg19159842	0.00108109	0.00735606	0.883428	0.00304603	0.0039945	0.44736	-0.00316246	0.00603695	0.601436
cg19159853	0.0035274	0.0074946	0.638816	0.000543748	0.00406972	0.893957	0.00221687	0.00615064	0.719217
cg19159916	0.00510858	0.00632286	0.420861	-0.000783898	0.00343345	0.819827	-0.00270138	0.00518902	0.603695
cg19159964	-0.00034925	0.00808729	0.965632	-0.00161957	0.00439157	0.712992	0.00285262	0.00663705	0.668181
cg19159978	0.015004	0.0112491	0.185024	-0.00501318	0.00610848	0.413597	-0.0138988	0.00923185	0.135055
cg19159985	-0.00382334	0.0110779	0.730653	-0.00566142	0.00601552	0.348697	0.001583	0.00909135	0.86209
cg19160030	0.0210669	0.0140311	0.136107	-0.00219655	0.00761918	0.773666	-0.0102462	0.011515	0.375509
cg19160040	0.00173618	0.00259351	0.504623	-0.000393526	0.00140833	0.780442	-0.00161448	0.00212844	0.449755
cg19160053	-0.0202586	0.0258073	0.434142	0.0146449	0.0140139	0.298303	0.0217831	0.0211794	0.30597
cg19160087	-0.00852804	0.0180522	0.63757	-0.0134598	0.00980272	0.172525	0.0162545	0.014815	0.274965
cg19160130	0.114208	0.0402625	0.00542948	-0.0546537	0.0218634	0.0139029	-0.0928737	0.0330424	0.00585288
cg19160209	0.0032384	0.00254876	0.20656	-0.000864272	0.00138403	0.533619	-0.00249374	0.00209171	0.235748
cg19160264	-0.0113711	0.0194638	0.56027	0.003876	0.0105693	0.71453	0.00138983	0.0159735	0.930823
cg19160322	-0.00871339	0.00800008	0.278463	0.000307747	0.00434421	0.943653	0.00918219	0.00656548	0.164759
cg19160346	-0.00585079	0.0101879	0.566944	-0.00218852	0.00553223	0.693171	0.00229097	0.00836095	0.784592
cg19160482	0.00123365	0.00211795	0.561438	-0.00015558	0.00115009	0.892641	-0.000878083	0.00173815	0.614442
cg19160520	0.00156322	0.0171872	0.927696	0.002762	0.00933302	0.767835	0.00208248	0.0141051	0.882897
cg19160527	-0.00653529	0.007992	0.41528	-0.00389973	0.00433983	0.370833	0.00944357	0.00655885	0.152758
cg19160586	-0.000601725	0.00289846	0.835924	0.00211516	0.00157392	0.181754	0.00143937	0.0023787	0.546353
cg19160600	0.00800209	0.00364023	0.0300271	-0.00609508	0.00197672	0.00258727	-0.00425962	0.00298745	0.156747
cg19160624	0.00771707	0.014854	0.604437	0.00175033	0.00806604	0.82861	-0.00250195	0.0121903	0.837764
cg19160629	-0.00757603	0.0127689	0.554185	-0.00665224	0.00693377	0.339462	0.00668024	0.0104791	0.525137
cg19160660	0.00699999	0.0105567	0.508665	0.00254239	0.00573253	0.658274	-0.00164097	0.00866367	0.850122
cg19160672	0.0118323	0.00916973	0.199628	-0.00465308	0.00497935	0.352106	-0.00733817	0.00752538	0.331639
cg19160686	0.0234121	0.0196991	0.237201	-0.00061988	0.010697	0.953894	-0.0174293	0.0161666	0.283345
cg19160754	-0.0120379	0.0137744	0.384059	0.00850452	0.00747977	0.258008	0.0124353	0.0113043	0.273712
cg19160799	0.00501435	0.00389657	0.200844	-0.000697563	0.00211592	0.742274	-0.00730586	0.00319783	0.0242529
cg19160858	0.00280688	0.00984551	0.776109	-0.00264751	0.00534632	0.621445	-0.00445016	0.00807998	0.582912
cg19160878	-0.00946155	0.0150955	0.532103	-0.00799896	0.00819717	0.331295	0.000897971	0.0123885	0.942348
cg19160887	-0.010823	0.00723728	0.137661	0.00179341	0.00393	0.649045	0.00612601	0.00593947	0.304612
cg19160907	-0.00650907	0.0106093	0.540796	0.00069253	0.00576108	0.904537	0.00282774	0.00870682	0.745969
cg19160955	0.0663867	0.0199885	0.0012168	-0.0242762	0.0108542	0.0273317	-0.0401793	0.0164041	0.0158899
cg19160958	0.010851	0.0142459	0.447874	0.00110922	0.00773585	0.886247	-0.00427254	0.0116913	0.715481
cg19160964	0.00554448	0.0151576	0.715224	0.00267536	0.00823087	0.745768	-0.00697534	0.0124394	0.576113
cg19161000	0.00844251	0.00744199	0.259075	-0.0029109	0.00404116	0.47286	-0.00468589	0.00610747	0.444583
cg19161017	0.0149785	0.0121793	0.221381	-0.0127215	0.00661359	0.0569979	-0.00789956	0.00999523	0.431034
cg19161022	0.000412466	0.0126418	0.974031	0.00190353	0.00686478	0.782079	-0.00473247	0.0103749	0.649183
cg19161053	-0.00284947	0.00411207	0.489799	0.000925264	0.00223294	0.67941	0.000684327	0.00337468	0.839679
cg19161112	0.00579808	0.00840123	0.491555	0.00261396	0.00456205	0.567827	-0.00186829	0.00689469	0.786918
cg19161124	0.00798761	0.00514501	0.123416	-0.00587078	0.00279385	0.0378964	-0.00354958	0.00422239	0.402364
cg19161192	-0.00512897	0.00895743	0.568088	-0.00557951	0.00486407	0.253835	0.00446684	0.00735116	0.54468
cg19161208	0.00290904	0.0116267	0.802897	-0.00448526	0.00631356	0.478949	-0.00195289	0.00954179	0.838211
cg19161251	0.0196718	0.0148911	0.189226	-0.00904218	0.00808617	0.265906	-0.0132493	0.0122208	0.280663
cg19161330	0.0121579	0.00887749	0.173625	-0.00975669	0.00482066	0.0454011	-0.0100142	0.00728555	0.172073
cg19161333	-0.00123113	0.0022996	0.593477	4.33822e-05	0.00124873	0.972349	0.002332	0.00188723	0.219211
cg19161349	-0.0110402	0.0119342	0.356943	0.00455528	0.00648051	0.483591	0.00523476	0.00979411	0.594088
cg19161353	-0.007194	0.010278	0.485443	0.00237598	0.00558119	0.67115	0.00851817	0.00843495	0.314775
cg19161424	0.0247529	0.0208619	0.237976	-0.00824578	0.0113285	0.468232	-0.012949	0.0171209	0.451069
cg19161497	-0.0124036	0.0268535	0.645067	0.0123419	0.014582	0.39918	0.0165167	0.0220381	0.455178
cg19161559	0.0159997	0.0209132	0.445878	-0.00102487	0.0113563	0.928255	-0.00819288	0.0171629	0.634054
cg19161694	0.00190535	0.00876481	0.82831	0.0026108	0.00475948	0.584428	-0.0024481	0.00719307	0.734249
cg19161707	-0.00397471	0.00297264	0.18395	0.000158939	0.00161421	0.921744	0.0042918	0.00243958	0.0813173
cg19161845	0.0110681	0.00752119	0.143985	-0.0010102	0.00408416	0.805103	-0.00316809	0.00617246	0.608798
cg19161859	0.0131848	0.0162699	0.419472	0.000439627	0.00883489	0.960404	-0.00532068	0.0133523	0.691046
cg19162042	-0.0249096	0.0189909	0.192366	-0.000382304	0.0103125	0.970495	0.00760049	0.0155854	0.626756
cg19162047	-0.00694463	0.00696707	0.321059	-0.00677135	0.00378326	0.0762346	0.0116719	0.00571771	0.0436091
cg19162075	0.00821612	0.00966071	0.396912	0.00361513	0.00524597	0.492196	-0.00906608	0.00792832	0.255311
cg19162106	-0.0102978	0.00267038	0.000194291	0.00295098	0.00145007	0.0442495	0.00628331	0.00219152	0.00496573
cg19162135	0.0110794	0.0069786	0.115241	-0.0032352	0.00378952	0.395114	-0.0094442	0.00572717	0.101997
cg19162333	-0.00275508	0.00348853	0.43137	-0.00057341	0.00189435	0.762693	0.00247026	0.00286296	0.390106
cg19162342	0.0169207	0.0188166	0.370487	0.00305049	0.0102178	0.765849	-0.0189369	0.0154423	0.222705
cg19162416	0.00143759	0.00802871	0.858223	0.000189697	0.00435976	0.965373	0.00188477	0.00658898	0.775379
cg19162470	0.0315536	0.045152	0.486133	-0.0161968	0.0245185	0.510252	-0.0144637	0.0370552	0.697047
cg19162496	0.00746049	0.0143483	0.604139	-0.0124042	0.00779144	0.114247	0.00885319	0.0117753	0.453752
cg19162522	0.0130729	0.00828208	0.117333	-0.00675802	0.00449734	0.13579	-0.0083088	0.00679691	0.224155
cg19162556	-0.0139633	0.00819694	0.0913024	0.00515995	0.00445111	0.248864	0.00477466	0.00672703	0.479347
cg19162598	-0.000911786	0.00371786	0.806724	-0.00170009	0.00201888	0.40156	0.00119695	0.00305116	0.695601
cg19162707	0.00744579	0.00696175	0.287173	-0.00559171	0.00378037	0.14196	-0.00231344	0.00571334	0.686323
cg19162768	-0.00186216	0.00589638	0.752742	0.00252921	0.00320186	0.431273	0.00391676	0.00483902	0.420026
cg19162798	-0.0236654	0.0213696	0.270523	0.0256973	0.0116041	0.0288567	0.0282992	0.0175375	0.109472
cg19162841	0.00333365	0.00711357	0.640259	-0.00193354	0.00386282	0.617686	-0.00664992	0.00583794	0.257141
cg19162846	-0.00425011	0.00902562	0.638649	0.00402585	0.0049011	0.413185	0.00240062	0.00740711	0.74648
cg19162862	0.0155444	0.011073	0.163193	-0.00025526	0.0060129	0.966215	-0.015322	0.00908739	0.0946164
cg19162915	0.000857397	0.00852026	0.920027	-0.00280285	0.00462668	0.545895	0.00460322	0.00699238	0.511708
cg19162970	0.00504954	0.00803524	0.531028	-0.00560569	0.0043633	0.201583	-1.3991e-05	0.00659433	0.998311
cg19163014	0.00618241	0.00814424	0.449408	-0.00226179	0.00442249	0.610076	-0.003132	0.00668378	0.640285
cg19163049	-0.00149984	0.00757298	0.84337	0.000953803	0.00411229	0.817016	0.00205616	0.00621497	0.741394
cg19163058	0.019883	0.020072	0.324062	-0.00750964	0.0108995	0.492281	-0.0210128	0.0164726	0.204778
cg19163067	-0.00225886	0.00676265	0.739	-0.00186691	0.00367226	0.612204	0.00236184	0.00554994	0.671259
cg19163171	-0.00723112	0.0175449	0.681031	0.00504824	0.00952723	0.597266	-0.0137326	0.0143987	0.342307
cg19163194	-0.00578614	0.0115442	0.617219	-0.00083838	0.00626872	0.893852	0.00571978	0.00947402	0.547264
cg19163210	0.00358437	0.00798167	0.654261	-0.00434062	0.00433422	0.318794	0.00220007	0.00655037	0.737609
cg19163266	-0.00264189	0.00310029	0.395987	-0.000317435	0.00168352	0.85079	0.00425374	0.00254434	0.0973971
cg19163331	-0.00495127	0.0155797	0.751237	0.00749022	0.00846009	0.377894	-0.0125065	0.0127859	0.330147
cg19163348	-0.00437618	0.00180641	0.0170436	0.000427442	0.000980918	0.663867	0.00192669	0.00148248	0.196442
cg19163350	-0.0203722	0.00923554	0.0294741	0.00338199	0.00501509	0.501496	0.00986841	0.00757939	0.195634
cg19163367	-0.00914716	0.0131991	0.48976	-0.00378759	0.00716737	0.598253	0.00602995	0.0108322	0.578884
cg19163395	0.00412035	0.00721379	0.569045	0.00487178	0.00391724	0.216262	-0.00543565	0.00592019	0.360547
cg19163398	-0.0412244	0.013649	0.00313997	0.0017417	0.00741169	0.814651	0.0376028	0.0112014	0.00108277
cg19163467	-0.00655306	0.0257049	0.79925	-0.00883418	0.0139583	0.528114	-0.00221432	0.0210954	0.916593
cg19163487	0.00079606	0.00403997	0.844155	0.00215978	0.00219379	0.327032	0.000388576	0.00331551	0.906916
cg19163496	0.00403572	0.00222145	0.071986	-0.000909579	0.0012063	0.452445	-0.00333674	0.0018231	0.0699187
cg19163503	-0.00112457	0.0134786	0.933658	0.01342	0.00731915	0.0694257	0.00252985	0.0110615	0.819521
cg19163522	-0.000593626	0.0158315	0.970157	0.00542304	0.00859685	0.529469	0.00488008	0.0129926	0.707933
cg19163597	-0.0150285	0.0121866	0.220129	0.0126599	0.00661755	0.0583374	0.0176496	0.0100012	0.080382
cg19163612	-0.00212367	0.0078575	0.787456	-0.000207705	0.00426678	0.961263	0.00187246	0.00644846	0.772077
cg19163616	-0.0191667	0.0137091	0.164898	0.013435	0.00744435	0.0738532	0.00978031	0.0112508	0.386576
cg19163742	-0.000645852	0.0108939	0.952832	-0.00882561	0.00591559	0.138582	0.00847663	0.00894033	0.34514
cg19163804	-0.000425718	0.00697846	0.951466	0.000754918	0.00378945	0.842462	0.000659515	0.00572706	0.90853
cg19163818	0.0251264	0.014084	0.0771749	-0.0080143	0.00764793	0.29698	-0.0149562	0.0115584	0.198388
cg19163939	0.0561695	0.0204758	0.00710535	-0.0139096	0.0111188	0.213589	-0.0390979	0.016804	0.0218127
cg19164096	-0.0261399	0.0146489	0.0771118	0.00893327	0.00795469	0.263874	0.0249297	0.012022	0.0404453
cg19164131	0.0142948	0.0189251	0.451663	-0.0158405	0.0102767	0.126094	-0.0104429	0.0155314	0.502756
cg19164175	-0.0105886	0.0166771	0.5268	-0.000290915	0.00905603	0.974431	0.00862235	0.0136865	0.530009
cg19164246	-0.0144579	0.0092212	0.119776	0.014686	0.00500731	0.00408664	0.0111942	0.00756762	0.141938
cg19164253	0.00115848	0.00255189	0.650743	0.00161573	0.00138573	0.246144	-0.00243756	0.00209427	0.246976
cg19164296	0.000655492	0.013544	0.961487	-0.000376836	0.00735467	0.959229	0.00451316	0.0111152	0.685507
cg19164335	0.0151495	0.0125394	0.229579	-0.00560675	0.00680914	0.412053	-0.012634	0.0102908	0.22218
cg19164400	-0.00860511	0.012426	0.490076	-0.00340764	0.00674756	0.614557	0.00097049	0.0101977	0.924355
cg19164487	-0.0276967	0.0112602	0.0154622	0.00853053	0.00611453	0.165788	0.0166049	0.00924098	0.0750997
cg19164541	0.00337279	0.0196799	0.864238	-0.0173789	0.0106866	0.106761	-0.00540002	0.0161509	0.738753
cg19164621	-0.00141532	0.00641594	0.825818	-0.00303008	0.00348399	0.386349	0.00629326	0.00526541	0.234576
cg19164703	-0.000263385	0.00938543	0.977663	0.00093294	0.00509648	0.855091	-0.00474194	0.0077024	0.539401
cg19164761	0.0120428	0.0163473	0.462883	0.00731071	0.0088769	0.411969	-0.0123058	0.0134158	0.361011
cg19164794	0.0235677	0.0203848	0.250129	-0.0104418	0.0110694	0.347594	-0.00627573	0.0167293	0.708284
cg19164830	0.00889071	0.00810736	0.275201	0.000142279	0.00440246	0.974277	-0.00247232	0.00665352	0.71092
cg19164833	-0.00315475	0.00993747	0.751497	0.00478985	0.00539626	0.376679	-1.93245e-06	0.00815545	0.999811
cg19164917	0.00294017	0.00264092	0.268002	0.00125991	0.00143407	0.38156	-0.00160069	0.00216734	0.461754
cg19164987	0.0286615	0.0128405	0.0276331	-0.00362732	0.00697265	0.603955	-0.0184515	0.0105379	0.0827381
cg19164992	-0.00181646	0.00949396	0.848622	0.00365431	0.00515542	0.47993	-0.00468761	0.00779147	0.548656
cg19164997	-0.00846293	0.0164559	0.608089	0.00512839	0.00893592	0.567202	0.00950148	0.013505	0.483198
cg19165021	0.025359	0.0315557	0.423347	-0.0362318	0.0171354	0.0367367	0.00510959	0.025897	0.843954
cg19165076	0.00218437	0.0181751	0.904556	-0.00425542	0.00986948	0.667189	-0.00094802	0.0149159	0.949438
cg19165105	0.00138902	0.00198058	0.484585	-0.000126418	0.0010755	0.906644	-0.00158024	0.00162542	0.33308
cg19165216	-0.00821015	0.00807912	0.311756	-2.57491e-05	0.00438713	0.995328	0.00815098	0.00663035	0.221566
cg19165249	-0.0109339	0.00627078	0.0840167	0.00119546	0.00340516	0.726206	0.00784632	0.00514628	0.130214
cg19165278	-0.00931561	0.0072056	0.198779	-0.00146514	0.00391279	0.708791	0.0149619	0.00591347	0.0128174
cg19165344	-0.00674746	0.0129697	0.603936	0.00773425	0.00704281	0.274525	0.00925406	0.0106439	0.386509
cg19165390	-0.00245294	0.0043097	0.570403	0.000701061	0.00234026	0.765074	0.00236944	0.00353687	0.50431
cg19165489	-0.011894	0.0112899	0.294414	-0.00599438	0.00613063	0.330331	0.0161636	0.00926532	0.0838609
cg19165588	0.00184803	0.00326024	0.571979	-0.0018232	0.00177038	0.305347	-0.00189954	0.00267561	0.479238
cg19165592	0.0206727	0.0109516	0.0617078	-0.00916674	0.00594693	0.126085	-0.007202	0.00898769	0.424675
cg19165640	0.00217991	0.0158858	0.891104	0.00294707	0.0086263	0.733275	0.00251847	0.0130371	0.847176
cg19165641	-0.0113454	0.00693276	0.104594	0.00557547	0.00376463	0.141462	0.00808366	0.00568955	0.158206
cg19165652	0.00369741	0.00334191	0.270977	-0.00102616	0.00181473	0.572911	-0.00153315	0.00274263	0.577294
cg19165737	-0.00395918	0.0214797	0.854101	0.0112706	0.011664	0.336025	0.00782216	0.0176279	0.658105
cg19165750	-0.0129003	0.00795556	0.107762	0.00818545	0.00432003	0.0607492	0.0106213	0.00652894	0.10664
cg19165854	-0.00841723	0.00562659	0.137525	0.0027599	0.00305536	0.368341	0.0115592	0.00461761	0.0137739
cg19165939	-0.0299253	0.0176208	0.0922801	0.00924551	0.00956847	0.33604	0.0159099	0.014461	0.273648
cg19165942	0.0132688	0.00918257	0.1513	-0.00274439	0.00498633	0.583173	-0.00786777	0.00753592	0.298758
cg19165946	-0.00981796	0.0089632	0.27575	0.00535533	0.00486721	0.273609	-0.00170874	0.00735589	0.81674
cg19165964	0.00896605	0.0107569	0.40636	0.00335897	0.00584122	0.566435	-0.0142491	0.00882794	0.109373
cg19166043	-0.00259101	0.00640944	0.686814	0.00114998	0.00348046	0.741719	0.00250011	0.00526008	0.635516
cg19166170	-0.00766975	0.0169533	0.651869	0.00844283	0.009206	0.361096	-0.00340502	0.0139132	0.807119
cg19166184	0.000823318	0.00790437	0.917232	-0.000348941	0.00429224	0.935354	-0.00153667	0.00648693	0.813185
cg19166242	-0.0193569	0.0156021	0.217371	0.00668786	0.00847226	0.431586	0.0131088	0.0128043	0.308185
cg19166302	-0.00646494	0.0105592	0.541632	0.0041797	0.00573387	0.467582	-0.00276993	0.00866569	0.749845
cg19166347	0.00783884	0.00649398	0.229985	-0.00550661	0.00352637	0.121265	-0.00606018	0.00532945	0.257963
cg19166376	-0.00242852	0.0103063	0.814155	-0.000266491	0.00559656	0.962108	0.00771521	0.00845818	0.363679
cg19166401	-0.00152874	0.00720882	0.832448	0.00548464	0.00391454	0.164001	-0.00218221	0.00591611	0.712942
cg19166406	0.0796091	0.0761386	0.298047	-0.0542066	0.0413448	0.19256	-0.0436318	0.0624851	0.486479
cg19166616	-0.00604336	0.0143597	0.674682	0.00349872	0.00779763	0.654538	-0.00196101	0.0117847	0.868145
cg19166623	-0.0140733	0.0147696	0.34275	-0.00253808	0.00802018	0.752252	0.00901292	0.012121	0.458718
cg19166626	0.00449865	0.00279521	0.110392	9.34912e-05	0.00151786	0.950998	-0.00263541	0.00229396	0.25311
cg19166660	-0.00307693	0.00396779	0.439721	0.00122408	0.00215459	0.571108	0.0043894	0.00325627	0.180433
cg19166733	-0.0108537	0.00861668	0.210474	-0.00212462	0.00467904	0.650671	0.00972282	0.00707151	0.171948
cg19166759	0.00326279	0.0208427	0.875891	-0.00782823	0.011318	0.490607	-0.0029493	0.0171051	0.863422
cg19166793	-0.0088835	0.0123771	0.474442	0.00250807	0.00672103	0.709742	0.0122587	0.0101576	0.23008
cg19166799	0.0264823	0.0138349	0.058197	-0.0104001	0.00751265	0.169055	-0.0131343	0.011354	0.249859
cg19166873	0.00172485	0.00286618	0.54855	-0.00180058	0.0015564	0.249824	-0.000915174	0.00235221	0.697976
cg19166875	0.00691137	0.0108271	0.524578	0.00592163	0.00587932	0.31605	-0.00626723	0.00888551	0.482095
cg19166896	0.0503086	0.0382819	0.191527	0.00308343	0.0207879	0.882355	-0.047785	0.0314171	0.131132
cg19166969	-0.0114941	0.010819	0.29038	-0.00466096	0.00587494	0.429274	0.00695868	0.00887889	0.434881
cg19167034	-0.0411175	0.0251953	0.105549	0.0178149	0.0136816	0.1956	0.0177833	0.0206772	0.391636
cg19167080	-0.000841922	0.00340662	0.805258	0.000398192	0.00184987	0.829968	-0.00262028	0.00279574	0.350688
cg19167143	-0.0134463	0.0177507	0.450366	0.00108566	0.00963902	0.910528	0.0137258	0.0145676	0.348148
cg19167153	0.02105	0.00965996	0.031457	-0.00829531	0.00524556	0.116659	-0.0142964	0.0079277	0.0740703
cg19167230	0.0442977	0.0206122	0.0338186	-0.0169108	0.0111929	0.133693	-0.0376876	0.016916	0.0279198
cg19167338	0.00366956	0.0111275	0.742198	0.000900242	0.00604246	0.881838	0.00134861	0.00913208	0.882867
cg19167496	0.0162606	0.0186069	0.384077	-0.0115504	0.010104	0.255457	-0.0196973	0.0152703	0.199787
cg19167612	0.00641317	0.00657933	0.331826	-0.0063266	0.00357272	0.0793622	-0.00717768	0.0053995	0.186492
cg19167621	-0.0108759	0.0168084	0.518948	0.00311058	0.00912732	0.733905	0.00201956	0.0137943	0.883869
cg19167663	-0.000255809	0.00793358	0.974336	0.00248003	0.0043081	0.566017	0.002659	0.0065109	0.683779
cg19167683	0.0168623	0.0180051	0.351054	0.00288692	0.00977715	0.768342	-0.0348975	0.0147764	0.0199495
cg19167701	-0.0047292	0.00636705	0.459209	0.0063988	0.00345744	0.0668911	0.00774779	0.00522529	0.141001
cg19167755	-0.0434447	0.0377112	0.251804	0.00456307	0.020478	0.824083	0.05827	0.0309487	0.0623703
cg19167793	0.00970707	0.0157146	0.538043	0.00103728	0.00853335	0.903472	-0.00583552	0.0128966	0.651811
cg19167854	-0.0110014	0.0134168	0.414005	0.000471901	0.00728561	0.948473	0.000398582	0.0110109	0.971189
cg19167900	0.0107481	0.0154639	0.488495	-0.00361012	0.00839723	0.668096	6.35306e-05	0.0126909	0.996015
cg19167907	0.003127	0.00323235	0.335463	0.000328588	0.00175523	0.851845	-0.00133724	0.00265271	0.615196
cg19167951	-0.00337876	0.0067171	0.615963	-0.00359224	0.00364752	0.326862	0.00157223	0.00551256	0.776021
cg19168068	0.00881672	0.00855576	0.305035	0.0034476	0.00464596	0.459629	-0.010197	0.00702151	0.149277
cg19168077	-0.00395936	0.0191802	0.836837	0.00571818	0.0104152	0.584104	-0.0039031	0.0157407	0.804626
cg19168105	0.0079896	0.0305329	0.794064	-0.0087162	0.01658	0.600151	0.000390849	0.0250577	0.987583
cg19168192	0.0094533	0.0264623	0.721599	0.00200383	0.0143696	0.88935	-0.0132911	0.0217169	0.541791
cg19168249	-0.00853636	0.00845361	0.314812	-0.00168994	0.00459049	0.713477	0.00505245	0.00693768	0.468001
cg19168259	-0.00520928	0.00944811	0.582507	-0.00513341	0.00513052	0.319234	0.00786621	0.00775384	0.312574
cg19168303	-0.00976592	0.00794878	0.221841	0.000892632	0.00431635	0.836547	0.00872929	0.00652338	0.183606
cg19168309	-0.00412201	0.00357698	0.251667	0.00103236	0.00194237	0.596149	0.00327126	0.00293554	0.267552
cg19168312	0.00589158	0.0217723	0.787206	-0.000318201	0.0118228	0.978577	-0.00963963	0.017868	0.590639
cg19168326	-0.00254943	0.00399848	0.525059	0.00160924	0.00217126	0.460178	0.00248285	0.00328146	0.450888
cg19168338	-0.00225595	0.00369492	0.542753	0.00155956	0.00200642	0.43866	0.00258566	0.00303233	0.395681
cg19168374	0.00705132	0.0103655	0.497764	0.00118848	0.00562868	0.833163	-0.00957007	0.00850671	0.263037
cg19168482	-0.029771	0.0178784	0.0987192	0.0305294	0.00970832	0.00213842	0.0174639	0.0146723	0.236508
cg19168490	0.00392426	0.00689875	0.570627	-0.00200995	0.00374617	0.592672	0.00116366	0.00566164	0.837534
cg19168526	-0.0169788	0.00966756	0.0818259	-0.00134117	0.00524969	0.798833	0.0105206	0.00793394	0.187577
cg19168556	-0.00299331	0.00866282	0.730352	0.00427603	0.00470409	0.365337	-9.23247e-05	0.00710938	0.989662
cg19168568	0.00988223	0.0165889	0.552592	-0.0026038	0.00900814	0.773087	-0.00608427	0.0136142	0.655821
cg19168575	0.0134255	0.018567	0.471161	-0.00896664	0.0100823	0.375757	-0.00637058	0.0152375	0.676699
cg19168578	-0.00201732	0.00342515	0.557087	7.01558e-05	0.00185993	0.96998	0.00281285	0.00281094	0.319178
cg19168631	0.00100318	0.00165444	0.545527	-2.94767e-05	0.000898398	0.973885	-0.000807138	0.00135776	0.553424
cg19168659	-0.00428469	0.00459645	0.353288	-0.000385034	0.00249597	0.877686	0.00176596	0.0037722	0.640603
cg19168673	-0.00383666	0.0184252	0.835435	-0.00645549	0.0100052	0.520134	0.00406366	0.0151211	0.788632
cg19168680	0.00763002	0.0133041	0.567471	-0.0017581	0.00722442	0.808184	-0.00187595	0.0109184	0.863898
cg19168804	-0.00697938	0.0138121	0.614353	0.000141342	0.00750027	0.984999	0.0061318	0.0113353	0.589637
cg19168934	-0.00619593	0.00833916	0.45907	0.00474793	0.00452834	0.29671	0.00432683	0.00684375	0.528548
cg19168948	0.0250463	0.0149447	0.0965917	-0.00437087	0.00811528	0.591253	-0.0241859	0.0122648	0.0511218
cg19168961	0.00238685	0.0030122	0.429837	-0.00381046	0.00163569	0.0216538	6.37067e-05	0.00247204	0.979487
cg19168966	0.00171589	0.00648823	0.791919	0.00070584	0.00352325	0.841586	0.00256814	0.00532474	0.630549
cg19169003	0.0152788	0.0138638	0.272839	-0.00957878	0.00752835	0.205928	-0.0158335	0.0113777	0.166845
cg19169023	-0.0040263	0.0173833	0.817264	0.00580749	0.00943947	0.539671	0.00398762	0.014266	0.780372
cg19169154	-0.00283883	0.00933957	0.761735	0.00284223	0.00507158	0.576331	0.00318559	0.00766476	0.678502
cg19169158	-0.00758139	0.0205827	0.713329	0.00934313	0.0111768	0.405003	0.0127136	0.0168917	0.453267
cg19169163	-0.015392	0.0135668	0.259035	0.00203488	0.00736705	0.782903	0.00817033	0.0111339	0.464619
cg19169186	-0.00233484	0.0184569	0.899566	-0.00501415	0.0100225	0.617871	0.00617839	0.0151472	0.684147
cg19169190	-0.00406661	0.00702971	0.564117	0.00106583	0.00381728	0.780607	0.0024583	0.00576912	0.670858
cg19169208	-2.87959e-05	0.00731272	0.996865	-0.00334064	0.00397096	0.402023	0.000592108	0.00600138	0.921586
cg19169234	-0.00010572	0.00277358	0.969663	-6.11347e-05	0.00150611	0.967695	0.000584518	0.00227621	0.797817
cg19169246	0.00985713	0.00444657	0.0286946	-0.00335404	0.00241458	0.167615	-0.00758489	0.0036492	0.0399887
cg19169288	0.00119294	0.00857087	0.889558	-0.00373453	0.00465416	0.424048	-0.00166015	0.00703391	0.813855
cg19169342	-0.00353503	0.00926193	0.70344	0.00205769	0.00502942	0.683239	-7.20457e-05	0.00760105	0.992455
cg19169370	-0.00602599	0.01121	0.59197	0.000533881	0.00608726	0.930271	0.00501552	0.00919978	0.586734
cg19169377	-0.0188106	0.0102293	0.0686275	0.00684844	0.00555471	0.220239	0.00983111	0.00839493	0.244098
cg19169391	-0.00434612	0.00686388	0.527926	0.00509977	0.00372723	0.174023	-0.00297051	0.00563303	0.59902
cg19169465	0.000737745	0.00903314	0.935057	0.00165624	0.00490518	0.736269	-0.00675461	0.00741329	0.364209
cg19169533	-0.00277549	0.00833907	0.739897	0.000147695	0.00452829	0.97404	0.00409099	0.00684368	0.551218
cg19169535	0.00848184	0.010936	0.439655	0.00717486	0.00593846	0.229561	-0.0107421	0.0089749	0.233917
cg19169586	-0.00217324	0.00819677	0.791402	0.00283486	0.00445102	0.525513	0.00298126	0.0067269	0.658503
cg19169619	0.00222664	0.00244553	0.364554	0.000359674	0.00132798	0.787019	-0.00335774	0.00200699	0.097165
cg19169658	-0.0378395	0.0190808	0.049847	0.00999893	0.0103613	0.336648	0.0284328	0.0156592	0.0721371
cg19169838	-0.00501235	0.00754148	0.507674	0.0113795	0.00409518	0.00641861	-0.000733599	0.00618911	0.905863
cg19169932	-0.00527803	0.0197532	0.789817	0.0119674	0.0107264	0.266983	3.35012e-05	0.016211	0.998355
cg19169976	-0.00788937	0.0134656	0.55915	0.00329251	0.00731212	0.653394	0.00607659	0.0110509	0.583522
cg19170009	-0.0236072	0.0126633	0.0649575	0.00442193	0.00687646	0.521527	0.0173275	0.0103925	0.0982972
cg19170015	0.0043141	0.00968331	0.65682	-0.00383659	0.00525824	0.467164	0.00309674	0.00794686	0.697526
cg19170018	-0.000455122	0.0211441	0.982866	-0.0174655	0.0114817	0.131089	0.0175028	0.0173524	0.315349
cg19170021	0.00515232	0.0095132	0.589191	-0.0025517	0.00516587	0.622323	-0.00162248	0.00780726	0.835756
cg19170036	-0.00300205	0.00503436	0.552191	0.000784106	0.00273376	0.774787	0.000797701	0.00413158	0.847257
cg19170156	0.000122291	0.0066475	0.985356	-0.00289519	0.00360973	0.424252	-0.00465322	0.00545545	0.39554
cg19170208	0.000823604	0.0051399	0.872988	-0.000466592	0.00279107	0.867541	-0.000248044	0.0042182	0.953216
cg19170233	-0.00295303	0.0117417	0.801897	0.00114983	0.00637599	0.85722	-0.00339251	0.00963613	0.725466
cg19170321	0.0354303	0.0194526	0.0712684	0.00339294	0.0105632	0.748665	-0.0398568	0.0159643	0.0140204
cg19170582	0.012499	0.0115619	0.282041	-0.00155517	0.00627838	0.804826	-0.00585205	0.00948862	0.538678
cg19170589	0.00621081	0.0065884	0.347906	-0.00874817	0.00357764	0.0160621	-0.00120527	0.00540694	0.824018
cg19170614	-0.0021252	0.00753809	0.778529	-0.00301697	0.00409334	0.462665	0.00165702	0.00618634	0.789316
cg19170638	-0.00424965	0.00923881	0.64644	0.00582755	0.00501687	0.247916	0.00106929	0.00758208	0.888105
cg19170660	0.0179192	0.0155967	0.253085	-0.0165053	0.00846935	0.0538622	-0.00564001	0.0127999	0.660345
cg19170804	-0.0149254	0.00794106	0.0628195	0.00260149	0.00431216	0.547557	0.0113521	0.00651704	0.0843187
cg19170807	0.00326802	0.0120843	0.787332	-0.00337354	0.00656202	0.608213	0.00206646	0.00991728	0.835326
cg19170881	-0.0204468	0.0179845	0.258045	0.000287394	0.00976593	0.976576	0.00681155	0.0147594	0.645347
cg19170909	0.0161145	0.0136882	0.241636	5.64941e-05	0.00743299	0.99395	-0.00971496	0.0112336	0.389024
cg19170930	0.0102772	0.00868626	0.239299	-0.00398841	0.00471682	0.399627	-0.00691806	0.00712861	0.333944
cg19170982	0.000378633	0.0122491	0.975396	0.00240166	0.00665152	0.71874	-0.000855926	0.0100526	0.932301
cg19171005	0.00978985	0.00762154	0.201667	-0.0012207	0.00413866	0.768587	-0.00763355	0.00625482	0.224913
cg19171120	-0.00186422	0.00769469	0.80902	-0.000719434	0.00417838	0.863612	0.00216119	0.00631486	0.732823
cg19171121	0.00278726	0.00226698	0.221507	-0.00294635	0.00123102	0.0183851	-0.00162979	0.00186046	0.382932
cg19171155	-0.0206021	0.0138054	0.138477	0.00772024	0.00749663	0.30535	0.0106496	0.0113298	0.349294
cg19171161	-0.00166175	0.00959782	0.862861	0.00518015	0.00521182	0.322441	0.00709759	0.0078767	0.369511
cg19171272	0.00680701	0.0117536	0.563676	0.000223409	0.00638243	0.97214	-0.0092671	0.00964586	0.338794
cg19171307	0.0096257	0.00710853	0.178478	-0.000787341	0.00386008	0.838754	-0.00529509	0.00583381	0.366044
cg19171375	0.00347269	0.0216292	0.872738	-0.0222333	0.0117451	0.0609881	0.0101536	0.0177506	0.568477
cg19171383	0.00503748	0.0143537	0.726294	0.00859775	0.00779435	0.272402	-0.00520393	0.0117797	0.659523
cg19171393	-0.00702632	0.00993051	0.480722	0.00304738	0.00539248	0.573145	0.00734432	0.00814974	0.369466
cg19171494	0.000805125	0.00840731	0.923882	-0.0011204	0.00456535	0.806593	0.00257036	0.00689969	0.710213
cg19171596	0.00151448	0.00225801	0.503809	0.00145696	0.00122615	0.237298	-0.0015591	0.0018531	0.40198
cg19171660	-0.00350493	0.0166101	0.833269	-0.0102222	0.00901965	0.259541	0.00509301	0.0136315	0.709407
cg19171768	-0.0046858	0.0108372	0.66631	0.00105746	0.00588481	0.857724	-0.00149833	0.00889381	0.866524
cg19171792	-0.00696837	0.0216294	0.747935	-0.0155869	0.0117452	0.187229	0.0230515	0.0177507	0.196789
cg19171876	-0.0148465	0.00747545	0.0495169	0.00588508	0.00405932	0.149968	0.0106633	0.00613492	0.084987
cg19171919	-0.000952473	0.0080004	0.90545	0.00226577	0.00434438	0.603039	5.16213e-05	0.00656574	0.993741
cg19171931	0.00924977	0.0191626	0.630269	-0.0053946	0.0104057	0.605202	0.00030945	0.0157263	0.984337
cg19172017	0.00834925	0.00764943	0.277444	-0.000921052	0.0041538	0.82493	-0.00490403	0.00627771	0.436374
cg19172052	-0.00400683	0.00240165	0.0980884	0.00100622	0.00130415	0.442033	0.00306228	0.00197098	0.123133
cg19172143	0.00966589	0.00643435	0.135902	-0.00266098	0.00349398	0.447935	-0.00796931	0.00528052	0.134117
cg19172170	0.00953183	0.0105735	0.3693	-0.00907089	0.00574162	0.117013	-0.017455	0.0086774	0.0467125
cg19172208	0.0178082	0.0184063	0.335413	-0.0118517	0.00999502	0.238273	-0.00050552	0.0151056	0.973364
cg19172222	0.000535993	0.00848732	0.94976	0.001294	0.00460879	0.779416	-0.00442112	0.00696535	0.526922
cg19172253	0.0103326	0.00807904	0.203612	-0.00337686	0.00438709	0.443112	-0.00862355	0.00663028	0.196103
cg19172265	0.00232327	0.00821028	0.777731	-0.00416649	0.00445835	0.352075	-0.00275218	0.00673798	0.683732
cg19172278	0.000924999	0.0042774	0.829191	-0.00413077	0.00232272	0.0780977	0.000428666	0.00351036	0.903031
cg19172427	0.00786492	0.00857521	0.36106	-0.00118247	0.00465652	0.800017	-0.00876879	0.00703747	0.215406
cg19172429	0.00392769	0.011693	0.737585	0.000412686	0.00634952	0.948296	-0.00239171	0.00959614	0.803642
cg19172447	-0.00399421	0.00454685	0.38161	-0.000289955	0.00246903	0.906728	0.000164276	0.00373149	0.964965
cg19172468	0.0117382	0.0115156	0.310283	-0.00470999	0.00625321	0.452932	-0.0155131	0.00945058	0.10355
cg19172487	-0.0218369	0.0197748	0.27188	0.0080661	0.0107381	0.454157	0.0215338	0.0162287	0.18729
cg19172518	0.000767215	0.00639239	0.904686	-0.00276759	0.0034712	0.426993	-0.00361587	0.00524608	0.492116
cg19172575	0.0105644	0.00666968	0.116078	0.000464836	0.00362178	0.898111	-0.0139184	0.00547365	0.0123871
cg19172612	0.00286033	0.0076982	0.710936	-0.00291615	0.00418028	0.486901	0.0029372	0.00631773	0.642912
cg19172617	-0.00474779	0.00717539	0.509562	-0.000468124	0.00389639	0.904589	0.0021686	0.00588867	0.713383
cg19172662	-0.00457736	0.00868305	0.599144	-0.00246206	0.00471508	0.602604	0.00812111	0.00712598	0.256908
cg19172665	0.00300632	0.00944225	0.750793	0.00157425	0.00512734	0.759401	0.00449166	0.00774903	0.563342
cg19172703	-0.00865692	0.0146928	0.556939	0.00931306	0.00797851	0.245626	-0.00211888	0.0120581	0.860834
cg19172733	-0.000951185	0.0166724	0.954608	-0.00309473	0.00905346	0.733133	0.0142359	0.0136826	0.300418
cg19172750	0.00551389	0.00802189	0.493306	-0.00381867	0.00435606	0.382595	-0.00296711	0.00658338	0.653095
cg19172814	0.0263053	0.018308	0.153609	-0.0257909	0.00994165	0.0107712	-0.0130167	0.015025	0.38819
cg19172898	0.00970458	0.0130602	0.459025	-0.0181731	0.00709194	0.0117442	-0.0177103	0.0107182	0.101312
cg19172949	0.00428341	0.0116556	0.713954	-0.00864366	0.00632924	0.174828	0.00215736	0.00956549	0.821981
cg19172970	-0.0110139	0.010879	0.313572	-0.003881	0.00590754	0.51258	0.0225124	0.00892816	0.0131182
cg19173006	0.00450037	0.00839297	0.592898	0.000204495	0.00455756	0.964293	-0.00420463	0.00688791	0.542833
cg19173056	0.0332883	0.0181452	0.0692745	-0.00678205	0.0098532	0.492707	-0.0167494	0.0148913	0.263131
cg19173078	-0.00199726	0.0094082	0.832275	-0.00971385	0.00510885	0.0598692	0.00257677	0.00772109	0.739217
cg19173375	-0.0118458	0.0107226	0.271678	0.00406472	0.0058226	0.486592	0.0110787	0.00879979	0.210704
cg19173420	0.000300503	0.0225693	0.989401	0.00229437	0.0122556	0.851841	-0.0157564	0.0185221	0.396795
cg19173421	-0.00129127	0.00854724	0.880193	0.00742971	0.00464133	0.112295	-0.00737546	0.00701451	0.295353
cg19173440	0.00293633	0.00283393	0.302411	0.00013022	0.00153888	0.932718	0.000172553	0.00232574	0.940992
cg19173487	0.0147129	0.00934381	0.118217	-0.00230987	0.00507389	0.649829	-0.00624974	0.00766825	0.416825
cg19173493	-0.0254506	0.0159301	0.112991	0.000373545	0.00865037	0.965634	0.0128456	0.0130735	0.327974
cg19173502	-0.0175934	0.0233822	0.453402	-0.000148861	0.012697	0.990667	0.0107881	0.0191893	0.575129
cg19173507	0.0136752	0.00864541	0.11657	-0.00319862	0.00469464	0.497092	-0.0119307	0.00709508	0.0954952
cg19173512	-0.00118274	0.0022431	0.599062	0.00100826	0.00121805	0.409594	-0.0018204	0.00184086	0.324889
cg19173666	0.00512791	0.0100954	0.61251	0.00110994	0.00548202	0.839925	-0.000167436	0.00828507	0.983913
cg19173695	-0.00778414	0.0111712	0.487396	0.00498618	0.00606621	0.412877	0.00267148	0.00916796	0.771299
cg19173816	0.0116463	0.0225257	0.606178	-0.0216923	0.0122319	0.0789277	0.0130102	0.0184863	0.483062
cg19173824	0.0143618	0.00786844	0.0706781	-0.00996273	0.00427273	0.0215375	-0.00580332	0.00645745	0.370775
cg19173885	0.00540935	0.0134185	0.687638	0.00215206	0.00728654	0.768285	-0.00996671	0.0110123	0.367414
cg19173899	-0.00223753	0.00229501	0.331722	0.00199165	0.00124624	0.112883	0.00112469	0.00188346	0.55164
cg19173974	0.00890643	0.0208415	0.669967	-0.00906221	0.0113174	0.425013	-0.00672137	0.0171042	0.695104
cg19173990	0.000943837	0.0128612	0.941632	0.00281963	0.00698388	0.687192	0.00370576	0.0105548	0.726188
cg19174044	0.0159099	0.0356902	0.656634	-0.00303503	0.0193805	0.875846	-0.0586724	0.0292901	0.0476206
cg19174059	0.00255051	0.00762813	0.738748	-0.00474672	0.00414224	0.25431	-0.000202639	0.00626023	0.974236
cg19174133	0.0395215	0.0194786	0.0448766	-0.0224426	0.0105773	0.0361023	-0.0319294	0.0159856	0.048253
cg19174165	0.0058779	0.0109673	0.593075	-0.00618574	0.00595545	0.301237	-0.00979557	0.00900057	0.278829
cg19174554	0.00387845	0.0091859	0.67369	-0.000646167	0.00498813	0.897166	-0.0113815	0.00753865	0.133974
cg19174591	0.0186699	0.0088842	0.0378825	0.000358733	0.00482431	0.940859	-0.0132135	0.00729106	0.0726695
cg19174603	-0.00895964	0.00652931	0.172787	-0.000282672	0.00354555	0.9366	0.00547548	0.00535845	0.309099
cg19174634	0.0235604	0.0154521	0.130195	-0.00548099	0.00839082	0.514982	-0.0137819	0.0126812	0.279502
cg19174643	-0.00267069	0.0167692	0.873754	0.00277571	0.009106	0.761078	-0.00672393	0.0137621	0.626108
cg19174658	0.0100421	0.0142273	0.481787	-0.00579097	0.00772574	0.455115	-0.00829146	0.011676	0.479128
cg19174706	0.00295978	0.00430119	0.49282	-0.00317447	0.00233564	0.176881	-0.00389471	0.00352989	0.272283
cg19174793	0.014364	0.0192321	0.456731	-0.00670044	0.0104435	0.522472	-0.00277623	0.0157834	0.860699
cg19174831	-0.00249062	0.0129558	0.847909	0.00984841	0.00703528	0.164369	0.00608735	0.0106325	0.568138
cg19174856	-0.00234475	0.0139171	0.866515	-0.0081177	0.00755728	0.285103	0.00532517	0.0114214	0.641963
cg19174874	0.00583899	0.00756692	0.441978	-0.000938486	0.00410899	0.819761	-0.00791157	0.00620999	0.205346
cg19174894	-0.0544978	0.0315964	0.0873701	0.0199857	0.0171575	0.246605	0.0409328	0.0259304	0.117308
cg19175123	0.00532677	0.0110229	0.62988	0.000513098	0.00598564	0.931844	-0.00391839	0.0090462	0.665752
cg19175143	-0.011508	0.0431186	0.790052	0.00182444	0.0234143	0.938033	0.0260136	0.0353864	0.463824
cg19175169	-0.0259641	0.00941087	0.0067934	0.00969005	0.0051103	0.0605599	0.0245777	0.00772328	0.00189972
cg19175187	0.00478016	0.0175275	0.785577	-0.00300641	0.0095178	0.752698	-0.00651205	0.0143844	0.651645
cg19175193	-0.0144443	0.0119933	0.231033	0.00784322	0.00651261	0.231053	0.0190258	0.00984261	0.055806
cg19175202	0.00189149	0.0102133	0.853414	-0.00140585	0.00554604	0.800366	-1.13556e-05	0.00838183	0.998921
cg19175211	0.00805973	0.00682028	0.239861	-0.00516697	0.00370355	0.165785	-0.00762365	0.00559724	0.175969
cg19175273	-0.0114613	0.0140564	0.416614	0.00701613	0.00763289	0.360004	0.00606171	0.0115357	0.600312
cg19175314	0.0547153	0.0347509	0.118244	-0.0246716	0.0188705	0.193796	-0.0251681	0.0285192	0.379434
cg19175325	0.000402053	0.00296301	0.892314	-0.00111061	0.00160898	0.491486	-0.000305874	0.00243168	0.90013
cg19175364	-0.00294979	0.00981382	0.764306	0.00771659	0.00532911	0.150459	0.00142826	0.00805397	0.85957
cg19175381	-0.000851108	0.00274674	0.757253	-0.00153584	0.00149154	0.30541	0.000831616	0.00225419	0.712896
cg19175383	-0.00125792	0.00255341	0.623248	0.000714541	0.00138656	0.607353	-0.000310651	0.00209553	0.882421
cg19175386	-0.00496123	0.0083008	0.551281	0.00482511	0.00450751	0.286755	-0.00167645	0.00681227	0.806069
cg19175455	0.00327751	0.00277932	0.240843	-0.00110297	0.00150923	0.466446	-0.00159622	0.00228092	0.48552
cg19175521	0.000447615	0.00704326	0.949442	-0.00180314	0.00382464	0.638251	-0.00103989	0.00578024	0.857559
cg19175585	0.000632834	0.00259548	0.807823	-0.000180751	0.0014094	0.898188	0.00130494	0.00213005	0.541384
cg19175618	0.0234005	0.0103655	0.0259492	-0.00646206	0.0056287	0.253436	-0.0215342	0.00850674	0.0127727
cg19175622	0.0198758	0.0200849	0.324546	-0.0108403	0.0109065	0.322439	-0.0110737	0.0164832	0.503106
cg19175714	-0.0105669	0.0115087	0.360539	0.00308453	0.00624945	0.622595	0.0144452	0.00944489	0.12903
cg19175725	0.00766862	0.0127997	0.55032	-0.00694092	0.00695049	0.320168	-0.00919667	0.0105044	0.383206
cg19175742	-0.0102623	0.0117981	0.386292	0.00432714	0.00640663	0.500828	0.011755	0.00968244	0.227327
cg19175761	-0.00304062	0.0117246	0.79586	0.00408414	0.00636669	0.522542	0.00381064	0.00962208	0.69285
cg19175822	0.010039	0.00605253	0.100036	-0.00145773	0.00328665	0.658253	-0.00254261	0.00496717	0.609758
cg19175867	-0.0639383	0.0484049	0.189275	0.0220434	0.0262849	0.403493	0.0583976	0.0397248	0.144402
cg19175928	0.00937575	0.0126234	0.459229	0.0034735	0.00685476	0.61336	-0.0140101	0.0103597	0.179032
cg19175949	-0.0453148	0.0291249	0.122609	0.0144146	0.0158154	0.364063	0.02654	0.0239021	0.269264
cg19175993	-0.00322026	0.0186279	0.863069	0.00306818	0.0101153	0.762219	-0.00723318	0.0152875	0.637048
cg19176072	0.0211903	0.0090565	0.0210988	-0.0133863	0.00491787	0.00754681	-0.0114245	0.00743246	0.127138
cg19176122	-0.000838426	0.0132409	0.949626	0.00435873	0.00719009	0.545622	0.00115917	0.0108665	0.915242
cg19176199	0.0223458	0.0269971	0.409626	0.0250289	0.01466	0.0905885	-0.0344429	0.0221559	0.122921
cg19176258	-0.0336898	0.0243623	0.169507	0.0136508	0.0132293	0.304398	0.0126	0.0199936	0.529869
cg19176285	0.0172795	0.016719	0.303625	-0.0123361	0.00907875	0.176994	-0.00300781	0.0137209	0.826889
cg19176363	-0.00113721	0.00223846	0.612446	0.000808114	0.00121553	0.507554	0.00142429	0.00183705	0.439817
cg19176391	0.0215536	0.0192452	0.265176	-0.00384663	0.0104505	0.713521	-0.0273429	0.0157941	0.086217
cg19176530	-0.00274958	0.00291673	0.347905	-0.00163067	0.00158385	0.305475	0.00291773	0.00239369	0.225481
cg19176541	-0.0028028	0.0166649	0.866746	0.0104189	0.00904938	0.25209	0.00825861	0.0136765	0.547183
cg19176559	0.00408248	0.0043361	0.348507	0.00426949	0.00235459	0.0725185	-0.00339273	0.00355854	0.342476
cg19176661	0.00704094	0.0143214	0.623955	-0.0125989	0.00777682	0.108084	0.00601497	0.0117532	0.609837
cg19176696	0.0151619	0.00827471	0.0696098	-0.00131097	0.00449334	0.771022	-0.0138919	0.00679086	0.0431734
cg19176733	-0.00184668	0.00313083	0.556508	-0.00115175	0.00170011	0.49954	0.00138223	0.0025694	0.591691
cg19176828	0.00121267	0.00762785	0.873977	-0.000154873	0.00414208	0.970242	-0.00344251	0.00626	0.583488
cg19176897	-0.0324462	0.0134725	0.0176885	0.0162704	0.00731587	0.0281922	0.0217381	0.0110566	0.0518098
cg19176928	-0.0183035	0.00888268	0.0417016	0.00693972	0.00482348	0.153064	0.0107765	0.0072898	0.142187
