## Supplementary Data 12 NeuN+InteractionModelResults for "Neuron-Specific DNA Methylation Differences in the Prefrontal Cortex in Parkinson’s Disease" (part 62 of 85)

### Sheet: Sheet 1 (continued)
Supplementary Data 12: Results from linear regression analysis considering PD and GBA1 status in NeuN+ samples
cg19176999	0.000305466	0.00250186	0.903046	0.000575996	0.00135856	0.672412	0.00120064	0.00205322	0.559906
cg19177027	0.004348	0.00906171	0.632307	-0.00044435	0.0049207	0.928211	-0.00535039	0.00743673	0.473386
cg19177070	0.00329056	0.00505938	0.516798	-0.00521618	0.00274735	0.0602345	-0.00231078	0.00415212	0.578978
cg19177125	-0.00851784	0.00985819	0.389448	0.00139221	0.00535321	0.795296	0.0127564	0.00809039	0.117728
cg19177239	-0.022557	0.0177756	0.207125	0.000375827	0.00965253	0.969012	0.0166822	0.014588	0.255292
cg19177332	0.0492075	0.0171617	0.00496302	-0.0114789	0.00931917	0.220669	-0.0334092	0.0140842	0.0194243
cg19177422	0.022169	0.019902	0.267748	-0.0250167	0.0108072	0.0224795	-0.00771873	0.0163331	0.637449
cg19177465	0.00593352	0.00272559	0.0316206	-0.00152976	0.00148005	0.303598	-0.00570961	0.00223683	0.0120652
cg19177487	0.00723982	0.0116605	0.535959	-0.0115531	0.00633187	0.0707763	-0.00313878	0.00956946	0.743535
cg19177531	-0.00513985	0.0251704	0.838573	0.001977	0.0136681	0.885257	0.00321872	0.0206568	0.876461
cg19177547	-0.00285491	0.00909485	0.754188	0.00402999	0.0049387	0.416262	-0.00743689	0.00746393	0.321254
cg19177600	0.00035585	0.00318998	0.911382	-0.00171134	0.00173222	0.325348	0.00173636	0.00261794	0.508555
cg19177701	-0.00600105	0.00554682	0.281668	0.00471146	0.00301204	0.120641	0.00382764	0.00455214	0.40226
cg19177722	0.0137306	0.00530856	0.0110014	-0.000640125	0.00288266	0.824678	-0.00909331	0.00435661	0.039176
cg19177732	0.006715	0.0028975	0.0223262	-0.000520976	0.0015734	0.741188	-0.00553562	0.00237791	0.0217444
cg19177744	-0.00410862	0.00464181	0.378015	0.00191795	0.0025206	0.448338	-0.00165965	0.00380943	0.66393
cg19177771	0.00110137	0.0196571	0.95542	-0.00266051	0.0106742	0.803635	-0.0144069	0.0161322	0.373776
cg19177777	0.0161744	0.0110315	0.145447	0.00641179	0.00599035	0.286804	-0.0143295	0.00905332	0.116341
cg19177783	0.0047365	0.0033288	0.157599	-0.00203411	0.00180761	0.262908	-0.00207544	0.00273186	0.44905
cg19177811	0.00825777	0.00925172	0.374038	0.00442593	0.00502388	0.38025	0.000509705	0.00759267	0.946599
cg19177837	0.00412913	0.00961837	0.668548	-0.00750606	0.00522298	0.153521	0.00261642	0.00789357	0.740926
cg19177884	0.00461588	0.00828902	0.57875	-0.000449603	0.00450111	0.920616	-0.00398498	0.00680261	0.559209
cg19177941	-0.00257917	0.00490606	0.600146	-0.00146618	0.00266409	0.583195	-0.00199809	0.00402628	0.6207
cg19178040	0.00135115	0.00253741	0.595461	-0.00146556	0.00137787	0.28982	-0.00262174	0.0020824	0.210694
cg19178081	-0.00261577	0.0164095	0.873641	0.00761788	0.00891071	0.394457	-0.00661678	0.0134669	0.624167
cg19178091	-0.00109508	0.0120606	0.927818	0.00626835	0.00654914	0.340603	0.000201912	0.00989783	0.983762
cg19178144	0.02535	0.00936109	0.00785068	-0.00749204	0.00508327	0.143375	-0.0217424	0.00768243	0.00553223
cg19178151	-0.0126944	0.0120774	0.295521	0.00463469	0.00655828	0.481252	0.00732421	0.00991163	0.461511
cg19178201	-0.0410501	0.0141367	0.00445638	0.0167313	0.00767655	0.0314246	0.0300441	0.0116017	0.0109074
cg19178233	-0.000450599	0.00943181	0.961983	-0.00625447	0.00512167	0.22463	0.00340197	0.00774046	0.661158
cg19178320	0.000433525	0.00204373	0.832403	-0.0025195	0.00110979	0.0251404	-0.000413661	0.00167724	0.805653
cg19178324	-0.0120503	0.00850228	0.159222	0.0063167	0.00461692	0.174049	0.00797364	0.00697762	0.255626
cg19178356	0.010704	0.0101935	0.295986	-0.00812662	0.00553531	0.144919	-0.00228835	0.0083656	0.784949
cg19178360	-0.00162261	0.0121949	0.894392	0.0011321	0.0066221	0.86457	-0.00200015	0.0100081	0.841964
cg19178362	-0.0084106	0.00461919	0.0713561	-0.00267713	0.00250831	0.288171	0.00617327	0.00379086	0.106288
cg19178389	-0.0069647	0.0150377	0.644173	0.00891775	0.00816581	0.277183	0.00503092	0.0123411	0.684319
cg19178441	0.022847	0.01061	0.0334752	-0.000255601	0.00576145	0.964695	-0.0174784	0.00870738	0.047169
cg19178509	-0.00329943	0.132964	0.980248	-0.0747485	0.0722023	0.302816	0.0175552	0.109121	0.872483
cg19178558	0.00385948	0.00427466	0.368566	-0.00335558	0.00232123	0.151131	0.000931492	0.00350811	0.791102
cg19178561	-0.0273684	0.0167508	0.105148	-0.00285873	0.00909603	0.753901	0.0212802	0.013747	0.124496
cg19178585	-0.0105934	0.0239676	0.659365	0.000188955	0.0130149	0.988443	0.0174445	0.0196696	0.37708
cg19178642	-0.00173764	0.0182893	0.924481	-0.00684563	0.00993147	0.492094	0.00617366	0.0150096	0.681642
cg19178679	-0.00962117	0.00879254	0.276239	0.00207344	0.00477453	0.664942	0.00584423	0.00721583	0.419736
cg19178740	0.00156629	0.00242746	0.520116	-0.000481467	0.00131816	0.715621	-0.00194561	0.00199216	0.330893
cg19178853	0.0118096	0.0133413	0.377986	-0.00642	0.00724461	0.377456	0.000879232	0.0109489	0.936142
cg19178876	-0.0108965	0.045619	0.81166	-0.00876398	0.024772	0.724177	0.0206149	0.0374384	0.583001
cg19178969	-0.00147524	0.020914	0.943893	-0.0178925	0.0113568	0.118015	0.0057919	0.0171636	0.736419
cg19178976	0.00559997	0.0152941	0.714955	0.00817074	0.00830502	0.327358	-0.013279	0.0125515	0.29239
cg19179005	-0.00698515	0.0127284	0.584264	-0.00198801	0.00691177	0.774174	-0.00621464	0.0104459	0.553107
cg19179014	-0.00394505	0.00631743	0.533612	0.00448157	0.0034305	0.194145	-0.00557032	0.00518456	0.284993
cg19179018	0.00605218	0.0100629	0.548786	-0.00123646	0.00546434	0.821405	-0.00936944	0.00825835	0.259034
cg19179025	-0.0102769	0.00529572	0.0548648	0.00494245	0.00287569	0.0884818	0.00552689	0.00434607	0.206163
cg19179092	0.0117876	0.01399	0.401297	-0.00424399	0.00759686	0.577536	-0.00378736	0.0114813	0.742123
cg19179099	0.000322678	0.0217836	0.988208	-0.0181305	0.011829	0.128216	0.00856936	0.0178773	0.632646
cg19179102	-0.000365479	0.00797017	0.963508	0.00610307	0.00432797	0.161318	-0.00429211	0.00654093	0.513071
cg19179139	0.0139439	0.0139962	0.32131	-0.00298435	0.00760024	0.695327	-0.0155801	0.0114864	0.177749
cg19179150	0.000374118	0.0115372	0.97419	-0.00560434	0.00626494	0.372977	0.00765962	0.0094683	0.420276
cg19179153	-0.00732262	0.0139517	0.600739	-0.00366706	0.00757605	0.629324	0.00239079	0.0114498	0.834986
cg19179168	-0.0327545	0.0122188	0.00847801	0.00504561	0.00663504	0.448614	0.0244293	0.0100277	0.0164477
cg19179185	0.0164062	0.0136968	0.233565	-0.0169487	0.00743766	0.0246111	-0.00252313	0.0112407	0.822812
cg19179189	-0.0144552	0.00732865	0.0510713	0.00361265	0.00397961	0.365974	0.00303122	0.00601445	0.615276
cg19179237	-0.00383086	0.0122939	0.75593	-0.00106353	0.00667587	0.873717	0.00710018	0.0100894	0.483088
cg19179241	-0.0133321	0.0113797	0.243898	0.0108164	0.00617939	0.0828377	0.00917838	0.00933902	0.327863
cg19179259	-0.00298332	0.0106185	0.779272	0.00242953	0.00576605	0.674321	0.00369875	0.00871433	0.672071
cg19179332	0.00748395	0.0141218	0.59721	-0.00521621	0.00766844	0.497795	-0.00593009	0.0115894	0.6099
cg19179379	0.00672294	0.0132697	0.613424	-0.0017555	0.00720574	0.807975	-0.00321191	0.0108902	0.768598
cg19179458	0.000204932	0.00756894	0.978449	-0.00109873	0.0041101	0.789719	0.00275763	0.00621165	0.657954
cg19179532	-0.000791226	0.0197713	0.968151	-0.0024519	0.0107362	0.819778	-0.000569184	0.0162258	0.97208
cg19179556	-0.00915445	0.0122809	0.457608	0.00638632	0.00666881	0.340345	0.0009722	0.0100787	0.92333
cg19179572	0.00044416	0.0203214	0.982602	0.000474611	0.0110349	0.965772	-0.00866129	0.0166773	0.604562
cg19179603	0.00087312	0.00202702	0.6675	-0.00058213	0.00110071	0.597965	0.000239714	0.00166353	0.885686
cg19179667	0.00776162	0.0153222	0.613477	0.00043161	0.00832027	0.958723	0.00149169	0.0125746	0.905787
cg19179687	0.0151016	0.0176453	0.393947	-0.00202261	0.00958179	0.833208	-0.0113959	0.0144811	0.433004
cg19179708	0.00857836	0.00643187	0.185049	0.00237666	0.00349264	0.497632	-0.00762736	0.00527849	0.151303
cg19179801	-0.00382474	0.00340254	0.263425	0.00182258	0.00184765	0.326085	0.00201957	0.00279238	0.471065
cg19179869	-0.00116713	0.00622736	0.851677	0.002402	0.00338158	0.47901	-0.000856709	0.00511064	0.86718
cg19179918	0.0078323	0.00754909	0.301771	-0.00326566	0.00409931	0.427379	-0.00506164	0.00619536	0.415692
cg19179973	-0.00040893	0.00241852	0.866042	0.0014214	0.00131331	0.281484	-6.45113e-05	0.00198482	0.97413
cg19180156	0.000683442	0.00527369	0.897124	-0.00335633	0.00286372	0.243723	-0.00089948	0.00432799	0.835747
cg19180235	0.000178592	0.0133307	0.989335	0.00854259	0.00723883	0.240504	0.000878069	0.0109402	0.936176
cg19180304	0.00552377	0.00988386	0.577388	-0.00432195	0.00536714	0.422407	0.00149026	0.00811145	0.854569
cg19180344	0.00175298	0.00342095	0.609381	-0.000995819	0.00185765	0.592996	-0.00101315	0.00280749	0.718886
cg19180348	-0.00156572	0.00367565	0.670961	-0.000219279	0.00199595	0.912719	0.0050014	0.00301652	0.100166
cg19180387	0.00377155	0.0119031	0.751954	-0.00687625	0.00646362	0.289731	0.00714245	0.00976857	0.466232
cg19180478	-0.00631646	0.0099274	0.525925	0.0106354	0.00539079	0.0510172	0.00321461	0.00814719	0.693926
cg19180492	-0.00510431	0.00988338	0.606574	0.00613092	0.00536688	0.255785	0.00561524	0.00811106	0.490211
cg19180498	-0.0125317	0.00644481	0.0543938	0.00466752	0.00349967	0.185056	0.00206245	0.0052891	0.697333
cg19180514	-0.00308775	0.0118441	0.794812	7.39868e-05	0.00643159	0.990842	0.00749371	0.00972017	0.442392
cg19180541	-0.000205781	0.0160961	0.989823	0.00211422	0.00874053	0.809318	0.00809855	0.0132097	0.541092
cg19180542	0.000878535	0.00213196	0.681084	-0.000585909	0.0011577	0.6138	-0.000435164	0.00174965	0.804045
cg19180546	0.00508036	0.00478147	0.290331	0.00331045	0.00259644	0.204997	-0.00116927	0.00392404	0.766284
cg19180555	0.000515631	0.0106639	0.961523	0.00300451	0.00579071	0.604908	-0.00379111	0.00875159	0.665724
cg19180602	-0.000951224	0.00875742	0.913702	-0.00978822	0.00475546	0.0419231	-0.000481257	0.00718701	0.946733
cg19180624	0.0309113	0.0301504	0.307501	-0.0221135	0.0163723	0.179575	-0.0328341	0.0247437	0.187267
cg19180636	-0.00890502	0.00787628	0.260677	-0.00412074	0.00427698	0.337425	0.00618944	0.00646388	0.340393
cg19180698	-0.00991249	0.0108863	0.364526	-0.00479198	0.0059115	0.419334	0.00872547	0.00893415	0.330889
cg19180703	-0.0151376	0.00921848	0.103427	0.00902714	0.00500583	0.0740745	0.00722102	0.00756539	0.341933
cg19180710	-0.00382292	0.00858627	0.657024	0.00190104	0.00466253	0.684266	0.0104744	0.00704655	0.140017
cg19180741	-0.00852556	0.0164419	0.605133	-0.0148873	0.0089283	0.0982738	-0.00270992	0.0134935	0.841201
cg19180769	0.0304319	0.0132172	0.0231916	-0.00442923	0.00717721	0.538428	-0.025622	0.010847	0.0199285
cg19180795	0.0261037	0.0145903	0.076348	0.00389164	0.00792282	0.624268	-0.0246458	0.0119739	0.0419248
cg19180827	-0.00652999	0.0114842	0.570783	-0.00239161	0.00623618	0.702085	0.0050474	0.00942484	0.593356
cg19180828	0.0163294	0.016894	0.335875	0.00521536	0.0091738	0.57085	-0.0152916	0.0138645	0.272465
cg19180834	0.000525753	0.0161171	0.974036	-0.00690499	0.0087519	0.431827	0.00541403	0.0132269	0.683101
cg19180905	-0.0158968	0.0186048	0.394716	0.0109986	0.0101028	0.278681	0.0136052	0.0152685	0.374842
cg19181016	0.00487143	0.0186381	0.794296	-0.000841778	0.0101209	0.933865	-0.012464	0.0152958	0.416912
cg19181022	-0.0234923	0.0219322	0.286454	-0.0124363	0.0119096	0.298672	0.0235648	0.0179992	0.19319
cg19181132	-0.00159717	0.00300929	0.596665	-0.00127477	0.00163411	0.437007	0.00161257	0.00246966	0.515149
cg19181151	0.00205715	0.00232334	0.377858	0.000153771	0.00126162	0.903214	-8.92763e-06	0.00190671	0.996273
cg19181160	0.00605338	0.0184993	0.744122	0.00422744	0.0100455	0.674701	0.00614401	0.0151819	0.68649
cg19181162	-0.0078043	0.0073002	0.287386	-6.68689e-05	0.00396416	0.986572	0.00328337	0.0059911	0.584774
cg19181184	-0.000169588	0.0214829	0.993716	-0.0130966	0.0116657	0.264024	-0.018316	0.0176305	0.301138
cg19181244	0.0286406	0.0207914	0.171147	-0.00706466	0.0112902	0.532784	-0.0345912	0.017063	0.0450531
cg19181310	-0.0302577	0.0179949	0.0955109	0.0101259	0.0097716	0.302356	0.0139859	0.014768	0.345694
cg19181419	-0.00133133	0.00664874	0.841664	-0.00252549	0.00361041	0.485714	0.000341964	0.00545647	0.950142
cg19181460	0.0482164	0.0162765	0.00374203	-0.0135807	0.00883846	0.127277	-0.0527223	0.0133577	0.000139848
cg19181479	0.00028505	0.0212221	0.989308	-0.0129029	0.011524	0.2653	-0.00908815	0.0174165	0.602849
cg19181528	0.0250131	0.0783763	0.750225	0.0139767	0.04256	0.743234	-0.0882275	0.0643216	0.17296
cg19181668	-0.0085304	0.00629461	0.178133	0.00715016	0.0034181	0.0387535	0.00118184	0.00516584	0.819465
cg19181690	-0.00832037	0.0139213	0.551287	0.0019264	0.00755956	0.79933	0.00884116	0.0114249	0.440679
cg19181692	0.0206922	0.0197886	0.298009	-0.0188053	0.0107456	0.0828997	0.000742873	0.01624	0.963598
cg19181811	-0.00257667	0.00744097	0.729792	0.00115712	0.0040406	0.775131	0.00251013	0.00610663	0.681836
cg19181868	0.0114613	0.0110009	0.299767	0.00020602	0.00597373	0.972551	-0.0139828	0.0090282	0.124305
cg19181905	-0.0103973	0.0161538	0.521149	0.00799509	0.00877188	0.364053	0.00492418	0.0132571	0.711026
cg19181996	0.0126568	0.0101234	0.213864	-0.0117802	0.00549724	0.0343225	-0.010676	0.00830807	0.201487
cg19182008	-0.0109235	0.0138016	0.430377	-0.00371619	0.00749457	0.620989	0.0148165	0.0113267	0.193563
cg19182014	0.00365665	0.00376758	0.333898	-0.00214485	0.00204587	0.296763	-0.0043777	0.00309196	0.15965
cg19182015	0.00162289	0.0146038	0.911717	-0.00393362	0.00793016	0.620861	-0.00427345	0.011985	0.722099
cg19182046	0.00208018	0.003321	0.532368	-0.00226804	0.00180337	0.211175	-0.00229436	0.00272547	0.401713
cg19182048	-0.00114041	0.00257575	0.658817	4.56228e-05	0.00139868	0.974038	0.00201864	0.00211385	0.341694
cg19182075	-0.00153711	0.0201057	0.939199	0.0179273	0.0109178	0.103442	-0.000591986	0.0165003	0.971445
cg19182242	0.0163509	0.0150777	0.28054	-0.0125343	0.00818751	0.128664	-0.012742	0.0123739	0.305389
cg19182267	0.0151275	0.00740479	0.0434488	-0.00400621	0.00402095	0.321274	-0.012634	0.00607693	0.0399424
cg19182279	-0.00186514	0.00649981	0.774689	0.00676391	0.00352953	0.0579126	-0.00461075	0.00533424	0.389266
cg19182289	-0.0146132	0.0162297	0.369876	0.00597382	0.00881306	0.499299	-0.000369078	0.0133193	0.977944
cg19182299	0.017317	0.00901892	0.0574381	-0.00691672	0.00489746	0.160682	-0.0163238	0.00740161	0.0295041
cg19182341	0.0469514	0.025705	0.0704797	-0.0167485	0.0139583	0.232759	-0.0414714	0.0210955	0.0518313
cg19182354	-0.00256598	0.0119217	0.829981	0.00456336	0.00647371	0.482358	-0.00228149	0.00978382	0.816047
cg19182423	0.00977313	0.0103347	0.346394	-0.000725506	0.00561196	0.897373	-0.0118445	0.00848144	0.165368
cg19182468	0.00112711	0.00433788	0.795481	0.00341058	0.00235556	0.150493	-0.000410736	0.00355999	0.908358
cg19182537	-0.0180146	0.0144483	0.215106	0.00600989	0.00784571	0.445311	0.0152097	0.0118574	0.202285
cg19182557	0.0161559	0.019735	0.414763	-0.00864766	0.0107165	0.421439	-0.0216812	0.0161961	0.183438
cg19182589	0.00737651	0.0138086	0.594283	-0.00239843	0.00749835	0.74968	-0.00503233	0.0113324	0.657867
cg19182633	-0.0220815	0.0200665	0.273554	0.00361644	0.0108965	0.740605	0.0267603	0.0164681	0.107029
cg19182683	-0.00955486	0.0244289	0.696459	0.0184099	0.0132654	0.167998	0.0124934	0.0200483	0.534465
cg19182908	0.00265093	0.00281107	0.347731	-0.000616801	0.00152647	0.686945	-0.00309147	0.00230698	0.18299
cg19182918	0.000995369	0.0167073	0.952601	-0.00895275	0.00907244	0.325903	-0.00386248	0.0137113	0.778703
cg19182919	-0.0418795	0.0806698	0.604701	-0.0366494	0.0438054	0.404608	0.0388664	0.0662038	0.558359
cg19182928	0.0108817	0.00951621	0.255319	0.000784992	0.0051675	0.879537	-0.010832	0.00780973	0.168251
cg19182986	0.00465182	0.0154335	0.763671	-0.00203223	0.00838073	0.808853	0.00055101	0.0126659	0.965379
cg19183081	-0.0166289	0.0156325	0.289779	-0.00283775	0.0084888	0.738794	0.023254	0.0128293	0.0726248
cg19183089	0.00878229	0.00837966	0.296914	-0.0088703	0.00455033	0.0537965	-0.00405912	0.00687699	0.556236
cg19183192	0.00258929	0.00215648	0.232447	-0.000234503	0.00117101	0.84165	-0.00197684	0.00176977	0.266428
cg19183211	0.00686541	0.0134524	0.61083	0.00591891	0.00730494	0.419539	-0.00395394	0.0110401	0.720922
cg19183248	-0.00631953	0.0130344	0.628759	0.00418806	0.00707798	0.555264	0.00610671	0.0106971	0.569248
cg19183252	0.00355896	0.00930168	0.702743	-0.00761117	0.00505101	0.134713	-0.00244846	0.00763367	0.749012
cg19183317	-0.00840094	0.00856694	0.32893	9.88087e-05	0.00465203	0.983093	0.00730301	0.00703069	0.301206
cg19183325	-0.000868929	0.00531719	0.870489	-0.00268084	0.00288734	0.355192	0.000781008	0.00436369	0.858284
cg19183358	0.00541892	0.00777888	0.48751	-0.00460595	0.00422409	0.277919	-0.000286604	0.00638394	0.964273
cg19183395	-0.0319753	0.0355015	0.369729	0.00436113	0.019278	0.821448	0.0344805	0.0291352	0.239177
cg19183433	-0.00170898	0.00635807	0.788595	0.00387339	0.00345257	0.264354	0.000350371	0.00521792	0.946586
cg19183454	0.00463629	0.0164618	0.778749	0.00161748	0.0089391	0.856744	-0.00016314	0.0135098	0.990387
cg19183483	-0.0145543	0.00793337	0.0692726	0.00431488	0.00430799	0.318735	0.0105131	0.00651073	0.109232
cg19183542	0.00600655	0.0114458	0.60079	-0.0050452	0.00621529	0.418694	-0.00634637	0.00939327	0.500694
cg19183607	-0.000233818	0.00637447	0.970806	-0.00520548	0.00346147	0.13549	0.00400803	0.00523138	0.445227
cg19183619	0.0107263	0.013671	0.434371	0.00910299	0.00742363	0.222735	-0.00863171	0.0112195	0.443333
cg19183686	-0.0127783	0.0097317	0.191897	0.00348406	0.00528452	0.511084	0.00746969	0.00798658	0.351693
cg19183709	0.0102279	0.0125417	0.416542	0.0037202	0.00681041	0.585999	-0.00618979	0.0102927	0.548826
cg19183733	-0.0198135	0.0163626	0.22853	-0.00380535	0.00888525	0.669287	0.013297	0.0134284	0.324242
cg19183742	-0.00615732	0.0165348	0.710323	0.0112167	0.00897875	0.214226	0.00716535	0.0135697	0.598536
cg19183743	0.00429896	0.0120668	0.722325	-0.00305066	0.00655251	0.642442	-0.000707074	0.00990292	0.943209
cg19183748	-0.00549767	0.00701909	0.435166	-0.00236482	0.00381151	0.53625	0.00294513	0.0057604	0.610185
cg19183833	-0.0194101	0.0206278	0.348784	0.00134998	0.0112013	0.904291	0.0332108	0.0169288	0.0523128
cg19183842	-0.00745144	0.00979598	0.448486	-0.00418423	0.00531942	0.433211	0.00550333	0.00803933	0.495067
cg19183867	-0.0240057	0.0112549	0.0351546	0.004967	0.00611163	0.418138	0.0160539	0.0092366	0.0849967
cg19183879	0.0166235	0.0204886	0.418916	0.00402452	0.0111257	0.718247	-0.0151202	0.0168145	0.370492
cg19183885	0.0139069	0.0133804	0.300922	0.00103823	0.00726584	0.886636	-0.0126145	0.010981	0.253147
cg19183923	-0.0123716	0.00931913	0.187076	0.00643257	0.00506048	0.206361	0.0046602	0.00764799	0.543558
cg19183932	-0.00336998	0.00259805	0.197304	-0.000556418	0.00141079	0.694049	0.00403943	0.00213216	0.0607806
cg19184047	0.0163964	0.0218051	0.453687	-0.0175348	0.0118407	0.141493	0.00410649	0.017895	0.818924
cg19184160	-0.0129692	0.0127262	0.310397	0.00917785	0.00691061	0.1869	0.0189083	0.0104441	0.0729601
cg19184204	0.000623486	0.00718668	0.931023	0.00135199	0.00390252	0.729674	-0.00286559	0.00589794	0.62803
cg19184348	-0.00317019	0.00394393	0.423237	0.00107752	0.00214164	0.61588	0.00162393	0.00323669	0.616864
cg19184362	-0.00628802	0.0167922	0.708783	0.0163454	0.00911853	0.0757933	0.00040717	0.013781	0.976483
cg19184414	0.000817162	0.00969995	0.933016	0.0022533	0.00526728	0.669639	-0.00619157	0.00796052	0.438365
cg19184415	0.00596626	0.00794678	0.45439	-0.00574951	0.00431527	0.185495	-0.00377309	0.00652174	0.564082
cg19184420	0.000455755	0.00838571	0.956756	0.00250549	0.00455361	0.583284	0.00412182	0.00688195	0.55045
cg19184455	0.0116955	0.018908	0.537494	-0.00972288	0.0102675	0.345734	-0.0140596	0.0155174	0.366888
cg19184518	-0.0008003	0.00220583	0.717442	-0.00110723	0.00119781	0.357315	0.00082485	0.00181027	0.64954
cg19184572	-0.0294015	0.0278916	0.294131	0.00633718	0.0151457	0.67646	0.0024098	0.0228899	0.916347
cg19184688	0.00600215	0.00798738	0.453984	0.00449957	0.00433732	0.30182	-0.0113461	0.00655506	0.0862739
cg19184708	-0.00027624	0.0109131	0.979851	-0.00127987	0.00592604	0.829408	-0.000999729	0.00895612	0.911324
cg19184771	0.00908907	0.00820648	0.270473	-0.00495384	0.00445629	0.268712	-0.00361758	0.00673486	0.592254
cg19184818	0.000565981	0.00790405	0.943045	0.00482411	0.00429206	0.263477	-0.00304229	0.00648667	0.639993
cg19184878	-0.0027144	0.00923711	0.76942	0.00373193	0.00501594	0.458455	0.00112603	0.00758068	0.882189
cg19184885	0.00217501	0.0106369	0.838359	0.00358585	0.00577609	0.536009	0.000234849	0.00872949	0.978586
cg19184897	-0.00217593	0.00330878	0.512155	0.000906614	0.00179673	0.614856	-0.000607722	0.00271543	0.823326
cg19184934	-0.00746771	0.00392821	0.0599128	0.000884843	0.0021331	0.679085	0.0038001	0.00322379	0.241034
cg19184963	0.00381369	0.00290621	0.192166	0.000700131	0.00157813	0.65817	-0.0033796	0.00238506	0.159312
cg19184994	0.00539965	0.00736994	0.465325	-0.00345279	0.00400203	0.390148	-0.00235409	0.00604834	0.697871
cg19185092	-0.000322516	0.00432954	0.940754	-0.00179044	0.00235103	0.447954	0.00237201	0.00355315	0.505801
cg19185116	-0.000617951	0.0354706	0.986132	0.00373559	0.0192613	0.846578	-0.000252385	0.0291099	0.993098
cg19185133	-0.0055614	0.00412726	0.180595	0.000654896	0.00224119	0.770677	0.00185863	0.00338715	0.584302
cg19185146	-0.019073	0.00887469	0.0338152	0.00644313	0.00481914	0.183985	0.0143408	0.00728325	0.0514674
cg19185217	-0.00210774	0.00586144	0.71984	0.00231464	0.00318289	0.46864	0.000679035	0.00481035	0.888001
cg19185314	0.00793379	0.0117963	0.502634	-0.00393116	0.00640565	0.540679	-0.0084399	0.00968096	0.385214
cg19185339	-0.0316192	0.0215063	0.144354	0.014317	0.0116784	0.222839	0.0355281	0.0176497	0.0465618
cg19185356	0.00278829	0.00724629	0.701137	-0.00217246	0.00393489	0.581997	-0.00347812	0.00594686	0.559835
cg19185380	-0.0134479	0.00814847	0.101723	0.00892894	0.00442479	0.0460318	0.00566474	0.00668725	0.398782
cg19185384	-0.00329778	0.00298831	0.272193	-6.08975e-05	0.00162271	0.970132	0.0018246	0.00245244	0.458465
cg19185414	0.0118823	0.00821629	0.150968	-0.00753499	0.00446162	0.0940814	-0.0103785	0.00674291	0.126633
cg19185520	-0.00452246	0.011705	0.69997	-0.00330588	0.00635607	0.604029	0.000883511	0.00960603	0.926886
cg19185544	0.00198044	0.00542401	0.71572	-0.00022864	0.00294535	0.938265	-0.00319979	0.00445135	0.473767
cg19185549	0.0732162	0.0566855	0.199195	-0.0236745	0.0307814	0.443473	-0.0584656	0.0465204	0.211498
cg19185574	0.0140658	0.0120037	0.243814	-0.00336278	0.00651824	0.606958	-0.0134553	0.00985112	0.174767
cg19185579	0.00227767	0.0139789	0.870868	0.00459749	0.00759086	0.545988	-0.0118067	0.0114722	0.305661
cg19185607	0.00841923	0.00849276	0.323694	-0.00481556	0.00461175	0.298685	-2.87276e-05	0.00696981	0.996719
cg19185637	0.00830441	0.0116452	0.477283	0.00534934	0.00632359	0.399426	-0.0112388	0.00955695	0.242143
cg19185641	-0.0329518	0.0249598	0.18951	0.0136144	0.0135537	0.317351	0.0388555	0.0204839	0.0604667
cg19185686	0.000471078	0.0111088	0.966252	0.0123717	0.00603232	0.0426531	-0.00487531	0.00911675	0.593893
cg19185689	-0.00219569	0.00669376	0.74352	0.00330504	0.00363485	0.365198	-0.0018717	0.00549342	0.733966
cg19185846	0.00710884	0.00812763	0.38367	-0.00439093	0.00441347	0.321973	-0.00359292	0.00667016	0.591213
cg19185867	-0.021749	0.0245386	0.377381	-0.000853496	0.013325	0.949045	0.0340696	0.0201383	0.0935183
cg19185929	0.00142155	0.0100482	0.887756	-0.00240872	0.0054564	0.659755	-0.00145415	0.00824635	0.860353
cg19185932	0.005621	0.014195	0.692883	0.00325152	0.00770817	0.673974	-0.00180247	0.0116495	0.877321
cg19185958	0.00231201	0.0158049	0.883965	-0.00295873	0.00858242	0.730946	0.0110679	0.0129707	0.395347
cg19186049	-0.00225025	0.00745439	0.763322	0.00176583	0.00404789	0.663521	0.00505145	0.00611764	0.410751
cg19186052	-0.00359013	0.0135503	0.791545	0.00499515	0.00735808	0.498649	-0.0030368	0.0111204	0.7853
cg19186056	0.0188574	0.0349291	0.590375	-0.029397	0.0189673	0.124042	-0.00179043	0.0286655	0.95031
cg19186089	-0.00568412	0.0111493	0.611199	0.00209108	0.00605428	0.730462	0.00491175	0.00914994	0.592485
cg19186111	-0.0086702	0.0123226	0.483167	0.00500444	0.00669142	0.456123	0.0153718	0.0101128	0.131372
cg19186126	0.0103945	0.0114585	0.366316	-0.00493625	0.00622222	0.429295	-0.0138875	0.00940374	0.142586
cg19186129	-0.00283623	0.00342062	0.408812	-0.00101131	0.00185747	0.587228	0.00200925	0.00280722	0.475667
cg19186136	0.00845397	0.015362	0.583217	0.00637747	0.00834188	0.446199	-0.00341546	0.0126072	0.786966
cg19186145	0.000886724	0.00405399	0.827267	0.00272409	0.0022014	0.21856	-0.000751209	0.00332701	0.821783
cg19186275	0.00128452	0.0121321	0.915872	-0.0127823	0.00658797	0.0549093	0.0121722	0.00995651	0.224118
cg19186307	0.00589615	0.00989261	0.552389	-0.00105304	0.00537189	0.844951	0.00394526	0.00811863	0.627968
cg19186356	6.16595e-05	0.00479109	0.989755	0.0011409	0.00260166	0.661865	-0.000502003	0.00393193	0.898641
cg19186380	-0.00939974	0.00571258	0.102732	0.00234164	0.00310205	0.451942	0.000440501	0.00468818	0.925312
cg19186409	0.0216141	0.0125935	0.0889234	0.00264138	0.00683852	0.700057	-0.0123129	0.0103352	0.236076
cg19186428	0.00561748	0.009228	0.54395	0.00583978	0.005011	0.246381	-0.0116868	0.0075732	0.12566
cg19186459	0.00310893	0.0166467	0.852193	-0.0139559	0.00903951	0.12549	0.00807569	0.0136616	0.555649
cg19186736	-0.0191856	0.00767886	0.0139509	0.00581079	0.00416978	0.166264	0.011961	0.00630186	0.0603156
cg19186888	-0.0293033	0.0147963	0.0501495	0.0148886	0.00803469	0.0665566	0.0226692	0.012143	0.0645835
cg19186950	-0.00389329	0.00226437	0.0883599	0.000374055	0.0012296	0.761543	0.00150376	0.00185832	0.420143
cg19186966	-0.00306531	0.00637038	0.631343	-0.00435591	0.00345925	0.210621	0.00332052	0.00522802	0.526656
cg19186970	0.00662404	0.0138066	0.632341	-0.00456692	0.00749726	0.543685	-0.00561868	0.0113307	0.620969
cg19187012	0.0101577	0.00710319	0.155545	-0.0041852	0.00385718	0.280276	-0.0142263	0.00582942	0.0162664
cg19187018	-3.91806e-05	0.0110607	0.99718	-0.00750841	0.00600618	0.213911	0.00666651	0.00907724	0.464255
cg19187032	-0.0242623	0.016724	0.149696	0.00924159	0.00908148	0.311087	0.00730528	0.013725	0.595618
cg19187043	-0.000700414	0.0139315	0.959994	-0.00562816	0.00756507	0.458483	0.015059	0.0114332	0.190533
cg19187044	-0.0191252	0.0169267	0.260984	0.00281083	0.00919157	0.760331	0.00339183	0.0138914	0.807555
cg19187046	-0.000121142	0.00209986	0.9541	0.000495073	0.00114027	0.665014	-0.0015149	0.00172331	0.381282
cg19187075	0.00213531	0.0152613	0.888982	0.00378931	0.00828718	0.648393	0.0173929	0.0125246	0.167729
cg19187110	-0.00798645	0.0183707	0.664605	-0.00207801	0.00997569	0.835374	0.0102862	0.0150764	0.496503
cg19187121	-0.00584818	0.00888199	0.511637	-0.000276475	0.00482311	0.954392	0.00887072	0.00728924	0.226223
cg19187145	-0.000473801	0.00243766	0.846247	0.000258672	0.0013237	0.845428	0.00137944	0.00200053	0.491935
cg19187155	-0.00610196	0.0152693	0.69021	0.0128809	0.00829158	0.123179	-0.00172627	0.0125312	0.890684
cg19187180	-0.0279528	0.021209	0.190251	0.00623339	0.0115169	0.589438	0.029365	0.0174057	0.0944197
cg19187185	0.00365469	0.00309105	0.239618	0.00165831	0.0016785	0.325336	-0.00339752	0.00253675	0.183227
cg19187191	0.00947748	0.0162109	0.559989	0.00929894	0.00880285	0.29312	-0.0159431	0.0133039	0.233346
cg19187254	-0.00216379	0.00641214	0.73642	-0.000872324	0.00348193	0.802646	0.0018153	0.0052623	0.730781
cg19187308	0.0333772	0.0189247	0.0805619	-0.0212685	0.0102765	0.0408303	-0.0269367	0.0155311	0.0856523
cg19187336	-0.0036372	0.00824531	0.659989	-0.00266691	0.00447738	0.552638	0.000700584	0.00676674	0.917728
cg19187378	0.00147148	0.00748199	0.844449	-0.00277842	0.00406288	0.495504	-0.00395609	0.00614029	0.520733
cg19187405	-0.00164229	0.0226058	0.942217	0.00025001	0.0122754	0.983788	-0.00661248	0.0185521	0.722203
cg19187410	-0.00133846	0.00415001	0.747672	-0.00341898	0.00225354	0.132095	0.00319471	0.00340581	0.350291
cg19187465	0.0752496	0.0809762	0.354778	-0.0514389	0.0439717	0.244603	-0.0457817	0.0664552	0.49233
cg19187486	-0.000655404	0.00321006	0.838596	0.00128149	0.00174313	0.463803	0.000595602	0.00263442	0.821555
cg19187521	-0.00243868	0.00233984	0.299585	0.00181198	0.00127058	0.156671	0.00210142	0.00192025	0.276193
cg19187564	-0.0129863	0.0129354	0.317614	0.00481682	0.00702421	0.494317	0.00795362	0.0106158	0.455321
cg19187593	-0.00737422	0.00514311	0.154465	0.000120586	0.00279282	0.965639	0.00738267	0.00422083	0.0830626
cg19187616	-0.0444709	0.0163012	0.00741766	0.0153662	0.0088519	0.0853781	0.0365788	0.013378	0.00728886
cg19187653	-0.0130254	0.00772485	0.0945966	0.00237923	0.00419476	0.57174	0.00948966	0.0063396	0.137287
cg19187681	-0.0056323	0.0092012	0.541717	7.59646e-05	0.00499644	0.987897	0.00891212	0.00755121	0.240457
cg19187710	-0.0247587	0.0181021	0.174185	-0.00532052	0.00982981	0.58942	0.0358107	0.014856	0.0175873
cg19187756	-0.00482294	0.00707602	0.496931	0.00144652	0.00384243	0.7073	0.00623971	0.00580712	0.284953
cg19187798	-0.0129163	0.0205649	0.531255	0.00253169	0.0111672	0.821071	0.0266108	0.0168771	0.117727
cg19187831	-0.019879	0.0121456	0.104548	0.0133178	0.00659534	0.0458896	0.0130444	0.00996765	0.193373
cg19187854	0.00561664	0.00633813	0.377461	0.00398756	0.00344174	0.249133	-0.00349686	0.00520155	0.50282
cg19187926	-0.00405811	0.00971963	0.677114	-0.000156427	0.00527796	0.97641	-0.000715444	0.00797667	0.928695
cg19188021	-0.00247384	0.00584601	0.673	0.00112311	0.0031745	0.724172	-0.00150187	0.00479768	0.754842
cg19188060	-0.000244869	0.00413125	0.952843	-0.000195971	0.00224335	0.930547	-0.00158552	0.00339042	0.640961
cg19188063	0.000757796	0.00322162	0.814474	0.00160342	0.00174941	0.361383	0.000293391	0.00264391	0.911843
cg19188064	-0.00623401	0.0090084	0.490382	0.00602409	0.00489175	0.22077	0.00461269	0.00739298	0.533967
cg19188109	-0.00430098	0.0109446	0.695096	-0.0052491	0.00594313	0.379042	0.000264797	0.00898195	0.976534
cg19188182	-0.00886843	0.00833343	0.289569	-0.00118245	0.00452523	0.794349	0.00721331	0.00683905	0.293863
cg19188207	-0.103383	0.0828018	0.214477	0.0281666	0.0449631	0.532326	-0.0342213	0.0679535	0.615551
cg19188282	0.00162519	0.00676199	0.810512	-0.000495428	0.0036719	0.892918	0.00156774	0.0055494	0.778087
cg19188297	-0.00160245	0.00594121	0.787883	-0.00155598	0.0032262	0.630555	0.00326803	0.00487581	0.504101
cg19188306	0.0130212	0.00692583	0.0627419	-0.00134274	0.00376087	0.721755	-0.0137191	0.00568386	0.0174428
cg19188316	0.0288247	0.012346	0.0213717	-0.0106193	0.00670414	0.116067	-0.013702	0.0101321	0.179041
cg19188359	-0.0129772	0.00778684	0.0984471	0.00504691	0.00422842	0.235214	0.00466937	0.00639047	0.46653
cg19188370	-0.00421093	0.0155136	0.786566	0.000232927	0.00842424	0.977992	0.0121976	0.0127317	0.340138
cg19188377	0.0125963	0.0166858	0.451914	-0.00710206	0.00906075	0.434826	0.00345701	0.0136937	0.801162
cg19188435	0.00412517	0.0136403	0.762899	-0.00203738	0.00740697	0.783784	-0.00206849	0.0111943	0.853741
cg19188436	-0.002317	0.00607006	0.703413	0.00149021	0.00329617	0.652086	-0.00206673	0.00498156	0.67904
cg19188464	-0.00452558	0.00780167	0.563049	0.00462503	0.00423647	0.277342	0.00632127	0.00640265	0.325667
cg19188544	0.0150115	0.0105602	0.157997	-0.00360668	0.00573443	0.530685	-0.00230159	0.00866654	0.791066
cg19188572	-0.00353775	0.00571634	0.537273	0.00166545	0.00310409	0.592673	0.00238865	0.00469126	0.611654
cg19188597	0.0474889	0.0142767	0.00119686	-0.0205246	0.00775256	0.00930079	-0.037206	0.0117166	0.00194087
cg19188612	0.018551	0.0159618	0.247664	-0.00140111	0.0086676	0.871879	-0.0177801	0.0130995	0.17746
cg19188632	-0.0146373	0.00838757	0.0837561	0.0101378	0.00455463	0.0280652	0.00463581	0.00688348	0.502061
cg19188642	-0.00399875	0.0193895	0.83699	0.0128471	0.0105289	0.225007	-0.000406339	0.0159125	0.979674
cg19188855	-0.00531756	0.00894481	0.553408	-0.00561435	0.00485722	0.250235	-0.00154409	0.00734079	0.833789
cg19188893	-0.00422812	0.0160999	0.793337	-0.00373229	0.0087426	0.670281	-0.00170286	0.0132128	0.897688
cg19188899	0.00916054	0.00587418	0.12176	-0.00238139	0.0031898	0.45692	-0.00109669	0.0048208	0.820464
cg19188904	0.0132415	0.00916812	0.151497	-0.00320287	0.00497848	0.52134	-0.0120945	0.00752406	0.110825
cg19188997	0.00562032	0.0204922	0.784394	0.000997512	0.0111277	0.928734	0.0101312	0.0168174	0.548132
cg19189070	-0.00831204	0.0115433	0.473006	-0.00248317	0.00626825	0.692761	0.00575992	0.00947331	0.54443
cg19189075	-0.0290818	0.0112099	0.0107689	0.00981405	0.00608719	0.109774	0.0265504	0.00919968	0.00469686
cg19189115	-0.00533933	0.0118415	0.65295	-0.00528652	0.0064302	0.412776	0.00955216	0.00971806	0.3278
cg19189116	0.00972337	0.00771295	0.210101	0.00370856	0.00418829	0.377841	-0.00718719	0.00632984	0.258656
cg19189151	-0.0121098	0.0137909	0.381801	0.00478099	0.00748873	0.524524	0.0144741	0.0113178	0.203631
cg19189176	-0.00101693	0.00995204	0.918797	0.0028013	0.00540416	0.605248	0.00721584	0.0081674	0.378897
cg19189191	0.00700103	0.00998434	0.484658	-0.00200205	0.0054217	0.712639	-0.00207618	0.00819391	0.800447
cg19189195	-0.00572751	0.0135617	0.673609	-0.012019	0.00736429	0.105527	-0.00534059	0.0111298	0.632288
cg19189201	-0.00914095	0.0124008	0.462617	-0.00873691	0.00673392	0.197192	0.00935353	0.0101771	0.360066
cg19189213	0.000557214	0.00550092	0.919501	0.000418926	0.00298711	0.888723	0.000152066	0.00451447	0.97319
cg19189291	-0.000620852	0.0082514	0.940159	0.00598347	0.00448068	0.184505	-0.00110983	0.00677173	0.870117
cg19189310	-0.00285415	0.00435853	0.513937	0.00122349	0.00236677	0.606233	0.00303848	0.00357694	0.397468
cg19189348	0.00669193	0.0160022	0.676624	0.00256155	0.00868952	0.768713	-0.01049	0.0131326	0.426141
cg19189355	-0.00355521	0.00772535	0.64628	-0.0041662	0.00419502	0.322827	0.00156155	0.00634001	0.805909
cg19189410	-0.00185888	0.00291772	0.525382	0.00040572	0.00158438	0.798371	0.00346082	0.0023945	0.151211
cg19189422	0.0243449	0.016656	0.146695	-0.0126564	0.00904457	0.164524	-0.0282474	0.0136692	0.0411292
cg19189459	-0.00176442	0.0033717	0.601817	0.00234087	0.0018309	0.203751	0.00118133	0.00276707	0.67027
cg19189555	-0.0120673	0.00744396	0.107861	0.00348263	0.00404222	0.390803	0.00912374	0.00610908	0.138176
cg19189601	0.000784627	0.00910907	0.931514	-0.0020901	0.00494642	0.67345	0.00262263	0.0074756	0.726391
cg19189688	0.0303807	0.017537	0.0860089	-0.0264828	0.00952295	0.00637836	-0.0289782	0.0143922	0.046507
cg19189726	-0.00127103	0.00421925	0.763795	-0.00115226	0.00229114	0.616027	0.00106375	0.00346264	0.759266
cg19189744	-0.00545196	0.0177257	0.758988	0.00274196	0.00962541	0.776282	0.0112953	0.014547	0.439138
cg19189806	0.00220809	0.0201499	0.91294	-0.00669682	0.0109418	0.541776	0.00453676	0.0165366	0.784333
cg19189827	-0.0179592	0.0114367	0.119214	-0.00927206	0.00621035	0.1383	0.014809	0.0093858	0.117482
cg19189864	0.00166643	0.00872542	0.848889	0.00593004	0.00473809	0.213383	0.00258359	0.00716075	0.718942
cg19189942	-0.00774005	0.00822319	0.348641	-0.00183071	0.00446537	0.682618	0.00179708	0.00674858	0.790515
cg19189952	-0.00878057	0.0199351	0.66047	-0.00226939	0.0108252	0.834337	0.00461327	0.0163603	0.778489
cg19189965	0.000899919	0.00282789	0.750914	0.000463126	0.0015356	0.763532	-0.000634961	0.00232078	0.784907
cg19189990	0.000443893	0.00212993	0.835297	0.00247221	0.0011566	0.0347732	-0.00204639	0.00174799	0.244244
cg19190016	-0.000818768	0.0105353	0.938194	0.00518853	0.00572087	0.366417	0.00264361	0.00864605	0.760366
cg19190068	-0.00974881	0.00940463	0.302197	-0.000836904	0.00510691	0.870129	0.00675579	0.00771816	0.383312
cg19190120	0.0120705	0.014678	0.412654	-0.00373611	0.00797047	0.640181	-0.0173888	0.0120459	0.151709
cg19190217	-0.0172761	0.00841684	0.0424876	0.00922048	0.00457052	0.0460907	0.0132193	0.0069075	0.0582505
cg19190258	-0.0165709	0.00891139	0.0656254	0.00583465	0.00483907	0.230506	0.0109906	0.00731336	0.135755
cg19190269	-0.00446489	0.00913276	0.625895	-0.00135972	0.00495928	0.784463	0.00241692	0.00749504	0.747709
cg19190274	-0.00423519	0.0129835	0.744894	0.003041	0.00705029	0.667073	0.0124214	0.0106552	0.246233
cg19190293	0.000115083	0.00757818	0.987911	0.00242363	0.00411511	0.557096	0.00278112	0.00621923	0.655624
cg19190327	0.00615946	0.00455918	0.179467	-0.000483916	0.00247573	0.84539	2.18241e-05	0.00374161	0.995357
cg19190347	0.00785289	0.00571569	0.17226	0.00163666	0.00310374	0.599034	-0.00217439	0.00469073	0.643886
cg19190403	-0.0051723	0.00532547	0.33356	0.00348428	0.00289184	0.230842	-1.9058e-05	0.00437049	0.996529
cg19190487	-0.022926	0.0128502	0.0771652	0.00974416	0.00697794	0.165399	0.0172169	0.0105459	0.105419
cg19190519	-0.000871167	0.00802001	0.913698	0.000564497	0.00435503	0.897104	0.00403772	0.00658183	0.540836
cg19190593	-0.0587454	0.0269517	0.031415	0.022392	0.0146353	0.128889	0.062223	0.0221186	0.00581219
cg19190632	0.0269851	0.015861	0.0917022	-0.0140628	0.00861285	0.105377	-0.00853785	0.0130167	0.51325
cg19190699	-0.0116066	0.00656528	0.0798533	0.00211114	0.00356509	0.554952	0.00925389	0.00538797	0.0887004
cg19190714	0.000574117	0.00254026	0.821615	-0.00326624	0.00137941	0.0196382	-0.000608315	0.00208473	0.770993
cg19190728	0.00335458	0.00445576	0.453139	0.00358226	0.00241957	0.141589	-0.00206834	0.00365674	0.572802
cg19190762	-0.0152918	0.00915402	0.097663	0.00214048	0.00497082	0.667596	0.00653584	0.00751249	0.386197
cg19190836	-0.00788037	0.00892238	0.379047	0.00415611	0.00484504	0.392864	0.0031282	0.00732239	0.670061
cg19190853	-0.00524577	0.0104299	0.616001	0.00555724	0.00566365	0.328642	0.000495767	0.00855957	0.953918
cg19190900	0.0105277	0.0145771	0.471697	0.00606952	0.00791567	0.44486	-0.00708133	0.0119631	0.555111
cg19191231	-0.000666603	0.00229591	0.7721	-0.000106172	0.00124673	0.932288	-0.000552903	0.0018842	0.769737
cg19191258	0.00143879	0.00799514	0.857516	0.000622338	0.00434153	0.88628	-0.00164857	0.00656142	0.802088
cg19191272	-0.0154015	0.0493022	0.755336	-0.0179871	0.0267721	0.503081	0.0577287	0.0404612	0.156479
cg19191299	-0.00148322	0.0134422	0.912341	0.000100919	0.00729941	0.988994	-0.00439289	0.0110317	0.691251
cg19191357	0.000646993	0.00480826	0.893207	0.00422702	0.00261099	0.108325	-0.000282572	0.00394603	0.943043
cg19191364	0.0234995	0.0112061	0.0382828	-0.00831872	0.00608515	0.174396	-0.0145824	0.00919658	0.115693
cg19191401	-0.00402732	0.00211972	0.0600605	0.00128648	0.00115105	0.266151	0.00510075	0.0017396	0.00409627
cg19191454	0.00124322	0.00242149	0.608695	0.000397379	0.00131492	0.763065	-0.00205757	0.00198726	0.302764
cg19191492	-0.00723361	0.0176111	0.682061	0.00917834	0.00956319	0.339282	-0.00884325	0.014453	0.541891
cg19191502	-0.00106167	0.00311338	0.733754	-0.000239884	0.00169063	0.887427	0.00156654	0.00255508	0.541072
cg19191560	-0.00090433	0.00776816	0.907536	0.00053228	0.00421827	0.899816	0.00269831	0.00637514	0.672936
cg19191577	0.00493857	0.00964596	0.609689	-0.00320016	0.00523796	0.54249	-0.000372399	0.00791621	0.962565
cg19191594	-0.0124863	0.0133064	0.350113	0.0104519	0.00722566	0.15088	0.0121303	0.0109203	0.269075
cg19191600	0.0029584	0.00847995	0.727854	-0.00734648	0.00460479	0.113492	-0.00219168	0.0069593	0.753413
cg19191606	-0.00501551	0.00836258	0.549902	-0.00455435	0.00454105	0.318097	0.00193091	0.00686297	0.778969
cg19191624	-0.00376088	0.00316436	0.237191	-4.02796e-05	0.00171831	0.981341	0.00309498	0.00259692	0.235909
cg19191687	-0.0010756	0.00865443	0.901318	0.00443923	0.00469954	0.346928	0.000200719	0.00710249	0.977506
cg19191767	-0.00565694	0.00708352	0.42624	0.00283825	0.0038465	0.462159	0.00533325	0.00581328	0.360926
cg19191858	0.00175012	0.0365466	0.961893	1.62089e-05	0.0198456	0.99935	0.0113088	0.029993	0.706864
cg19191883	0.00283416	0.00263578	0.284609	-0.00119183	0.00143128	0.406816	-0.00272623	0.00216312	0.21022
cg19191888	-0.0280777	0.0167633	0.0967844	0.00616341	0.00910282	0.499771	0.0221619	0.0137572	0.110061
cg19191984	-0.00249647	0.00278507	0.372011	0.000840215	0.00151235	0.579634	0.00134652	0.00228564	0.556988
cg19192065	-0.00142544	0.010042	0.887381	-0.00835494	0.00545304	0.128353	0.000460016	0.00824126	0.955588
cg19192066	-0.0108737	0.0100734	0.282751	0.000592182	0.00547008	0.913988	0.00200304	0.00826702	0.809005
cg19192101	0.00582271	0.0145488	0.689772	0.00373596	0.00790032	0.63723	-0.0163249	0.0119399	0.174331
cg19192106	0.139498	0.0806826	0.08662	0.00345881	0.0438124	0.937219	-0.212726	0.0662144	0.0017253
cg19192108	0.0630383	0.0267798	0.0203497	-0.0260419	0.014542	0.0760744	-0.0392287	0.0219775	0.0770262
cg19192146	0.0170136	0.0132317	0.201207	-0.00818655	0.00718511	0.257021	-0.01785	0.010859	0.103072
cg19192159	-0.00464543	0.0107644	0.666911	0.00396506	0.00584532	0.498986	-7.72826e-05	0.00883412	0.993036
cg19192223	0.000465439	0.00302675	0.878069	-0.000593291	0.00164359	0.718812	-0.000192558	0.00248399	0.938351
cg19192256	-0.0165614	0.0136854	0.228815	0.000985404	0.00743146	0.894753	0.00319865	0.0112313	0.776334
cg19192269	-0.000182502	0.0154101	0.990572	-0.00722517	0.008368	0.389781	0.00186514	0.0126467	0.883023
cg19192282	0.0181765	0.0130881	0.167706	0.000107448	0.00710713	0.987965	-0.00878671	0.0107411	0.415101
cg19192316	0.0053883	0.00920301	0.559415	-0.00339546	0.00499743	0.498285	-0.00112662	0.0075527	0.881695
cg19192377	0.00193694	0.0115422	0.867038	-0.00672777	0.00626766	0.285436	-0.00761269	0.00947241	0.423321
cg19192498	-0.00492327	0.00906623	0.588205	0.00135678	0.00492316	0.783379	0.00597141	0.00744045	0.423959
cg19192505	0.00199631	0.0105598	0.850403	0.00123938	0.0057342	0.82928	-0.00427235	0.00866619	0.623002
cg19192520	0.0325319	0.0192046	0.093101	-0.008384	0.0104285	0.423159	-0.0185162	0.0157607	0.242598
cg19192541	-0.00450993	0.00815936	0.581569	-0.00292122	0.0044307	0.511073	0.00508231	0.00669619	0.449485
cg19192562	0.003943	0.0232421	0.865598	8.9989e-05	0.012621	0.994324	0.0180782	0.0190743	0.345319
cg19192585	-0.00201986	0.00707534	0.775814	0.000661323	0.00384206	0.863654	0.00250644	0.00580657	0.666837
cg19192590	0.00868858	0.0139368	0.534294	-0.0014397	0.00756796	0.849475	-0.0168634	0.0114376	0.143235
cg19192625	0.0157885	0.0156322	0.314712	-0.00834463	0.00848859	0.327745	-0.017088	0.0128289	0.185618
cg19192626	0.0359283	0.0178968	0.0471457	-0.0070179	0.00971836	0.471748	-0.0362598	0.0146875	0.0150972
cg19192649	0.00518204	0.00489216	0.291804	-0.00241801	0.00265654	0.364702	-0.00153045	0.00401488	0.703794
cg19192652	0.00262601	0.0134879	0.845992	0.00711517	0.00732423	0.333452	-0.00955994	0.0110692	0.389659
cg19192684	-0.00704094	0.0148072	0.635369	0.00740045	0.00804064	0.359388	0.00310892	0.012152	0.798555
cg19192878	0.00383141	0.0079049	0.628862	-0.00353059	0.00429253	0.412573	-0.00310944	0.00648737	0.632672
cg19192931	-0.0210213	0.0158121	0.186452	0.0113926	0.00858631	0.187313	0.0161983	0.0129766	0.214583
cg19192934	0.010609	0.0113155	0.350521	0.00515792	0.00614455	0.403048	-0.0167815	0.00928635	0.0734775
cg19192956	0.0014738	0.00234583	0.531133	-0.00184643	0.00127384	0.150043	-0.001308	0.00192517	0.4983
cg19192981	0.00241994	0.0138924	0.862035	-0.00309548	0.00754388	0.682362	-0.00960194	0.0114012	0.40151
cg19193036	-0.00143314	0.00330834	0.665726	-0.000765325	0.0017965	0.670933	-0.0001004	0.00271508	0.970569
cg19193135	0.00169534	0.0134823	0.900163	0.0089841	0.00732117	0.22239	-0.00138144	0.0110646	0.900868
cg19193136	-0.0015388	0.00624062	0.805695	-0.00203379	0.00338878	0.549639	0.00111192	0.00512153	0.828528
cg19193147	0.00524074	0.0137182	0.703178	0.00312878	0.00744928	0.675296	0.000429592	0.0112582	0.969631
cg19193201	0.00103733	0.00608969	0.865054	0.00177347	0.00330683	0.592831	-0.00250218	0.00499766	0.617603
cg19193241	-0.00254224	0.0085406	0.76652	-0.00344562	0.00463772	0.459093	0.00538057	0.00700907	0.444335
cg19193384	0.00580505	0.0176419	0.742745	-0.00141474	0.00957993	0.882867	-0.00953867	0.0144783	0.511385
cg19193403	0.00758189	0.0150597	0.61565	-0.0131877	0.00817771	0.109689	-0.0010398	0.0123591	0.933104
cg19193422	0.018251	0.0254727	0.475205	0.00725261	0.0138322	0.601105	-0.0180351	0.0209048	0.390167
cg19193517	0.0282484	0.0171785	0.102947	-0.0181014	0.00932827	0.0548801	-0.0202777	0.014098	0.153176
cg19193574	-0.00147835	0.012138	0.903284	-0.00434596	0.00659119	0.511044	0.00719214	0.00996138	0.471825
cg19193586	-0.00655318	0.00936512	0.485565	0.0059897	0.00508546	0.241415	0.00307495	0.00768574	0.68987
cg19193595	0.00676298	0.0244416	0.78253	0.00165805	0.0132723	0.900811	0.00442764	0.0200587	0.825708
cg19193625	-0.000929807	0.00840627	0.912128	-0.00227737	0.00456478	0.618846	0.00213058	0.00689883	0.758033
cg19193725	-0.00379125	0.00278719	0.176535	0.000144202	0.0015135	0.924268	0.00202638	0.00228738	0.377606
cg19193825	-0.00092415	0.0119232	0.93836	-0.00412599	0.00647454	0.525277	0.00524844	0.00978508	0.592784
cg19193826	0.0146138	0.0173912	0.402563	-0.0058171	0.00944378	0.539186	-0.0173035	0.0142725	0.227971
cg19193852	0.00220504	0.0100238	0.826295	0.00231499	0.00544316	0.671447	0.000921811	0.00822633	0.910983
cg19193854	-0.00204203	0.00880025	0.816937	-0.00448251	0.00477872	0.350291	0.00464148	0.00722216	0.521774
cg19193873	0.000824202	0.00196758	0.676113	-0.000103881	0.00106844	0.922723	-0.00063462	0.00161475	0.695069
cg19193875	0.00907712	0.00691552	0.192059	-0.00492964	0.00375527	0.192008	-0.00719838	0.0056754	0.207352
cg19193931	-0.0122214	0.00665646	0.0690563	0.00503915	0.0036146	0.166093	0.00729111	0.0054628	0.184735
cg19193942	0.00751768	0.00986389	0.447607	0.000147494	0.0053563	0.978082	-0.0188303	0.00809506	0.0218431
cg19193943	0.00227815	0.00530299	0.668329	0.00284261	0.00287963	0.325739	-0.00168872	0.00435204	0.698744
cg19193956	-0.0108065	0.00804911	0.182175	0.00269972	0.00437084	0.538072	0.00293673	0.00660572	0.657502
cg19193962	-0.00329736	0.00334446	0.326337	0.000366032	0.00181611	0.840643	0.00220916	0.00274472	0.422627
cg19193964	-0.0028546	0.00701004	0.684641	0.00229654	0.0038066	0.547548	-0.00421905	0.00575297	0.464894
cg19193970	-0.0100438	0.0103334	0.333194	0.010237	0.00561124	0.0708107	0.00964405	0.00848037	0.257917
cg19194095	-0.0209977	0.0114267	0.0688212	-0.000450992	0.00620496	0.942191	0.0136905	0.00937765	0.147167
cg19194167	0.00628877	0.00811382	0.439962	0.00256976	0.00440598	0.560923	-0.00590622	0.00665882	0.377027
cg19194233	0.000184623	0.0131927	0.98886	-0.000235115	0.0071639	0.973878	0.00232682	0.0108269	0.830235
cg19194367	0.0375902	0.0162662	0.0227004	-0.0257367	0.00883289	0.00432683	-0.0179854	0.0133493	0.180654
cg19194373	0.00272615	0.00462958	0.557165	0.00198097	0.00251396	0.432398	-0.00187862	0.00379939	0.621972
cg19194405	0.0111877	0.0090055	0.216761	0.00124821	0.00489017	0.799008	-0.0061464	0.0073906	0.407407
cg19194448	-0.00467151	0.00742863	0.530749	0.00757295	0.0040339	0.0631226	-0.00236681	0.0060965	0.6986
cg19194454	-2.75738e-05	0.00271576	0.991917	0.00185775	0.00147471	0.210432	-0.000416294	0.00222876	0.852175
cg19194482	0.000206352	0.0141181	0.988365	-0.0146162	0.00766641	0.0591907	-0.000774773	0.0115864	0.946807
cg19194509	-0.0211503	0.0142716	0.141204	-0.0083262	0.0077498	0.285005	0.0232143	0.0117124	0.0499705
cg19194595	0.00607898	0.0124202	0.625503	0.00100564	0.00674442	0.881742	-0.0032788	0.010193	0.748311
cg19194645	0.00924548	0.00764141	0.228904	0.000576896	0.00414945	0.889681	-0.00494531	0.00627113	0.432052
cg19194718	0.00481672	0.0153062	0.753593	-0.0143447	0.00831161	0.0871802	0.0013136	0.0125615	0.916905
cg19194753	-0.00645531	0.0117633	0.584279	0.00851318	0.00638774	0.185372	0.000956977	0.0096539	0.921217
cg19194784	0.0175556	0.0139798	0.211855	-0.0104325	0.00759134	0.172152	-0.011733	0.0114729	0.308708
cg19194871	0.0145149	0.0152534	0.343392	-0.00208497	0.0082829	0.801728	-0.0167573	0.0125181	0.183447
cg19194920	0.0159037	0.00945629	0.0954428	0.000761532	0.00513496	0.882375	-0.00467483	0.00776055	0.548159
cg19194924	0.00783195	0.00689069	0.258176	-0.0036085	0.00374179	0.336971	-0.00413902	0.00565503	0.465774
cg19194986	0.0162476	0.00899576	0.0736313	-0.00370093	0.00488489	0.450293	-0.00464885	0.00738261	0.530194
cg19195069	-0.0195812	0.0193496	0.313775	0.00665367	0.0105073	0.527888	0.0262696	0.0158798	0.100922
cg19195077	-0.0769594	0.0808319	0.343137	-0.0422258	0.0438934	0.338155	0.0871514	0.0663368	0.191657
cg19195103	-0.00170168	0.00784817	0.828746	-0.00189876	0.00426172	0.656806	-0.00204027	0.00644081	0.752017
cg19195279	-0.011686	0.0130838	0.373716	0.00972664	0.00710476	0.173778	-0.00405371	0.0107375	0.70651
cg19195327	0.00356944	0.00487347	0.465468	-0.00134385	0.0026464	0.612607	-0.00371815	0.00399955	0.354592
cg19195419	0.00916926	0.00796366	0.252069	-0.0101911	0.00432443	0.0202104	0.000126659	0.00653559	0.984573
cg19195465	0.00054848	0.00252923	0.828722	-0.000120665	0.00137343	0.93015	0.000709107	0.00207568	0.733284
cg19195712	0.017224	0.0134951	0.204533	0.0126423	0.00732814	0.0873061	-0.0104284	0.0110751	0.348459
cg19195715	-0.000968548	0.0189796	0.959393	-1.568e-05	0.0103063	0.998789	-0.00462309	0.0155761	0.767174
cg19195724	-0.000586198	0.0111862	0.958302	0.00227691	0.00607434	0.708501	-0.00229126	0.00918026	0.803373
cg19195760	-0.0155628	0.00906451	0.0888132	0.0021629	0.00492222	0.661222	0.0140735	0.00743903	0.0611417
cg19195917	0.000230334	0.00318529	0.942485	0.000994678	0.00172968	0.566421	-0.00233666	0.00261409	0.373341
cg19195949	-0.00366222	0.00311327	0.242004	-0.000529464	0.00169057	0.754732	0.00199419	0.00255499	0.436767
cg19196085	-0.00170466	0.00638672	0.79004	0.00116112	0.00346812	0.738414	0.00151566	0.00524143	0.772996
cg19196125	-0.00267199	0.0102674	0.795165	0.00543027	0.00557541	0.332209	0.00270267	0.0084262	0.749012
cg19196182	0.00157827	0.00281604	0.576306	0.00123507	0.00152917	0.421021	-0.00249702	0.00231106	0.282297
cg19196221	-0.0196711	0.0204435	0.338052	0.00181624	0.0111013	0.870341	0.00962573	0.0167775	0.567323
cg19196225	0.0297276	0.0147699	0.0465881	-0.0124349	0.00802038	0.123914	-0.0197585	0.0121213	0.105949
cg19196230	-0.00479269	0.0042773	0.264944	0.00067896	0.00232266	0.770593	0.00270561	0.00351028	0.442496
cg19196264	-0.000883333	0.00297917	0.767405	0.00142176	0.00161775	0.381399	-0.000766736	0.00244493	0.754417
cg19196320	-0.00873693	0.0178667	0.62581	-0.00167416	0.00970197	0.863316	0.00679726	0.0146628	0.643869
cg19196326	0.00741614	0.0173466	0.669832	-0.0189261	0.00941959	0.046962	-0.00451607	0.014236	0.751671
cg19196374	0.00204802	0.0114177	0.857975	0.00273646	0.00620004	0.659818	0.000797286	0.00937022	0.932347
cg19196414	0.00353947	0.00699099	0.613666	-0.000223367	0.00379626	0.953187	-0.00432864	0.00573734	0.452181
cg19196448	-0.00326967	0.00995086	0.743096	0.00407372	0.00540353	0.45252	-0.00222096	0.00816644	0.786161
cg19196466	-0.00201702	0.00289109	0.486858	0.000774522	0.00156992	0.622748	0.00195445	0.00237265	0.411869
cg19196527	0.00309182	0.007531	0.682204	-0.0061505	0.00408949	0.135453	-0.000257474	0.00618051	0.966846
cg19196555	0.0189719	0.0199028	0.342565	-0.0151474	0.0108076	0.163865	-0.0105218	0.0163337	0.520803
cg19196609	0.00618009	0.0042146	0.145406	0.000951266	0.00228862	0.678475	-0.00392327	0.00345883	0.259144
cg19196621	-0.00634563	0.00745486	0.396504	0.00365287	0.00404814	0.368838	0.00389283	0.00611802	0.52591
cg19196676	-0.00700665	0.00827015	0.398711	0.00127514	0.00449086	0.77699	0.00527614	0.00678711	0.438606
cg19196684	0.00800838	0.00950732	0.401426	-0.00181255	0.00516267	0.726194	-0.00990131	0.00780243	0.207118
cg19196735	-0.0126477	0.0134881	0.350458	0.0164926	0.00732434	0.0263244	0.0010187	0.0110694	0.926843
cg19196777	0.00750563	0.00807076	0.354419	0.000495766	0.00438259	0.91014	-0.00310672	0.00662348	0.639965
cg19196780	-0.00215823	0.00693204	0.756131	-0.00150692	0.00376424	0.689694	0.00483588	0.00568896	0.397146
cg19196784	0.0242722	0.0869096	0.780553	-0.0101543	0.0471937	0.83004	-0.090937	0.0713247	0.205005
cg19196806	0.0129546	0.0134974	0.339266	-0.00209226	0.00732935	0.775827	-0.00331063	0.011077	0.765599
cg19196826	0.00636863	0.0230457	0.7828	-0.0140434	0.0125143	0.264228	-0.00425067	0.0189131	0.822593
cg19196862	0.00381731	0.00672207	0.571275	-0.00202514	0.00365022	0.580159	-0.00325197	0.00551664	0.556746
cg19196893	-0.0102986	0.00640466	0.110706	0.00193156	0.00347786	0.579758	0.00708898	0.00525615	0.180203
cg19196918	0.00667635	0.00531896	0.212066	-0.00125067	0.0028883	0.665855	-0.00412213	0.00436514	0.347071
cg19196920	-0.0162337	0.0101748	0.113476	0.00148757	0.00552514	0.788252	0.00627336	0.00835023	0.454089
cg19196945	-0.000945639	0.00234941	0.688097	-0.000441216	0.00127578	0.730123	-0.000231702	0.00192811	0.904567
cg19197082	-0.00454001	0.00852855	0.595571	0.00375961	0.00463118	0.418658	0.00676504	0.00699918	0.33589
cg19197139	-0.000953186	0.00477673	0.842203	-0.000832748	0.00259386	0.748785	0.00140493	0.00392015	0.720742
cg19197158	0.0449031	0.0201359	0.027778	-0.00676632	0.0109342	0.537314	-0.056283	0.0165251	0.000921569
cg19197212	0.00444337	0.00748637	0.554046	-0.00661221	0.00406526	0.106701	-0.00606768	0.00614389	0.325518
cg19197236	0.00303277	0.0111722	0.786549	-0.00329809	0.00606675	0.587793	0.00256406	0.00916878	0.78027
cg19197313	0.0124639	0.0213695	0.560913	0.00862083	0.0116041	0.459117	-0.0283557	0.0175374	0.108771
cg19197328	-0.0171101	0.0110893	0.125717	-0.00342966	0.00602171	0.570145	0.0212366	0.00910071	0.0214389
cg19197419	-0.0123589	0.0120368	0.306783	0.0102283	0.00653621	0.120486	0.000835417	0.00987828	0.932756
cg19197440	0.00367769	0.00832467	0.659514	0.000985393	0.00452047	0.827845	-0.00224424	0.00683186	0.743161
cg19197457	-0.00552943	0.006805	0.418229	-0.000883806	0.00369526	0.811416	0.00461647	0.0055847	0.410237
cg19197463	0.00540478	0.0109964	0.624048	-0.000938194	0.00597125	0.875439	-0.00253759	0.00902445	0.779093
cg19197496	4.5669e-06	0.00787493	0.999538	-0.000519305	0.00427625	0.903565	0.00597265	0.00646277	0.357424
cg19197515	1.15493e-05	0.00189389	0.995145	0.00130148	0.00102842	0.208362	-0.000711757	0.00155427	0.647901
cg19197530	0.00750631	0.0108966	0.492358	-0.0119117	0.00591709	0.0465468	-0.0105878	0.00894259	0.238976
cg19197556	-0.00546366	0.0120109	0.650084	-0.00367195	0.00652218	0.574585	0.00427206	0.00985708	0.665573
cg19197561	-0.000121322	0.00233706	0.958693	0.00144879	0.00126907	0.256093	-0.000345052	0.00191797	0.857558
cg19197611	-0.0111446	0.0086261	0.199076	0.00231695	0.00468416	0.621843	0.0111733	0.00707924	0.117364
cg19197652	0.00487323	0.0114011	0.669897	0.00207061	0.00619103	0.738674	-0.00293943	0.0093566	0.753998
cg19197669	0.00279658	0.00743718	0.707622	-0.00195186	0.00403855	0.629837	-0.00357638	0.00610352	0.559108
cg19197750	0.00129808	0.00253467	0.609588	0.00129092	0.00137638	0.350347	-0.000939429	0.00208015	0.652434
cg19197770	0.00476767	0.00852723	0.577222	-0.00759108	0.00463047	0.103992	-0.00398773	0.0069981	0.569954
cg19197789	-0.00652593	0.00852682	0.445707	0.00914634	0.00463024	0.0507336	0.00295748	0.00699776	0.673388
cg19197795	-0.00216975	0.0024079	0.369506	0.000839788	0.00130754	0.522038	0.00237191	0.00197611	0.232605
cg19197830	-0.00521407	0.00540384	0.336721	-0.000256692	0.0029344	0.930452	0.00409534	0.00443481	0.357792
cg19197888	-0.0822314	0.0510546	0.11012	0.0357026	0.0277237	0.200518	0.0415412	0.0418993	0.32364
cg19197905	-0.0132881	0.0127205	0.298486	0.00197997	0.00690747	0.774926	0.000763826	0.0104394	0.941805
cg19197915	0.0167832	0.0190386	0.37995	-0.0102061	0.0103383	0.325709	-0.00304158	0.0156245	0.846012
cg19197948	-0.00362802	0.00480289	0.451633	0.00442129	0.00260807	0.0928603	0.00161037	0.00394162	0.68366
cg19198054	0.00994489	0.0171049	0.562157	0.00204181	0.00928834	0.826415	-0.00399489	0.0140376	0.776497
cg19198081	0.0106314	0.0294852	0.719116	0.0146055	0.0160111	0.363652	-0.0190116	0.0241978	0.433748
cg19198148	0.0155831	0.0240632	0.5186	-0.00943888	0.0130668	0.471609	-0.0022911	0.0197481	0.907851
cg19198178	-0.0233837	0.0106987	0.0309614	0.0107747	0.00580964	0.0663288	0.0169787	0.0087802	0.055713
cg19198229	0.0234134	0.00852113	0.00701532	-0.00264009	0.00462715	0.569459	-0.0185602	0.0069931	0.00913117
cg19198358	0.00115642	0.00653759	0.859922	0.000438149	0.00355005	0.901999	0.00215645	0.00536524	0.688515
cg19198386	0.07286	0.0261818	0.00634345	-0.00525821	0.0142173	0.712207	-0.057552	0.0214868	0.00853009
cg19198400	-0.0138831	0.0117559	0.240172	0.0138898	0.00638373	0.0317088	-0.000974966	0.00964783	0.91969
cg19198464	-0.00337578	0.0071883	0.639555	0.00397705	0.0039034	0.310501	-0.00172931	0.00589927	0.769968
cg19198470	0.00230129	0.0219251	0.916597	-0.0104665	0.0119058	0.381255	-0.0160657	0.0179934	0.373877
cg19198472	-0.020663	0.0108804	0.0601722	0.00135628	0.00590831	0.818864	0.00991516	0.00892933	0.269246
cg19198546	-0.00457432	0.00611923	0.456338	-0.00131811	0.00332287	0.692372	-0.00192677	0.00502191	0.701961
cg19198568	-0.00202937	0.00294535	0.492269	-0.000813293	0.00159939	0.612119	0.000284889	0.00241718	0.906393
cg19198580	0.0121792	0.00736669	0.101125	-0.00548765	0.00400027	0.172911	-0.00381	0.00604567	0.529869
cg19198714	-0.00561924	0.00356223	0.117564	0.000865229	0.00193437	0.655543	0.0036508	0.00292344	0.214388
cg19198764	-0.00237413	0.00346848	0.495108	0.00153028	0.00188346	0.41827	0.000533576	0.0028465	0.851654
cg19198791	0.00502827	0.00447656	0.26378	-0.00433246	0.00243087	0.0774639	-0.00146388	0.00367381	0.691061
cg19198794	-0.00025273	0.00204382	0.901813	0.000258146	0.00110983	0.816505	-0.000198952	0.00167731	0.905798
cg19198913	-0.00517423	0.0094486	0.585063	-0.00231701	0.00513079	0.652455	0.00598447	0.00775425	0.441907
cg19198919	0.0115489	0.0175487	0.511847	0.00502734	0.00952933	0.598864	0.00457946	0.0144018	0.751105
cg19198924	-0.00233322	0.00560495	0.678017	-0.00207997	0.0030436	0.495796	-0.000145051	0.00459985	0.974901
cg19198938	-0.0161774	0.0122577	0.189651	0.000763538	0.00665621	0.908884	0.00405243	0.0100596	0.687848
cg19198941	-0.00280474	0.0151362	0.853334	-0.0034253	0.00821925	0.67768	0.000715264	0.0124219	0.954187
cg19198993	0.00523039	0.00860956	0.544765	-0.000414696	0.00467517	0.92948	-0.00365226	0.00706566	0.606261
cg19199113	-0.0135148	0.0170242	0.42899	-0.00777672	0.00924452	0.402047	0.0104729	0.0139714	0.455098
cg19199142	0.00372655	0.00214958	0.0857872	-0.000218799	0.00116727	0.851657	-0.00160382	0.00176411	0.365265
cg19199146	0.00286513	0.00819581	0.727319	0.0070819	0.0044505	0.114421	-0.00754585	0.00672611	0.264359
cg19199159	-0.0192104	0.0237791	0.42091	0.0133434	0.0129126	0.303699	0.00632996	0.019515	0.746278
cg19199204	-0.0329601	0.0362129	0.36472	-0.0145711	0.0196644	0.460278	0.053311	0.0297191	0.0755875
cg19199261	-0.00682091	0.0099248	0.493366	0.00822029	0.00538938	0.13006	-0.00228402	0.00814505	0.779684
cg19199266	-0.00647021	0.0168119	0.701085	0.00855417	0.00912922	0.350806	0.0142005	0.0137971	0.305628
cg19199275	-0.00726865	0.011358	0.523529	-0.00347535	0.00616762	0.574253	0.00810844	0.00932122	0.386255
cg19199378	-0.00104611	0.00262726	0.691272	0.00121117	0.00142666	0.397748	-0.0026523	0.00215613	0.221276
cg19199407	-0.00198614	0.00428044	0.643562	0.00211617	0.00232437	0.364588	0.00037091	0.00351285	0.916103
cg19199477	-0.024908	0.019882	0.212939	0.0265065	0.0107963	0.0156492	0.0121102	0.0163167	0.45955
cg19199483	-0.00649032	0.005785	0.264339	0.00790703	0.00314138	0.0132753	0.00422331	0.00474761	0.375641
cg19199512	-0.0448271	0.0211681	0.0364554	-0.000361938	0.0114947	0.974938	0.0402213	0.0173722	0.0224531
cg19199616	-0.00682512	0.0129669	0.599706	0.0082371	0.00704132	0.2446	0.00872976	0.0106417	0.413797
cg19199677	0.0288937	0.013609	0.0359847	-0.0122153	0.00738996	0.101191	-0.0203858	0.0111686	0.0706712
cg19199711	-0.00148276	0.00445794	0.740061	0.000654323	0.00242075	0.787438	-0.00167194	0.00365853	0.648573
cg19199752	-0.00472505	0.00441318	0.286662	0.00502691	0.00239645	0.0382267	0.00574383	0.00362179	0.11563
cg19199805	0.0245665	0.00941171	0.0103092	-0.0025971	0.00511076	0.612356	-0.0202468	0.00772397	0.00999928
cg19199865	-0.00198798	0.0171024	0.907674	0.0108061	0.00928695	0.247111	-0.00397422	0.0140355	0.777591
cg19199866	0.000305601	0.00700172	0.965265	-0.00190741	0.00380208	0.616899	0.00575264	0.00574614	0.318961
cg19199906	0.00338718	0.059258	0.954522	-0.00979412	0.0321783	0.761421	0.0340152	0.0486316	0.48575
cg19199932	-0.0188947	0.00717765	0.00969616	0.0088313	0.00389762	0.0254196	0.0127884	0.00589053	0.0320793
cg19199969	0.017449	0.00851147	0.0427366	-0.00960717	0.00462191	0.0399788	-0.0130189	0.00698517	0.0650176
cg19200045	-0.0304023	0.0222054	0.173744	0.00503202	0.012058	0.677259	0.012998	0.0182234	0.477199
cg19200082	-0.00934508	0.00896881	0.299718	0.000868414	0.00487025	0.858808	0.00203092	0.00736049	0.783126
cg19200086	-0.00786753	0.0108808	0.471173	-0.00362678	0.00590849	0.540598	0.00823948	0.00892959	0.358175
cg19200140	0.00271191	0.00755806	0.720425	-0.0015355	0.00410419	0.709028	-0.00373721	0.00620273	0.548074
cg19200176	-0.0073831	0.00770151	0.339834	-0.00379495	0.00418208	0.366163	0.00982155	0.00632045	0.123073
cg19200197	0.00974669	0.0386151	0.801198	0.00937992	0.0209688	0.655518	-0.0133404	0.0316905	0.674606
cg19200263	0.00428832	0.00844966	0.612811	-0.00441223	0.00458834	0.338351	0.00234602	0.00693444	0.735771
cg19200279	-0.00615531	0.0104449	0.556859	0.00322995	0.00567179	0.570194	0.00907444	0.00857186	0.292087
cg19200285	-0.0348124	0.0154762	0.0264769	0.00919397	0.0084039	0.27634	0.026262	0.012701	0.0410126
cg19200306	0.00695716	0.0135333	0.608229	0.00579163	0.00734885	0.432333	-0.000663968	0.0111064	0.952438
cg19200319	-0.00107011	0.017479	0.951293	0.0135046	0.00949147	0.157618	0.0167906	0.0143446	0.244322
cg19200333	0.00862228	0.00971998	0.376978	-0.00506829	0.00527815	0.339041	-0.00354454	0.00797696	0.657664
cg19200440	-0.00750843	0.0113217	0.508598	-0.00239663	0.00614794	0.697419	0.000392222	0.00929148	0.966405
cg19200490	-0.00485783	0.00672431	0.471565	0.0015505	0.00365144	0.671939	0.00193513	0.00551848	0.726512
cg19200496	0.00243097	0.00465088	0.602241	-0.00195364	0.00252553	0.440852	-0.00215688	0.00381687	0.573162
cg19200515	-0.0120042	0.00727809	0.101926	0.00508386	0.00395216	0.201021	0.00708161	0.00597296	0.23833
cg19200561	0.00591816	0.0095218	0.535531	-0.000847024	0.00517054	0.870176	-0.00169494	0.00781432	0.828687
cg19200589	0.0155202	0.0172275	0.369613	-0.00784708	0.00935489	0.403389	-0.0017016	0.0141382	0.904421
cg19200592	0.00044301	0.021151	0.983327	0.0139576	0.0114854	0.226874	-0.0118502	0.0173581	0.496238
cg19200596	0.00513915	0.00818634	0.531454	-0.000927276	0.00444535	0.835151	-0.00461629	0.00671834	0.493454
cg19200619	0.0159939	0.0154124	0.301673	-0.00393457	0.00836927	0.6392	-0.0146015	0.0126486	0.250841
cg19200700	-0.000301335	0.0143248	0.983255	-0.00490162	0.00777864	0.529911	-0.00129792	0.011756	0.91229
cg19200719	0.0268297	0.011277	0.0190751	-0.00161313	0.00612366	0.792715	-0.0263456	0.00925478	0.00527152
cg19200802	-0.00608967	0.0182333	0.739026	0.0116772	0.00990106	0.240787	0.00634319	0.0149636	0.672462
cg19200814	0.00131004	0.0142904	0.927124	0.00266924	0.00775997	0.731521	-0.00734118	0.0117278	0.532634
cg19200827	0.0127924	0.0111581	0.254092	-0.0135043	0.0060591	0.0278623	-0.00918066	0.00915721	0.318273
cg19200920	-0.0154005	0.00826196	0.0649852	-0.0027798	0.00448642	0.5368	0.0120923	0.0067804	0.0772761
cg19200938	0.00754455	0.0090403	0.405781	-0.00744106	0.00490907	0.132444	-0.00331739	0.00741916	0.655654
cg19200953	-0.0291189	0.030901	0.348089	-0.0024867	0.0167799	0.88246	0.036952	0.0253597	0.147934
cg19201009	-0.00639807	0.0128954	0.620777	0.0103115	0.00700245	0.143727	0.00151667	0.0105829	0.886305
cg19201019	-0.000418021	0.00759665	0.956217	0.00439028	0.00412514	0.289535	-0.000905436	0.00623439	0.884793
cg19201068	-0.0154328	0.0195155	0.430762	-0.00878145	0.0105973	0.409097	0.00341344	0.0160159	0.831621
cg19201144	-0.0020499	0.011304	0.856432	0.0068068	0.0061383	0.269889	0.00350109	0.00927691	0.706605
cg19201369	-0.00917351	0.00656316	0.165007	0.000165565	0.00356393	0.963031	0.00672678	0.00538623	0.214359
cg19201457	0.012754	0.0136857	0.353416	0.000341388	0.0074316	0.963444	-0.00550066	0.0112315	0.625284
cg19201477	-0.00175871	0.00298004	0.556292	-0.000927026	0.00161822	0.567904	0.00219867	0.00244565	0.370609
cg19201533	0.00899964	0.0122507	0.464134	0.00210455	0.0066524	0.752329	-0.00247888	0.0100539	0.805709
cg19201596	0.00339384	0.0105945	0.749317	-0.00230109	0.00575302	0.689947	-0.000249059	0.00869463	0.9772
cg19201723	0.006159	0.00820268	0.454345	0.00778736	0.00445423	0.0832008	-0.00131632	0.00673175	0.845332
cg19201725	-0.0140531	0.0106962	0.191635	0.00066739	0.00580827	0.908731	0.0160089	0.00877813	0.0709095
cg19201767	-0.0067182	0.00661672	0.312174	-4.71819e-05	0.00359302	0.989547	0.00710566	0.00543019	0.193415
cg19201770	0.0166097	0.00888161	0.0641256	-0.00339014	0.0048229	0.483588	-0.0137161	0.00728893	0.0625096
cg19201894	-0.00869887	0.0075326	0.250663	0.00898553	0.00409036	0.0301355	0.00129229	0.00618183	0.834798
cg19202014	0.0133503	0.0104302	0.203248	0.000353964	0.00566379	0.950281	-0.0209488	0.00855978	0.0159734
cg19202020	-0.00280708	0.00249455	0.262919	0.00285646	0.00135459	0.0372389	0.000866701	0.00204722	0.672863
cg19202030	0.0203226	0.0162216	0.212933	0.00131	0.00880869	0.882049	-0.0272539	0.0133127	0.0430205
cg19202058	-0.000680733	0.0027716	0.806441	0.00155221	0.00150503	0.304641	-0.000389864	0.00227458	0.864224
cg19202107	-0.000422738	0.00728373	0.953823	-0.00551628	0.00395522	0.165921	0.0039578	0.00597758	0.509288
cg19202157	-0.00876359	0.00941544	0.354012	0.00528248	0.00511278	0.303781	0.0121887	0.00772703	0.117574
cg19202213	0.0279402	0.0197176	0.159304	-0.0170354	0.0107071	0.114471	-0.0244506	0.0161818	0.133658
cg19202269	-0.000539783	0.0175738	0.975552	0.00262803	0.00954297	0.783534	0.00475579	0.0144224	0.742216
cg19202288	-0.000810863	0.012158	0.946946	-0.00244396	0.00660202	0.711957	-0.00802061	0.00997774	0.423218
cg19202292	-0.00618096	0.00406319	0.131077	0.0008304	0.0022064	0.707374	0.00213138	0.00333456	0.524036
cg19202369	0.00276676	0.00681409	0.685506	-0.000388334	0.0037002	0.916607	-0.00286287	0.00559217	0.609718
cg19202384	-0.00589784	0.00906776	0.516778	0.000573895	0.00492398	0.907428	-0.00244278	0.0074417	0.743342
cg19202479	0.0085791	0.00826229	0.301387	-0.00252508	0.0044866	0.574712	-0.00520554	0.00678067	0.444308
cg19202601	0.0164183	0.00971314	0.0937985	-0.000637986	0.00527444	0.903945	-0.0133249	0.00797135	0.0974458
cg19202687	-0.00180455	0.00259147	0.487684	-0.00147012	0.00140722	0.298455	0.000474048	0.00212676	0.824029
cg19202718	0.0331829	0.0192475	0.0875156	-0.00460054	0.0104518	0.66068	-0.0321012	0.015796	0.044539
cg19202760	-0.00134593	0.0108133	0.901171	0.00908078	0.00587187	0.124859	-0.0027305	0.00887425	0.758902
cg19202784	-0.0104949	0.0123514	0.39734	-0.0100539	0.00670704	0.136737	0.00822163	0.0101365	0.419063
cg19202786	-0.000951157	0.00284618	0.738874	0.00255125	0.00154553	0.101647	-0.00191462	0.00233579	0.414167
cg19202803	-0.00272292	0.00642527	0.672551	0.000534954	0.00348906	0.878424	0.00210496	0.00527307	0.690526
cg19202813	-0.0160752	0.0219636	0.465787	-0.0117357	0.0119267	0.327284	0.00920769	0.0180251	0.610496
cg19202886	0.00461296	0.00814334	0.572228	-0.00591984	0.004422	0.183421	-0.000811402	0.00668305	0.903586
cg19202924	0.0051656	0.0118797	0.664541	-0.00240288	0.00645094	0.710248	-0.00216778	0.00974941	0.824454
cg19202940	0.0111538	0.00769195	0.149887	0.00104588	0.00417689	0.802748	-0.00887439	0.0063126	0.162596
cg19202986	-0.014209	0.0197975	0.474452	0.00566439	0.0107504	0.599325	-7.91859e-05	0.0162473	0.99612
cg19202990	0.00538926	0.0147918	0.716302	-0.00339182	0.00803224	0.673648	-0.0135006	0.0121393	0.268502
cg19203015	-0.00800029	0.0104282	0.444617	0.000695758	0.0056627	0.902437	0.00136971	0.00855814	0.873137
cg19203064	0.00435065	0.00825789	0.59936	0.00319166	0.00448421	0.478123	-0.00553201	0.00677706	0.416101
cg19203065	0.00359454	0.0126511	0.776845	-0.00764437	0.00686979	0.268241	0.00891752	0.0103824	0.392261
cg19203105	0.00225291	0.00754417	0.765786	0.000282837	0.00409664	0.945082	-0.00680925	0.00619132	0.273818
cg19203115	-0.0120501	0.00909419	0.187906	0.000529727	0.00493833	0.914771	0.00866454	0.00746339	0.24818
cg19203166	-0.00099095	0.00710986	0.889407	-0.000236941	0.0038608	0.951175	0.00275979	0.0058349	0.637164
cg19203173	-0.00911655	0.00826443	0.272388	0.00617287	0.00448776	0.171774	0.000249168	0.00678242	0.970761
cg19203174	0.0670956	0.0215918	0.00240164	-0.0327126	0.0117248	0.00621359	-0.0496102	0.0177199	0.00604289
cg19203304	-0.00576581	0.012476	0.644885	-0.0040123	0.00677473	0.554902	-0.000161238	0.0102388	0.987464
cg19203333	-0.0164589	0.0106192	0.124034	0.00512488	0.00576645	0.376082	0.00981355	0.00871493	0.26259
cg19203369	0.000811993	0.00772858	0.916517	-0.00430211	0.00419678	0.307565	0.00643008	0.00634266	0.312911
cg19203401	-0.0141771	0.0178727	0.429354	-0.0131504	0.00970525	0.178201	0.00688687	0.0146677	0.639623
cg19203429	-0.00724155	0.0042188	0.0888862	0.00198961	0.0022909	0.387019	0.00449181	0.00346227	0.197222
cg19203457	0.00523082	0.00258509	0.0454502	-0.00100592	0.00140376	0.475145	-0.00605343	0.00212152	0.00517008
cg19203504	-0.00596064	0.00501796	0.237446	0.0038844	0.00272485	0.156832	0.00108458	0.00411812	0.79276
cg19203575	-0.00561897	0.0181884	0.757957	-0.0023808	0.00987667	0.809963	0.00843648	0.0149268	0.573095
cg19203765	0.000729228	0.00284033	0.797858	-0.000246172	0.00154236	0.873483	-0.000403724	0.00233099	0.862814
cg19203800	0.00306332	0.00331643	0.357675	-0.00276883	0.00180089	0.127049	-0.00114153	0.00272172	0.675729
cg19203811	0.00062836	0.0115984	0.956893	0.000717792	0.00629815	0.90947	-0.00374472	0.0095185	0.694774
cg19203836	0.00327727	0.00481261	0.497318	-0.00442844	0.00261335	0.0929911	-0.00296555	0.0039496	0.454346
cg19203857	0.00253543	0.00318165	0.427231	7.81918e-05	0.00172771	0.963984	-0.00163323	0.00261111	0.532944
cg19203884	-0.0181953	0.0135541	0.182225	-0.00163781	0.00736017	0.824319	0.021198	0.0111235	0.0593012
cg19203911	0.0148014	0.0199848	0.460494	-0.0123968	0.0108522	0.255796	-0.00254097	0.0164011	0.877163
cg19204001	0.0145888	0.0174065	0.403778	-0.00990568	0.00945211	0.296942	-0.00264743	0.0142851	0.853313
cg19204021	0.0158881	0.00857976	0.0667351	-0.00507883	0.00465899	0.278046	-0.0149977	0.00704121	0.035402
cg19204131	-0.00654457	0.00513152	0.204866	0.00510998	0.00278652	0.0693844	0.00118567	0.00421132	0.778823
cg19204171	0.00502268	0.010692	0.639456	-0.000488969	0.00580597	0.933036	-0.000523371	0.00877466	0.952546
cg19204189	0.00508599	0.00560837	0.366465	-0.00116643	0.00304546	0.702455	-0.00646783	0.00460266	0.162768
cg19204194	0.000450464	0.00692712	0.948269	0.00698862	0.00376157	0.0658577	-0.00458402	0.00568492	0.421783
cg19204234	-0.000780767	0.00852416	0.927187	-0.0015563	0.0046288	0.737345	0.0035562	0.00699558	0.612226
cg19204283	-0.00715225	0.025541	0.77998	-0.00950531	0.0138693	0.494566	0.0222679	0.0209609	0.290402
cg19204328	-0.0123184	0.00536011	0.0234434	0.000600471	0.00291065	0.836937	0.0120038	0.00439891	0.00740216
cg19204437	0.0187672	0.0156488	0.232997	0.0134848	0.00849762	0.115407	-0.0231333	0.0128426	0.0743964
cg19204535	0.00218133	0.0121418	0.857755	0.00171555	0.00659325	0.795197	0.00234756	0.00996449	0.814187
cg19204572	-0.0317553	0.0258283	0.221517	0.0102979	0.0140253	0.464369	0.042207	0.0211967	0.0489372
cg19204631	0.00720639	0.00417902	0.0874409	-0.00380153	0.0022693	0.0967354	-0.0036692	0.00342962	0.287026
cg19204689	-0.0128432	0.0261157	0.623853	0.0201028	0.0141814	0.159149	-0.00326347	0.0214325	0.879255
cg19204693	0.0169323	0.0254466	0.507184	0.00445723	0.013818	0.747636	-0.00591033	0.0208834	0.777697
cg19204757	-0.0040658	0.00574238	0.480422	-0.000665444	0.00311823	0.831407	0.00521202	0.00471264	0.271154
cg19204834	0.00191195	0.00747473	0.798592	-0.00240433	0.00405894	0.554829	-0.000991264	0.00613434	0.871923
cg19204843	-0.0139494	0.00655867	0.0356665	0.00119248	0.0035615	0.738394	0.00990376	0.00538255	0.0684679
cg19204858	-0.0207334	0.0109654	0.0612804	0.00669319	0.00595442	0.26343	0.0201446	0.00899901	0.0271991
cg19204859	0.000560408	0.0151707	0.9706	0.000610049	0.008238	0.941103	-0.0079029	0.0124502	0.526903
cg19204924	-0.0143255	0.0252131	0.571074	0.01941	0.0136913	0.159107	-0.0050096	0.0206918	0.809149
cg19204929	-0.00472876	0.00834259	0.57199	0.00416564	0.0045302	0.359832	0.00130671	0.00684656	0.84899
cg19204946	0.0789732	0.0233205	0.000982853	-0.0192532	0.0126635	0.131288	-0.0582974	0.0191386	0.00290248
cg19204958	-0.00436296	0.00583621	0.456316	-0.00172416	0.00316918	0.587516	0.00315927	0.00478964	0.510886
cg19204983	-0.00256009	0.0128846	0.842869	0.00792212	0.00699661	0.259979	0.00579299	0.0105741	0.584907
cg19205023	-0.00410784	0.00291	0.160882	-0.00050591	0.00158019	0.749456	0.00268009	0.00238817	0.264206
cg19205031	-0.0188106	0.0140368	0.182978	0.00220201	0.0076223	0.773209	0.0186851	0.0115197	0.107663
cg19205037	0.00845389	0.0334837	0.801143	-0.0354262	0.0181824	0.0539166	0.0030386	0.0274793	0.912153
cg19205041	0.0105255	0.013093	0.423184	-0.00631092	0.00710976	0.37667	-0.00862078	0.0107451	0.42411
cg19205046	0.0103031	0.0107562	0.340228	-0.00531402	0.00584087	0.364917	-0.00491814	0.0088274	0.578561
cg19205064	0.000362262	0.015747	0.981688	-0.00317744	0.00855093	0.710913	0.00678962	0.0129232	0.600374
cg19205136	0.00144431	0.00973368	0.882313	-0.0103662	0.00528559	0.0523808	0.00539981	0.0079882	0.500477
cg19205177	-0.00395116	0.0081196	0.627496	0.00273358	0.00440911	0.536551	0.00106816	0.00666356	0.87294
cg19205181	-0.0363751	0.0158937	0.0240103	0.0101286	0.00863062	0.243106	0.0256452	0.0130436	0.0518054
cg19205225	-0.000462199	0.00437991	0.91615	-0.00155626	0.00237838	0.514262	0.000260034	0.00359449	0.942461
cg19205235	0.00463936	0.00880729	0.599418	-0.00362249	0.00478254	0.450406	-0.0013125	0.00722793	0.856241
cg19205240	0.000585834	0.0102987	0.954741	-0.00123142	0.0055924	0.826128	0.000714055	0.00845189	0.932825
cg19205266	-0.00290735	0.0105886	0.784158	-0.00778269	0.00574981	0.178653	0.00212288	0.00868978	0.807457
cg19205281	0.00439094	0.0135483	0.746481	0.00415645	0.00735701	0.573248	0.00318433	0.0111188	0.775116
cg19205376	-0.0059964	0.0118728	0.614533	-0.00712912	0.00644721	0.271239	0.0153707	0.00974377	0.117554
cg19205426	-0.00151743	0.00663854	0.819621	0.00268258	0.00360487	0.458369	-0.00115235	0.0054481	0.832878
cg19205482	-0.0054667	0.00295742	0.0672199	0.00102396	0.00160594	0.525055	0.0028753	0.00242708	0.238699
cg19205498	0.00756701	0.00916909	0.411003	-0.000634759	0.00497901	0.898788	-0.0124538	0.00752486	0.10077
cg19205500	-0.00291013	0.00858634	0.735312	0.00359215	0.00466256	0.4427	0.004721	0.0070466	0.504282
cg19205520	-0.00882353	0.0106619	0.409702	0.00547424	0.00578962	0.346463	0.00378752	0.00874995	0.665962
cg19205533	-0.0265441	0.0109952	0.0174224	0.00281423	0.00597065	0.638329	0.0115821	0.00902354	0.202
cg19205544	0.0410405	0.0202019	0.0446132	-0.0298218	0.0109701	0.00762215	-0.0382613	0.0165792	0.022882
cg19205618	-0.0207819	0.00846136	0.0156099	0.000897388	0.0045947	0.845511	0.0178197	0.00694404	0.0116269
cg19205631	0.0214615	0.0142817	0.135776	-0.00821922	0.00775527	0.291547	-0.0113238	0.0117207	0.336092
cg19205831	0.00146399	0.00701219	0.835007	0.00384043	0.00380776	0.315391	-0.00296791	0.00575474	0.607076
cg19205847	0.0378244	0.0363188	0.299947	-0.0191608	0.0197218	0.333404	-0.012278	0.029806	0.681191
cg19205850	0.00380796	0.0189101	0.84078	-0.0219202	0.0102686	0.0350063	-0.00244043	0.015519	0.875333
cg19205897	-0.00654793	0.00861192	0.448681	0.00981616	0.00467645	0.0380994	0.00564454	0.0070676	0.426214
cg19205909	-0.0124744	0.00983477	0.207333	0.00809013	0.00534048	0.132674	0.00264059	0.00807116	0.744165
cg19205926	-0.00214182	0.00911534	0.81467	-0.00270293	0.00494982	0.586125	0.00135696	0.00748074	0.856393
cg19205994	-0.00275922	0.00236153	0.245169	0.00135682	0.00128236	0.292344	-0.000625353	0.00193805	0.747557
cg19206010	-0.0136738	0.00538046	0.012435	0.00206676	0.0029217	0.480824	0.00662751	0.00441561	0.13624
cg19206040	0.000165599	0.00231616	0.943132	0.00115255	0.00125772	0.361474	0.000538792	0.00190082	0.777363
cg19206048	0.000283425	0.0106856	0.978887	-0.000461431	0.00580252	0.936762	-0.00338517	0.00876944	0.700228
cg19206078	0.0221867	0.0230858	0.338633	-0.00251102	0.0125361	0.841613	-0.00856573	0.018946	0.652077
cg19206131	-0.0013887	0.00760677	0.855478	-0.00186948	0.00413063	0.651736	0.010311	0.00624269	0.101449
cg19206146	-0.0203074	0.0176426	0.252212	0.00470398	0.00958033	0.624402	0.0110831	0.0144789	0.445634
cg19206150	0.000170886	0.00550677	0.9753	-0.00138704	0.00299029	0.643674	0.000111148	0.00451928	0.980423
cg19206198	0.0176709	0.0144245	0.223166	-0.0067774	0.00783278	0.388779	-0.00833385	0.0118378	0.482919
cg19206260	-0.00262518	0.00844844	0.756594	0.00159512	0.00458768	0.728732	-0.00217083	0.00693344	0.754801
cg19206274	-0.00887726	0.0149516	0.553909	-0.00400487	0.00811901	0.622805	0.00486606	0.0122704	0.692453
cg19206305	0.0328295	0.0383816	0.394219	-0.00239362	0.020842	0.908777	-0.0432844	0.0314988	0.172186
cg19206437	0.00130315	0.00500617	0.795112	-0.00258008	0.00271846	0.344652	0.000426462	0.00410845	0.917516
cg19206479	0.0048733	0.00836957	0.561581	-0.00474842	0.00454485	0.298411	-0.00356079	0.00686871	0.605215
cg19206486	0.0103487	0.0172737	0.550336	-0.00368131	0.00938	0.695475	-0.0124695	0.0141761	0.380986
cg19206523	0.00536027	0.00632027	0.39822	-0.00137931	0.00343204	0.688543	-0.00348081	0.0051869	0.503577
cg19206534	0.0121326	0.0107265	0.260479	-0.00138684	0.00582472	0.81225	-0.0112537	0.008803	0.2038
cg19206653	0.00278279	0.00268725	0.302681	0.00099931	0.00145923	0.494899	-0.00121114	0.00220536	0.583996
cg19206667	0.00143107	0.00445476	0.748634	-0.00314714	0.00241903	0.195979	0.00108273	0.00365591	0.767667
cg19206705	0.00123369	0.00768388	0.872738	-0.000349988	0.00417251	0.933305	-0.00437213	0.00630598	0.489563
cg19206710	-0.00289713	0.0176362	0.869818	-0.010108	0.00957682	0.293525	-0.00135463	0.0144736	0.925603
cg19206728	-0.0103055	0.0158002	0.51561	0.00592422	0.00857984	0.491345	0.0109075	0.0129668	0.40207
cg19206844	-0.0014474	0.00258628	0.57686	-2.84854e-05	0.00140441	0.983854	0.00250195	0.0021225	0.241032
cg19206910	-0.00405237	0.00349506	0.24878	-0.000919133	0.00189789	0.629142	0.00356437	0.00286831	0.216632
cg19206914	0.00368095	0.0135826	0.786895	-0.00207917	0.00737564	0.778552	0.00322266	0.0111469	0.773043
cg19206986	-0.00426373	0.00366902	0.247715	0.00204369	0.00199236	0.307252	0.00400436	0.00301108	0.186311
cg19206987	0.00810554	0.00951114	0.395946	-4.66156e-05	0.00516475	0.992815	-0.00291145	0.00780557	0.709869
cg19207017	0.00625059	0.011528	0.588771	0.00402788	0.00625995	0.52128	-0.00222184	0.00946076	0.814763
cg19207033	-0.00232567	0.00273828	0.397548	0.000491792	0.00148694	0.74147	0.00168409	0.00224724	0.455215
cg19207066	0.0125432	0.0100454	0.214444	-0.00299544	0.00545487	0.584028	-0.0118955	0.00824403	0.151884
cg19207090	0.0021161	0.00818112	0.796384	-0.00609832	0.00444252	0.172632	-0.00660444	0.00671405	0.327434
cg19207091	-0.0144215	0.0134199	0.284889	0.00204751	0.00728731	0.779261	0.00299207	0.0110134	0.786382
cg19207295	0.00250777	0.00216556	0.249362	-0.000220094	0.00117594	0.851877	-0.00176548	0.00177722	0.322698
cg19207306	-0.00711854	0.0151681	0.639776	0.00254382	0.00823657	0.758024	0.00988237	0.0124481	0.42897
cg19207361	-0.0207226	0.0169454	0.223981	0.00149252	0.00920173	0.871446	0.0307851	0.0139067	0.028914
cg19207364	-0.0112972	0.00679178	0.0990862	0.0026474	0.00368808	0.474386	0.00757808	0.00557386	0.176745
cg19207383	-0.0113103	0.0101595	0.26802	0.0089683	0.00551685	0.106892	0.0109438	0.0083377	0.19206
cg19207393	-0.00929838	0.0109889	0.399301	0.00574808	0.00596723	0.337522	0.00606339	0.00901837	0.502779
cg19207486	-0.0167886	0.0152397	0.273027	-0.0150257	0.0082755	0.0721424	0.0186032	0.0125069	0.13976
cg19207487	-0.00511777	0.00366232	0.165102	0.00269984	0.00198872	0.177376	0.000618413	0.00300558	0.837363
cg19207505	-0.0155645	0.0066179	0.0204582	0.00625889	0.00359366	0.0843652	0.00990181	0.00543116	0.0709964
cg19207581	-0.00182628	0.00285537	0.523766	0.00124601	0.00155053	0.423359	0.00017959	0.00234334	0.93905
cg19207803	-0.0147809	0.008438	0.0826121	0.00114875	0.00458201	0.802508	0.0158309	0.00692487	0.0241641
cg19207812	-0.0167555	0.0188119	0.375042	0.00427171	0.0102153	0.676639	0.00224125	0.0154385	0.88484
cg19207856	0.00270551	0.00328209	0.411538	-0.0012349	0.00178224	0.489838	-0.00112312	0.00269354	0.677513
cg19207921	2.91226e-05	0.0179187	0.998706	0.00784	0.00973023	0.422133	0.00013899	0.0147055	0.992476
cg19207930	-0.0132605	0.0111027	0.234913	0.00176118	0.00602901	0.770747	0.00931865	0.00911174	0.30869
cg19207943	-0.0166625	0.0113733	0.145758	-0.00544953	0.00617593	0.379495	0.0173941	0.00933379	0.0650503
cg19208051	-0.00672157	0.00880073	0.44665	0.00578527	0.00477898	0.228657	0.00294726	0.00722255	0.684021
cg19208072	-0.0130641	0.0114426	0.256052	-0.002749	0.00621354	0.659053	0.0167378	0.00939063	0.0774435
cg19208079	-0.00162683	0.00322139	0.614564	-0.00145135	0.00174928	0.408515	0.000434523	0.00264372	0.869749
cg19208107	-0.0180918	0.0317199	0.569596	0.0223532	0.0172245	0.197087	-0.00345764	0.0260317	0.894575
cg19208228	0.00230422	0.0157143	0.883691	-0.000290854	0.00853319	0.972871	-0.00448334	0.0128963	0.728772
cg19208271	0.00460037	0.00813937	0.573089	0.00278318	0.00441985	0.530196	-0.00522324	0.00667979	0.435926
cg19208371	-0.0115939	0.00735	0.117576	0.00717856	0.0039912	0.0748251	0.00892983	0.00603197	0.14162
cg19208477	0.00713607	0.00859658	0.408277	0.000543767	0.00466813	0.907481	-0.00456244	0.00705501	0.519177
cg19208539	-0.000380963	0.00337295	0.910279	-0.00397985	0.00183158	0.0319331	0.00167317	0.0027681	0.546793
cg19208681	-0.0352268	0.0132482	0.00900763	0.00996466	0.00719407	0.168818	0.0228825	0.0108725	0.0376025
cg19208718	-0.00151195	0.0102341	0.882821	0.00193904	0.00555734	0.727821	0.00221057	0.00839891	0.792891
cg19208749	0.00290942	0.00274366	0.29128	-0.00135961	0.00148987	0.363463	-0.00240044	0.00225166	0.288724
cg19208791	0.0229856	0.0183701	0.213496	-0.0170948	0.00997533	0.0893991	-0.00426699	0.0150759	0.777683
cg19208810	0.0132429	0.00787239	0.095367	-0.000204999	0.00427487	0.96184	-0.0121537	0.00646069	0.0625911
cg19208848	0.0709803	0.0367355	0.0559071	-0.0217453	0.0199482	0.278055	-0.0464886	0.030148	0.125943
cg19208876	0.0152388	0.0107651	0.159725	0.000447968	0.00584566	0.939055	-0.00855416	0.00883464	0.335043
cg19208897	-0.00619661	0.00291691	0.0358789	-0.00113888	0.00158394	0.473658	0.00284457	0.00239384	0.23728
cg19208906	-0.00690778	0.0144721	0.634084	0.0182569	0.00785867	0.0220095	4.47527e-05	0.0118769	0.997
cg19209043	0.0203209	0.0122828	0.100894	0.00536652	0.00666983	0.422788	-0.0122048	0.0100802	0.228579
cg19209049	-0.00146579	0.00464405	0.752883	-0.000813566	0.00252182	0.747602	-0.00121865	0.00381126	0.749764
cg19209269	0.00312159	0.00290366	0.284703	-0.00187078	0.00157675	0.237989	0.000378069	0.00238296	0.874232
cg19209355	0.0153625	0.00637281	0.0175822	-0.00387144	0.00346057	0.265692	-0.00770617	0.00523001	0.143485
cg19209385	-0.00259155	0.00363568	0.477472	0.000102015	0.00197425	0.958883	0.00222833	0.00298372	0.456761
cg19209507	0.00222126	0.00557024	0.690834	1.91173e-05	0.00302476	0.994969	-0.00196792	0.00457137	0.667683
cg19209587	0.0252425	0.0119851	0.0374661	-0.0121642	0.00650819	0.064274	-0.014128	0.00983593	0.153737
cg19209588	0.0105736	0.0148544	0.478084	-0.00317502	0.00806625	0.694625	-0.0133277	0.0121907	0.276664
cg19209624	-0.00597595	0.0228284	0.793983	0.0036184	0.0123963	0.770919	0.000483655	0.0187348	0.979451
cg19209687	0.00947537	0.00747827	0.207812	0.00197897	0.00406086	0.626996	-0.0132013	0.00613724	0.0336631
cg19209689	-0.00815424	0.00882218	0.35736	0.00461737	0.00479063	0.337243	0.0122637	0.00724016	0.093126
cg19209729	-0.0093702	0.0115836	0.420307	-0.000669565	0.00629013	0.915422	0.00822242	0.00950638	0.388956
cg19209799	0.00404417	0.0100408	0.687896	0.00896595	0.00545235	0.102945	-0.0137624	0.00824023	0.0977338
cg19209802	0.00374646	0.00971409	0.700484	-0.00965692	0.00527495	0.0698505	0.0016022	0.00797212	0.841089
cg19209895	-0.0255272	0.0200551	0.205754	-0.00101743	0.0108903	0.925736	0.0142253	0.0164588	0.389304
cg19209911	0.00781523	0.0079101	0.325318	-0.00465615	0.00429535	0.280736	-0.00538104	0.00649164	0.408945
cg19209943	0.0071803	0.00926848	0.440178	-0.0034673	0.00503298	0.492326	-0.00605481	0.00760642	0.427739
cg19209976	-0.0167204	0.00819981	0.0438349	0.00424229	0.00445267	0.342805	0.00943847	0.00672939	0.16356
cg19209977	0.00218664	0.00979785	0.823813	-0.0115019	0.00532044	0.0327982	-0.00185485	0.00804087	0.817993
cg19210176	-0.00272768	0.0174772	0.876263	-0.0122547	0.00949049	0.199319	0.0147447	0.0143431	0.306206
cg19210230	-0.00354283	0.0101554	0.72786	-0.00684759	0.0055146	0.216981	0.00160858	0.0083343	0.84731
cg19210276	-0.00212409	0.0052128	0.68445	-0.000709122	0.00283066	0.802657	0.00538356	0.00427802	0.210903
cg19210302	0.0219294	0.00864976	0.0126418	-0.0047374	0.004697	0.315379	-0.0127086	0.00709866	0.0761596
cg19210306	-0.012035	0.0142234	0.399313	-0.00817139	0.00772361	0.292384	0.0155703	0.0116728	0.184993
cg19210349	-0.000615646	0.00688355	0.928897	0.000156175	0.00373791	0.966749	0.00903338	0.00564917	0.112675
cg19210352	-0.0160925	0.0221164	0.468387	0.0142694	0.0120097	0.23733	0.0267291	0.0181504	0.143703
cg19210358	-0.00755894	0.00571257	0.188509	0.00707217	0.00310205	0.0245455	0.00193448	0.00468817	0.680681
cg19210413	0.00100003	0.0102022	0.922094	0.00472823	0.00554002	0.395254	0.000610819	0.00837272	0.941976
cg19210441	-0.0223521	0.0137367	0.10656	0.00905958	0.00745932	0.227146	0.0222405	0.0112734	0.0510235
cg19210487	0.00448308	0.0122526	0.71515	0.00211252	0.00665339	0.751458	-0.00173658	0.0100554	0.863203
cg19210553	-0.004881	0.0114306	0.670205	-0.000282097	0.00620704	0.963833	0.00350741	0.0093808	0.709204
cg19210625	-0.0138299	0.014373	0.338054	0.00519598	0.00780486	0.506973	0.0065366	0.0117956	0.580597
cg19210626	-0.0100814	0.0117739	0.393722	-0.00335636	0.0063935	0.600665	0.00752017	0.0096626	0.438077
cg19210659	-1.40541e-05	0.00719969	0.998446	0.0045542	0.00390958	0.246587	0.00320204	0.00590862	0.588964
cg19210699	0.00366164	0.0112663	0.745793	-0.000239933	0.00611785	0.968787	0.00276093	0.00924601	0.765803
cg19210763	0.00721421	0.0100257	0.473316	-0.00322685	0.00544418	0.554588	-0.00268086	0.00822788	0.745175
cg19210770	0.00303147	0.00374971	0.420574	0.00342062	0.00203617	0.0958096	-0.000506784	0.0030773	0.869494
cg19210808	0.00404397	0.0116709	0.729628	-0.00460968	0.00633752	0.468549	-0.000541062	0.009578	0.955054
cg19210816	-6.53608e-05	0.00278507	0.981319	-0.0018333	0.00151235	0.228025	-0.000670174	0.00228564	0.769913
cg19210830	0.00792316	0.0156055	0.612668	-0.0189281	0.0084741	0.0275296	0.000139285	0.012807	0.991342
cg19210852	0.0263722	0.0151394	0.0843105	-0.00768168	0.008221	0.352146	-0.0241746	0.0124245	0.0542403
cg19210858	0.000315552	0.0140063	0.982066	-0.00958855	0.00760569	0.210082	0.00641352	0.0114946	0.578006
cg19210893	0.00866396	0.0151382	0.568269	-0.0023252	0.00822034	0.777817	-0.005292	0.0124235	0.670966
cg19211077	-0.00865062	0.0183107	0.637551	-0.00321287	0.00994307	0.747213	-0.0030003	0.0150271	0.842116
cg19211149	-0.0141463	0.012359	0.254854	0.00891397	0.00671122	0.186855	-0.000253103	0.0101428	0.980137
cg19211186	0.00334588	0.00797057	0.675466	0.00179012	0.00432819	0.679975	-0.00975571	0.00654126	0.138716
cg19211201	0.00105035	0.0083089	0.899636	-0.0144965	0.00451191	0.00172386	0.0117992	0.00681892	0.0863709
cg19211209	-0.00462555	0.00761845	0.545001	0.000755062	0.00413698	0.855514	0.00205656	0.00625228	0.742834
cg19211222	-0.0143637	0.014304	0.317498	0.000881247	0.00776738	0.909877	0.0155127	0.011739	0.189086
cg19211295	0.00685515	0.00779167	0.380883	0.00303886	0.00423104	0.474139	-0.0047338	0.00639444	0.460696
cg19211382	-0.015139	0.0116417	0.196178	0.00924775	0.0063217	0.146358	-0.00477383	0.00955409	0.61831
cg19211484	0.00292662	0.0214078	0.891511	0.00178399	0.0116249	0.878314	-0.00847337	0.0175689	0.630555
cg19211568	0.00642824	0.0124013	0.605253	0.00584168	0.00673416	0.387573	-0.00850692	0.0101774	0.405046
cg19211619	-0.00566699	0.00765141	0.460486	0.00349559	0.00415488	0.401992	0.00673285	0.00627933	0.285966
cg19211740	-0.00178415	0.0080791	0.82563	0.00618979	0.00438712	0.161096	8.97364e-05	0.00663032	0.989226
cg19211827	-0.00281493	0.00704351	0.69019	0.00711173	0.00382478	0.0656451	-0.00234864	0.00578045	0.685306
cg19211851	0.0505248	0.0241125	0.0384322	-0.025945	0.0130936	0.0500299	-0.0407094	0.0197885	0.04203
cg19211853	-0.000580383	0.00475392	0.903054	0.000952762	0.00258148	0.71278	0.00203448	0.00390143	0.603087
cg19211880	-0.0114773	0.00734958	0.121249	-0.00431883	0.00399097	0.281553	0.0074634	0.00603163	0.218582
cg19211899	0.0038964	0.00657429	0.554616	-0.00547123	0.00356997	0.128253	-0.00421466	0.00539536	0.436385
cg19211914	0.00205742	0.00424638	0.628986	-0.00114198	0.00230587	0.621413	0.000473398	0.0034849	0.892194
cg19211915	-0.00442548	0.00586157	0.451863	0.00375087	0.00318295	0.24117	0.00472809	0.00481045	0.327824
cg19211931	-0.0194197	0.023254	0.405465	-0.000301635	0.0126274	0.980986	0.0236553	0.019084	0.217786
cg19211934	-0.00175009	0.00255969	0.495595	0.000145334	0.00138996	0.916916	-0.000106034	0.00210068	0.959835
cg19212085	0.00602702	0.00603398	0.320061	0.00327217	0.00327658	0.320154	0.00114631	0.00495195	0.817366
cg19212131	-0.00431794	0.0106012	0.684575	0.00362577	0.00575669	0.530108	1.35828e-05	0.00870018	0.998757
cg19212222	0.0101823	0.0149593	0.497512	0.0113146	0.00812321	0.166467	-0.00540802	0.0122767	0.660433
cg19212224	0.000459293	0.00275184	0.867752	0.000542107	0.00149431	0.717465	-0.00354383	0.00225837	0.119475
cg19212391	-0.00931945	0.00631901	0.143115	0.00584927	0.00343136	0.0910822	0.00350769	0.00518587	0.50021
cg19212399	-0.00540281	0.0063645	0.397781	0.00525268	0.00345606	0.131418	0.00372401	0.00522319	0.477371
cg19212453	0.000481943	0.00986052	0.961107	-0.00187546	0.00535447	0.726812	-0.00549753	0.00809229	0.49834
cg19212465	-0.00628965	0.00761039	0.410334	0.00327213	0.0041326	0.43019	0.00124349	0.00624567	0.842555
cg19212470	0.00130784	0.00749011	0.861708	0.00148501	0.00406729	0.71573	-0.00270422	0.00614696	0.660852
cg19212492	-0.00783548	0.0165172	0.636166	-0.00281465	0.00896916	0.754257	0.00433555	0.0135552	0.749694
cg19212514	0.00197883	0.00630437	0.754205	0.00125206	0.0034234	0.715265	-0.00314613	0.00517385	0.544386
cg19212523	0.0113688	0.0245593	0.644342	-0.00437509	0.0133362	0.743489	1.60828e-05	0.0201552	0.999365
cg19212550	0.00503985	0.0209679	0.810498	-0.00769241	0.011386	0.500712	0.00886572	0.0172079	0.607438
cg19212561	-0.0175525	0.0146092	0.232148	0.00403396	0.00793309	0.612123	0.00906171	0.0119894	0.451379
cg19212576	0.0107883	0.00845948	0.204892	-0.00389929	0.00459368	0.397815	-0.00773967	0.0069425	0.267355
cg19212668	-0.00335864	0.00279427	0.231954	0.00302325	0.00151735	0.0487978	1.32627e-05	0.00229319	0.995396
cg19212712	-0.00131188	0.00254271	0.606934	0.000420649	0.00138074	0.761205	0.000627731	0.00208674	0.76412
cg19212767	0.00239229	0.00568029	0.674462	-0.00268874	0.00308452	0.385276	-0.00161951	0.00466168	0.728948
cg19212779	-0.00925102	0.0150773	0.540766	0.00657699	0.00818732	0.423525	0.00743864	0.0123736	0.548964
cg19212823	-0.0189997	0.0130682	0.148824	0.00312228	0.00709629	0.660809	0.0118379	0.0107247	0.27209
cg19212828	0.0143621	0.0126771	0.259712	-0.00545727	0.00688391	0.429626	-0.0116546	0.0104038	0.265057
cg19212849	0.00710558	0.0123727	0.566942	-0.00423233	0.00671865	0.530042	-0.00482032	0.010154	0.635927
cg19212948	-0.00253044	0.00674178	0.708132	4.03155e-05	0.00366093	0.991234	0.00321995	0.00553282	0.561776
cg19212949	-0.0274779	0.00963072	0.00517307	0.00768624	0.00522968	0.144488	0.023031	0.00790371	0.00432401
cg19213045	-0.0180218	0.0166811	0.282341	0.0106404	0.0090582	0.242665	0.0154632	0.0136898	0.261126
cg19213167	-0.00260837	0.00238622	0.27674	0.00249718	0.00129577	0.0565367	0.00234868	0.00195832	0.232975
cg19213313	-0.00399566	0.0111814	0.721517	-0.000768662	0.00607176	0.899491	0.00872446	0.00917634	0.343813
cg19213407	0.000375274	0.0125339	0.976169	-0.00232407	0.00680615	0.733404	0.00489589	0.0102862	0.635043
cg19213471	0.00129197	0.0184095	0.944178	-0.00374667	0.00999672	0.708538	-0.00839372	0.0151082	0.57963
cg19213569	-0.000761464	0.0030276	0.801891	-0.00377779	0.00164405	0.0234613	0.0016072	0.00248468	0.519082
cg19213633	0.00499555	0.00966757	0.60638	0.00228556	0.00524969	0.664148	-0.00276583	0.00793395	0.72805
cg19213659	0.00908895	0.0149333	0.544019	0.00275445	0.00810907	0.734749	0.00100587	0.0122554	0.934736
cg19213665	-0.0020189	0.00303113	0.50677	-8.20453e-05	0.00164597	0.960335	0.0011255	0.00248758	0.651839
cg19213675	-0.00382265	0.0187476	0.838807	-0.0134018	0.0101803	0.190761	0.00203672	0.0153857	0.894927
cg19213703	0.0160299	0.0189911	0.40046	-0.0160631	0.0103125	0.122195	-0.0210607	0.0155855	0.179371
cg19213717	-0.0258716	0.0220932	0.244121	0.00610288	0.0119971	0.611983	0.0259189	0.0181314	0.155692
cg19213744	-0.0684896	0.0319275	0.0341397	0.0214278	0.0173373	0.219114	0.055497	0.0262021	0.0364242
cg19213799	-0.0212314	0.0146475	0.150047	0.0192012	0.00795392	0.0174269	0.00546186	0.0120209	0.650462
cg19213808	-0.032292	0.018597	0.0852921	-0.00197722	0.0100986	0.845134	0.0149766	0.0152622	0.328602
cg19213829	-0.0172228	0.00994493	0.0861088	-0.00439411	0.0054003	0.417587	0.0168055	0.00816157	0.0418466
cg19213955	0.0213396	0.0145774	0.146079	-0.00652189	0.00791583	0.411777	-0.0195331	0.0119633	0.105381
cg19213979	0.00663361	0.00835322	0.428825	0.0033991	0.00453598	0.455237	-0.000185342	0.00685529	0.97848
cg19214003	-0.00784537	0.00749674	0.297622	0.00138832	0.00407089	0.733726	0.00260855	0.0061524	0.672401
cg19214024	0.00193578	0.00463428	0.676974	0.000935159	0.00251651	0.710898	-0.00436935	0.00380324	0.25311
cg19214091	0.000972333	0.00866968	0.910906	-0.00356283	0.00470782	0.450794	-0.000106587	0.007115	0.988075
cg19214097	-0.00340504	0.00761281	0.655554	0.000477699	0.00413392	0.908215	-0.00295579	0.00624765	0.637076
cg19214126	-0.0248109	0.0356371	0.487765	0.00275029	0.0193517	0.887244	0.0206479	0.0292465	0.481683
cg19214178	-0.0295666	0.0255016	0.248803	-0.000929736	0.0138479	0.946593	0.040556	0.0209286	0.0552077
cg19214184	-0.0143929	0.0165876	0.387454	0.00419485	0.00900741	0.642343	0.0191697	0.013613	0.161896
cg19214222	-0.000766856	0.00321366	0.811841	-0.00231234	0.00174508	0.187898	0.000651711	0.00263737	0.805287
cg19214239	-0.00467298	0.0242633	0.847632	0.00641952	0.0131755	0.627064	0.0120786	0.0199123	0.545374
cg19214243	0.0209931	0.0166558	0.210189	-0.0151959	0.00904445	0.0957693	-0.0103824	0.013669	0.449144
cg19214252	0.0136762	0.00624497	0.030639	-0.00362376	0.00339115	0.287593	-0.00999544	0.0051251	0.0536857
cg19214300	-0.00280256	0.00578144	0.628817	0.0050411	0.00313945	0.1112	0.00302646	0.0047447	0.524889
cg19214324	-0.00389271	0.0127513	0.760731	0.0006079	0.00692425	0.930201	-0.000890151	0.0104647	0.932367
cg19214331	0.00198475	0.0155085	0.8984	-0.00533836	0.00842146	0.527463	0.018772	0.0127275	0.143091
cg19214408	0.00415031	0.00286647	0.150495	-0.000476939	0.00155655	0.759874	-0.00552596	0.00235245	0.0206077
cg19214435	-0.00395834	0.00596955	0.508662	0.0021021	0.00324159	0.518028	-0.00147943	0.00489907	0.763237
cg19214477	-0.00216664	0.00287788	0.453142	-0.000143011	0.00156275	0.927252	0.000619978	0.00236181	0.793426
cg19214487	-0.00271114	0.00329591	0.412528	0.00347136	0.00178975	0.0549915	0.00114042	0.00270488	0.674127
cg19214534	0.00870635	0.00736347	0.239608	-0.00399297	0.00399852	0.320174	-0.00335095	0.00604302	0.580352
cg19214594	-0.0365665	0.0211726	0.0869624	0.0252189	0.0114971	0.0303762	0.0171697	0.0173758	0.325254
cg19214629	-0.00148286	0.0111123	0.894087	0.000551831	0.0060342	0.927301	-0.00255768	0.00911959	0.779651
cg19214657	0.0107003	0.0186411	0.567129	0.00689443	0.0101225	0.49724	-0.00544331	0.0152983	0.722663
cg19214658	-0.0142239	0.0166778	0.395589	0.000742023	0.00905642	0.934849	0.0115792	0.0136871	0.399395
cg19214707	0.0291883	0.0158568	0.0683544	-0.0217959	0.00861058	0.0127775	-0.0183488	0.0130133	0.161361
cg19214721	0.000430594	0.00975289	0.964865	-0.00170474	0.00529602	0.748147	0.00702541	0.00800397	0.381997
cg19214746	0.010075	0.0122876	0.414028	-0.00246433	0.00667244	0.712592	0.00528305	0.0100842	0.601405
cg19214868	0.00541944	0.00616534	0.381308	-0.00143833	0.00334791	0.668311	-0.00710869	0.00505975	0.162854
cg19214907	-0.00157356	0.00235687	0.505757	8.04855e-06	0.00127983	0.994994	0.00145937	0.00193423	0.452163
cg19214916	0.00122802	0.00829827	0.882626	-0.00114153	0.00450614	0.800487	-0.00308209	0.0068102	0.651749
cg19214919	-0.0379552	0.0160956	0.0201343	0.0176176	0.00874024	0.0462704	0.030297	0.0132093	0.0237125
cg19214942	0.029869	0.0171627	0.0845964	-0.0172553	0.00931973	0.066782	-0.0191154	0.0140851	0.177515
cg19214977	0.00467095	0.0104892	0.656971	0.00125848	0.00569587	0.825544	-0.000608826	0.00860827	0.943744
cg19215003	0.00520816	0.0142783	0.71599	0.00302543	0.00775341	0.697139	-0.00869119	0.0117179	0.459847
cg19215102	-0.0011159	0.0127963	0.930668	0.00386591	0.00694868	0.579101	-0.00180743	0.0105017	0.863668
cg19215110	-0.0200103	0.0211945	0.347175	0.0208288	0.0115091	0.0730621	0.0127104	0.0173939	0.466491
cg19215181	0.011579	0.0105881	0.276527	-0.000359784	0.00574955	0.950218	-0.007022	0.0086894	0.420771
cg19215194	0.00384095	0.00956218	0.688698	-0.000587193	0.00519247	0.910169	-0.00265743	0.00784746	0.735529
cg19215197	-0.0054144	0.00782802	0.490602	-0.00500599	0.00425078	0.241472	0.00318894	0.00642427	0.62061
cg19215199	0.00597942	0.00943562	0.527587	0.00486575	0.00512374	0.344372	-0.00640947	0.00774359	0.409625
cg19215206	0.0155754	0.0172511	0.368572	-0.0126581	0.00936771	0.179387	-0.0121588	0.0141576	0.392307
cg19215233	-0.0344167	0.0181431	0.0604552	0.016597	0.00985206	0.0948964	0.0296519	0.0148896	0.0489095
cg19215261	0.0154307	0.00796669	0.0553221	0.00116399	0.00432608	0.788385	-0.00997071	0.00653807	0.130124
cg19215266	0.0165638	0.0120009	0.170317	-0.015255	0.00651672	0.0210391	0.00225398	0.00984883	0.819404
cg19215270	-0.00074882	0.00197913	0.705894	-0.000235359	0.00107471	0.827058	0.000920518	0.00162423	0.572044
cg19215292	0.0225985	0.0138972	0.106785	-0.00417208	0.00754647	0.581487	-0.018196	0.0114051	0.113486
cg19215311	-0.00528067	0.0146158	0.718569	0.00186634	0.00793667	0.814526	0.00892237	0.0119948	0.458552
cg19215386	0.000520445	0.00800169	0.948259	-0.00174956	0.00434508	0.687984	-0.00110368	0.0065668	0.866837
cg19215402	0.00204108	0.00741738	0.783697	-0.000220412	0.00402779	0.956458	-0.0037428	0.00608727	0.539918
cg19215498	-0.0306822	0.0226638	0.178576	0.0162707	0.0123069	0.188885	0.00823695	0.0185996	0.65874
cg19215541	-0.00325549	0.00883416	0.7132	0.00162068	0.00479713	0.736126	0.00867754	0.00724999	0.233917
cg19215671	-0.00102283	0.00500508	0.838452	-0.00116625	0.00271786	0.668686	0.00142005	0.00410755	0.730217
cg19215679	-0.00676869	0.00970994	0.487218	0.000622717	0.0052727	0.906202	0.00751427	0.00796872	0.347762
cg19215692	-0.000478865	0.00660173	0.942307	0.00422062	0.00358488	0.2416	0.000692948	0.00541788	0.898461
cg19215764	0.00205367	0.0127795	0.872624	0.0143636	0.00693954	0.0408117	-0.0146131	0.0104878	0.166328
cg19215876	-0.0109642	0.0155852	0.48323	-0.00190938	0.00846311	0.821922	0.00761515	0.0127904	0.552813
cg19215966	0.0203346	0.0170706	0.236135	-0.00815633	0.00926968	0.380835	-0.0134219	0.0140094	0.340131
cg19216010	-0.00924121	0.00765197	0.229757	0.000391735	0.00415518	0.925061	0.00698409	0.00627979	0.268497
cg19216056	-0.00666846	0.00849519	0.434159	0.0051139	0.00461306	0.270034	0.00647374	0.0069718	0.35515
cg19216136	0.00464868	0.0110082	0.673635	-0.0101413	0.00597768	0.0926135	-0.00819888	0.00903416	0.366104
cg19216143	-0.00739812	0.00834785	0.377427	-0.00446099	0.00453306	0.327225	0.00715317	0.00685089	0.298718
cg19216204	0.00722152	0.00852827	0.398959	-0.00464845	0.00463103	0.317696	-0.00455828	0.00699895	0.516224
cg19216211	-0.0155034	0.0117888	0.191211	0.0108508	0.00640155	0.0928988	0.00814049	0.00967477	0.401941
cg19216212	0.0116331	0.00810996	0.154291	0.00210721	0.00440388	0.633252	-0.0144278	0.00665566	0.0323338
cg19216285	0.0140473	0.00749892	0.0636891	0.00472708	0.00407207	0.248214	-0.0142337	0.00615419	0.022591
cg19216336	-0.00421547	0.00652881	0.519836	0.003936	0.00354528	0.26933	-0.00413726	0.00535804	0.441676
cg19216357	-0.00720111	0.0095347	0.451711	0.000843236	0.00517754	0.870924	0.0105926	0.0078249	0.178606
cg19216359	-0.0147955	0.00898499	0.102476	0.00113315	0.00487904	0.816777	0.0153388	0.00737377	0.0398312
cg19216378	-0.000341259	0.00921175	0.970515	-0.00238103	0.00500217	0.635019	-0.00036345	0.00755986	0.961743
cg19216414	0.00149117	0.00467066	0.750133	1.34064e-05	0.00253627	0.995792	-0.0030595	0.0038331	0.426487
cg19216475	-0.00390176	0.00983594	0.692369	-0.00441447	0.00534112	0.410306	0.00136209	0.00807212	0.866311
cg19216519	0.00685094	0.0189582	0.718515	0.00365327	0.0102947	0.723367	0.0119946	0.0155585	0.442399
cg19216547	0.00124622	0.00606053	0.837461	-0.000270295	0.00329099	0.934691	-0.00308951	0.00497373	0.535776
cg19216561	-0.0115432	0.00735071	0.119205	0.00221573	0.00399159	0.579954	0.00803134	0.00603256	0.185832
cg19216563	0.0120822	0.00824151	0.145497	-0.00291312	0.00447531	0.516449	-0.00818789	0.00676361	0.228651
cg19216592	-0.00449137	0.012562	0.721376	-0.00355265	0.00682144	0.603549	-0.00519558	0.0103094	0.615292
cg19216624	0.00382816	0.012436	0.758796	0.000778985	0.00675303	0.908375	-0.00495392	0.010206	0.628362
cg19216631	0.00629636	0.0512947	0.90253	-0.0548868	0.0278541	0.0512928	0.0303428	0.0420964	0.472566
cg19216698	-0.0388373	0.0291735	0.185859	-0.0135765	0.0158418	0.393307	0.0343899	0.023942	0.153732
cg19216731	-0.00755478	0.00816398	0.356794	0.00508648	0.00443321	0.253723	0.00523246	0.00669999	0.4365
cg19216788	0.00112184	0.00732144	0.8785	0.0095386	0.00397569	0.0181107	-0.00925213	0.00600853	0.126473
cg19216791	0.00922744	0.00763542	0.229445	0.00184276	0.00414619	0.657594	-0.0163261	0.00626621	0.0104456
cg19216817	-0.00930184	0.0110923	0.40352	0.00441716	0.00602334	0.46491	0.00733942	0.00910317	0.421839
cg19216829	0.0080419	0.0175746	0.648151	-0.0108335	0.00954336	0.258766	0.00496646	0.014423	0.731246
cg19216839	-0.00477902	0.00310692	0.126874	0.00214026	0.00168712	0.207266	0.004881	0.00254977	0.0581815
cg19216890	-0.0023594	0.0112529	0.834313	-0.00278914	0.00611055	0.648969	-0.000796588	0.00923498	0.931418
cg19216894	-0.00358416	0.0031987	0.264939	-0.00125705	0.00173696	0.470783	0.00301501	0.0026251	0.253241
cg19216917	-0.00522445	0.00813185	0.521906	0.00455186	0.00441577	0.304887	-5.04399e-05	0.00667362	0.993983
cg19216994	-0.0142802	0.0106241	0.181672	0.00597528	0.00576912	0.302597	0.0111733	0.00871897	0.202714
cg19217022	0.000158331	0.00288198	0.956287	-0.000971786	0.00156497	0.535911	0.00173632	0.00236517	0.464439
cg19217068	0.0271335	0.0112879	0.0178991	-0.00874135	0.00612959	0.156674	-0.023273	0.00926375	0.0134468
cg19217130	0.00192557	0.00374966	0.608609	0.00123154	0.00203614	0.546531	-0.00479934	0.00307726	0.121723
cg19217142	0.0149622	0.0152455	0.32854	-0.00383767	0.00827863	0.643877	-0.00470115	0.0125116	0.707832
cg19217169	0.0136181	0.0110593	0.220809	-0.00841957	0.00600541	0.163732	-0.00858244	0.00907607	0.346419
cg19217214	-0.00174525	0.0098461	0.859636	0.00874995	0.00534664	0.104586	-0.00534402	0.00808046	0.509771
cg19217283	-0.0135978	0.0153395	0.377303	0.00715424	0.00832965	0.39227	0.0170394	0.0125887	0.178657
cg19217463	-0.0140806	0.00959561	0.145119	-0.000474267	0.00521062	0.927643	0.00669525	0.00787489	0.39706
cg19217469	-0.000941822	0.0244513	0.969344	-0.00306727	0.0132776	0.817735	0.0102001	0.0200666	0.612251
cg19217527	2.10087e-06	0.00705398	0.999763	0.000897448	0.00383046	0.815193	-0.00287242	0.00578903	0.620755
cg19217535	-0.00919778	0.013562	0.499067	-0.00633426	0.00736444	0.391596	0.00711262	0.01113	0.524119
cg19217571	-0.00565542	0.00444505	0.205951	0.0013703	0.00241375	0.571393	0.00334391	0.00364795	0.361328
cg19217633	0.00723266	0.00527575	0.173189	-0.000390052	0.00286484	0.89195	-0.00426266	0.00432968	0.327021
cg19217735	-0.0254926	0.0165642	0.126672	0.0142742	0.00899472	0.115393	0.0194144	0.0135939	0.156074
cg19217739	-0.00171197	0.00583645	0.769827	6.77657e-05	0.00316931	0.98298	-0.00246767	0.00478983	0.607456
cg19217770	0.00164229	0.0166272	0.9215	-0.010402	0.0090289	0.251787	0.00228438	0.0136455	0.867356
cg19217778	0.0116393	0.00754938	0.126005	-0.0030247	0.00409947	0.46219	-0.0104836	0.00619559	0.0934573
cg19217788	0.0124381	0.012615	0.326305	0.00183392	0.00685019	0.789418	-0.0117435	0.0103528	0.259122
cg19217820	0.018286	0.0152887	0.23425	-0.0108139	0.00830209	0.195449	-0.0054628	0.0125471	0.664137
cg19217872	0.000800408	0.00233585	0.732507	0.00133681	0.00126842	0.294231	-9.35277e-05	0.00191698	0.961176
cg19217890	0.019517	0.0200791	0.333181	0.01761	0.0109034	0.109155	-0.00806913	0.0164785	0.625337
cg19217918	-0.0189113	0.0130608	0.150476	0.00524906	0.00709226	0.460809	0.0151384	0.0107187	0.160671
cg19217955	0.000510103	0.00363285	0.88859	0.00104167	0.00197271	0.598535	-0.00256364	0.0029814	0.391727
cg19217964	-0.00350131	0.00808127	0.665673	0.00471798	0.0043883	0.28467	-0.00359463	0.00663211	0.588912
cg19218029	0.00559334	0.00343278	0.106092	-0.00258731	0.00186407	0.167947	-0.00541548	0.00281721	0.057156
cg19218057	0.0236577	0.0200152	0.23976	0.00407855	0.0108687	0.708191	-0.0311212	0.016426	0.0607672
cg19218067	0.0221078	0.0371556	0.553061	-0.0369717	0.0201762	0.0695911	0.0061528	0.0304927	0.840462
cg19218072	-0.00838244	0.0155285	0.590418	-0.0147615	0.00843228	0.0828049	0.0153742	0.0127438	0.230252
cg19218081	0.00198027	0.00833305	0.812602	0.00144901	0.00452502	0.749409	-0.0022216	0.00683874	0.745908
cg19218082	-0.0333444	0.0942885	0.724284	-0.126119	0.0512006	0.0153189	0.0246213	0.0773803	0.750947
cg19218083	-0.00447196	0.014608	0.760083	0.00830008	0.00793243	0.297694	0.00154228	0.0119884	0.897872
cg19218102	0.0062507	0.00851816	0.464627	-0.00257808	0.00462554	0.578416	-0.00369777	0.00699066	0.597899
cg19218135	-0.0135007	0.0142939	0.346979	-0.000463691	0.00776188	0.952471	-0.000290002	0.0117307	0.980322
cg19218163	-0.000684398	0.0108971	0.950035	-0.00649296	0.00591736	0.274918	0.00257784	0.00894301	0.773697
cg19218187	0.000746163	0.0108518	0.945306	-0.00875489	0.00589276	0.140218	0.00304644	0.00890582	0.732949
cg19218189	-0.00882306	0.00990471	0.374984	0.0092089	0.00537847	0.0896814	0.00567728	0.00812856	0.486379
cg19218264	0.00138414	0.00352374	0.695225	9.47313e-05	0.00191347	0.960605	-0.00327456	0.00289185	0.259954
cg19218286	-0.00569143	0.0108808	0.601978	-0.0042072	0.00590852	0.477937	0.0084819	0.00892964	0.344266
cg19218358	0.00698423	0.0235015	0.766888	-0.00326105	0.0127618	0.798789	0.00516801	0.0192872	0.789239
cg19218438	-0.0543148	0.0712032	0.447207	-0.00354938	0.0386648	0.927025	0.0142076	0.0584348	0.808353
cg19218470	-0.0201499	0.0164774	0.223987	0.0154877	0.00894755	0.0862658	0.019355	0.0135226	0.155176
cg19218492	-0.00326094	0.00624429	0.602562	0.00074282	0.00339078	0.827001	0.00200894	0.00512454	0.6958
cg19218505	-0.0106416	0.0179463	0.554417	0.0114671	0.0097452	0.24186	0.00298036	0.0147281	0.84001
cg19218509	-0.00391265	0.0152667	0.798208	0.00816252	0.00829013	0.326978	-0.000731154	0.012529	0.95357
cg19218526	0.0121483	0.00571679	0.035824	-0.00587548	0.00310434	0.0610305	-0.00478401	0.00469164	0.310113
cg19218558	0.00277671	0.00846051	0.743387	-0.00412288	0.00459423	0.371464	-0.00398576	0.00694334	0.567112
cg19218595	-0.00313067	0.00982669	0.750643	-0.00458231	0.0053361	0.392353	0.00302896	0.00806453	0.707945
cg19218607	0.00220031	0.0113629	0.846815	-0.00412479	0.00617031	0.505221	-0.00101677	0.00932529	0.913375
cg19218679	0.0125514	0.0173645	0.471325	-0.0079908	0.00942927	0.398586	0.0077916	0.0142506	0.585654
cg19218697	-0.0247407	0.00939526	0.00967258	0.0171451	0.00510183	0.00107003	0.0162113	0.00771047	0.0377906
cg19218722	0.000627668	0.00199056	0.753114	-0.000345471	0.00108091	0.74987	-0.0012885	0.0016336	0.431955
cg19218740	0.00523753	0.00808078	0.518241	0.000684494	0.00438803	0.876326	-0.00504776	0.00663171	0.448193
cg19218929	0.00317809	0.0070182	0.651559	-0.00214788	0.00381103	0.574177	0.00508444	0.00575967	0.379288
cg19218988	0.000737453	0.0074603	0.921437	-0.0011028	0.0040511	0.785962	-0.00123975	0.0061225	0.839906
cg19219065	0.0112293	0.0120318	0.352706	-0.00507506	0.00653349	0.438958	-0.00544142	0.00987418	0.5827
cg19219068	0.0056508	0.00496209	0.257263	-0.00254345	0.00269452	0.347271	-0.00340649	0.00407227	0.404683
cg19219106	-0.00713389	0.0101258	0.482595	-0.00975443	0.00549853	0.0788286	0.0115516	0.00831001	0.16731
cg19219220	-0.00802977	0.00841834	0.342255	0.00248474	0.00457133	0.587853	0.00689036	0.00690873	0.320788
cg19219231	-0.00418049	0.00407505	0.307201	0.00157525	0.00221284	0.478053	0.00283475	0.0033443	0.39848
cg19219255	0.00323513	0.00953949	0.735158	0.00517717	0.00518014	0.319782	-0.00420821	0.00782884	0.591989
cg19219276	-0.00517151	0.016822	0.7591	-0.00412889	0.00913469	0.652158	0.000798285	0.0138054	0.953994
cg19219364	-0.00683017	0.00569548	0.233017	-0.000540401	0.00309276	0.861612	0.00428506	0.00467414	0.361275
cg19219366	-0.00394178	0.00260998	0.133841	0.000671986	0.00141728	0.636341	0.00124841	0.00214195	0.561197
cg19219378	-0.000278751	0.00644244	0.965566	0.00158604	0.00349838	0.65118	-0.00251125	0.00528716	0.635749
cg19219392	0.00526612	0.00735322	0.475407	0.000884924	0.00399295	0.825019	-0.00169493	0.00603462	0.779339
cg19219435	-0.0294504	0.0117372	0.0135593	0.00603939	0.00637354	0.345424	0.0240262	0.00963244	0.0141073
cg19219437	0.000654142	0.00282747	0.817471	-0.00153579	0.00153538	0.319375	0.000180805	0.00232044	0.938034
cg19219463	-0.00753286	0.0288679	0.794625	0.0176985	0.0156759	0.261342	0.0121324	0.0236912	0.609604
cg19219503	-0.0065465	0.0196647	0.739839	-0.00426976	0.0106783	0.69004	-0.00592453	0.0161383	0.714243
cg19219560	0.00106277	0.00218414	0.627519	9.17918e-05	0.00118603	0.938451	0.000460425	0.00179247	0.797762
cg19219577	-0.00994701	0.00563539	0.0803227	0.00705224	0.00306013	0.023069	0.000194195	0.00462483	0.966583
cg19219624	-0.00534104	0.00471376	0.259646	-0.00129496	0.00255967	0.613934	0.00130102	0.00386847	0.737276
cg19219655	-0.0138168	0.0277564	0.619628	0.00782158	0.0150723	0.604847	0.00590914	0.022779	0.795803
cg19219661	-0.00232856	0.00286794	0.418588	0.000529846	0.00155735	0.734338	0.00228225	0.00235365	0.334342
cg19219672	-0.00620998	0.00849012	0.466068	-0.000992813	0.00461031	0.829896	0.00771593	0.00696764	0.270539
cg19219726	0.0139054	0.0222146	0.532639	0.00987395	0.012063	0.414823	-0.00624411	0.018231	0.732629
cg19219750	0.000495417	0.00928301	0.957535	-0.00223112	0.00504087	0.65892	0.00128025	0.00761835	0.866854
cg19219778	-0.00514374	0.0109043	0.638062	-0.00682253	0.00592124	0.251731	0.0128096	0.00894886	0.155144
cg19219834	-0.00630003	0.0180539	0.727789	0.00259429	0.00980364	0.791793	0.00490691	0.0148164	0.741138
cg19219844	-0.00677188	0.00328666	0.041718	0.000135943	0.00178472	0.939422	0.00372792	0.00269728	0.16974
cg19219920	-0.00238659	0.00346382	0.492271	-0.00247591	0.00188092	0.190801	0.00246774	0.00284267	0.387227
cg19219933	-0.00329326	0.0117676	0.780113	0.000915841	0.00639007	0.886298	-0.00530276	0.00965742	0.584059
cg19219936	0.0155115	0.0183815	0.400578	-0.00166984	0.00998156	0.867447	-0.0234272	0.0150853	0.123301
cg19219998	0.00397442	0.00908537	0.662641	-0.00203198	0.00493355	0.681236	-0.00672811	0.00745615	0.368839
cg19220091	-0.00139387	0.00949632	0.883575	0.000409242	0.0051567	0.936889	0.00214462	0.0077934	0.783691
cg19220099	-0.00257723	0.00950875	0.78687	-0.00226415	0.00516345	0.661887	0.0017135	0.00780361	0.826607
cg19220144	-0.00713287	0.0057093	0.214192	0.00101883	0.00310027	0.743064	0.00457753	0.00468549	0.330734
cg19220149	0.00971983	0.0130356	0.457477	-0.00123658	0.00707861	0.861642	-0.00709189	0.010698	0.508771
cg19220199	-0.0312016	0.0129892	0.0179753	0.00847933	0.0070534	0.231882	0.020028	0.0106599	0.0629178
cg19220206	-0.00768948	0.0183202	0.675503	-0.00178433	0.00994825	0.857984	0.00232149	0.015035	0.877573
cg19220272	-0.0127916	0.00794692	0.110345	0.00872704	0.00431535	0.0455689	0.00947244	0.00652185	0.149233
cg19220282	-0.00169638	0.0041214	0.681431	0.00250175	0.00223801	0.266068	-0.00216805	0.00338234	0.522862
cg19220293	0.0252681	0.0225663	0.265269	-0.00758789	0.012254	0.537052	-0.024699	0.0185196	0.185069
cg19220507	-0.0133568	0.0223761	0.551785	0.0027162	0.0121507	0.823528	-0.00205153	0.0183635	0.911251
cg19220555	-0.0212567	0.0170598	0.215407	0.00778092	0.0092638	0.402771	0.0212332	0.0140005	0.132236
cg19220566	-0.000686508	0.00943893	0.942152	0.00569524	0.00512554	0.268926	0.00259267	0.00774631	0.738491
cg19220584	0.00438102	0.0150757	0.771903	-0.00733514	0.00818642	0.372202	-0.00937369	0.0123723	0.450288
cg19220607	-0.0030783	0.0157509	0.845412	-0.00188538	0.00855307	0.825943	0.0107363	0.0129264	0.408016
cg19220719	0.00544936	0.00446838	0.225248	0.00232836	0.00242642	0.339369	-0.00675825	0.00366709	0.0680297
cg19220825	-0.00208442	0.00914541	0.820132	0.00467108	0.00496615	0.348979	0.00455028	0.00750542	0.545588
cg19220838	-0.00636336	0.00873683	0.467955	0.00187368	0.00474428	0.693657	0.00518138	0.00717011	0.471437
cg19220868	-0.0156704	0.00972939	0.110128	-0.00208564	0.00528326	0.693781	0.0115213	0.00798468	0.151885
cg19220906	9.67724e-05	0.0162862	0.99527	0.0049734	0.00884376	0.575014	-0.00280163	0.0133657	0.834357
cg19220923	-0.00508889	0.00688577	0.461454	-0.00037619	0.00373912	0.920044	0.00797095	0.00565099	0.161202
cg19220930	0.00376346	0.004223	0.374777	-0.000695721	0.00229318	0.762168	-0.00155831	0.00346572	0.653858
cg19220988	-0.0451262	0.0212189	0.0356806	0.0216544	0.0115223	0.0628437	0.025128	0.0174138	0.151865
cg19221000	-0.0039558	0.009874	0.689471	-0.0024385	0.00536179	0.650155	0.00764233	0.00810336	0.347693
cg19221044	-0.0034689	0.00389522	0.375113	0.000371796	0.00211518	0.860794	0.0031113	0.00319671	0.332549
cg19221078	-0.0126794	0.0111759	0.25904	8.78741e-05	0.00606875	0.988473	0.0191542	0.00917181	0.0390713
cg19221136	-0.00101116	0.00291017	0.728911	-0.00108126	0.00158028	0.495276	0.00132745	0.00238831	0.579469
cg19221218	0.00210913	0.00768611	0.784286	0.00345567	0.00417372	0.409487	-0.0092222	0.00630781	0.146584
cg19221303	0.00981648	0.0261213	0.707787	-0.0148083	0.0141844	0.298781	-0.0235271	0.0214371	0.274823
cg19221352	-0.013329	0.0070543	0.0614595	-0.00402794	0.00383063	0.29533	0.0137688	0.0057893	0.0191164
cg19221370	0.00883622	0.0238155	0.711331	-0.0177988	0.0129323	0.171523	0.0211638	0.0195449	0.281251
cg19221392	0.0118349	0.021268	0.579023	-0.000129424	0.0115489	0.991079	-0.00625432	0.0174541	0.720784
cg19221395	0.00834331	0.00821096	0.311803	-0.000992113	0.00445872	0.824329	-0.0084755	0.00673854	0.21114
cg19221489	0.000705343	0.00566443	0.90113	-0.00131941	0.00307591	0.668799	0.00277814	0.00464867	0.551321
cg19221500	-0.00194509	0.00317813	0.541784	0.000664772	0.00172579	0.700834	0.000658	0.00260822	0.801296
cg19221532	0.00357313	0.00710994	0.616282	0.000389118	0.00386084	0.919904	-0.00243569	0.00583496	0.677177
cg19221535	0.0129187	0.0171531	0.452972	0.00757983	0.00931448	0.417535	-0.00969633	0.0140771	0.492399
cg19221542	-0.0332602	0.0236862	0.163077	0.00848043	0.0128621	0.51106	0.0254497	0.0194387	0.193187
cg19221545	0.000271964	0.00337901	0.935997	0.00048457	0.00183487	0.792205	-0.000994762	0.00277307	0.720491
cg19221570	-0.00158991	0.00690096	0.818217	-0.00151587	0.00374737	0.686618	0.00313605	0.00566346	0.580885
cg19221620	0.00778057	0.0080645	0.336765	0.000310659	0.00437919	0.943575	-0.00630572	0.00661835	0.342799
cg19221748	-0.00759655	0.0151978	0.618183	0.0156311	0.00825274	0.0608445	-0.00376761	0.0124725	0.763166
cg19221823	-0.00044755	0.00288642	0.877063	-0.000882472	0.00156739	0.574566	0.00111441	0.00236882	0.638966
cg19221903	0.00340101	0.0132554	0.797985	0.00593016	0.00719794	0.411796	-0.0114648	0.0108784	0.294234
cg19221912	0.00609627	0.0157802	0.700003	0.00370966	0.00856897	0.665922	-0.00820211	0.0129504	0.527822
cg19221959	-0.00231209	0.00258457	0.372967	0.00134979	0.00140347	0.338287	0.00163125	0.00212109	0.443505
cg19222054	0.00605206	0.0150851	0.689055	0.00261126	0.00819154	0.750502	0.00410674	0.01238	0.740729
cg19222059	0.00810053	0.00747102	0.28062	0.00043786	0.00405692	0.914249	-0.00662061	0.00613129	0.28259
cg19222080	-0.00188	0.0034876	0.590941	0.00346365	0.00189384	0.0701232	0.00151701	0.00286219	0.597168
cg19222156	0.0158131	0.0199444	0.429566	0.0151541	0.0108302	0.164555	-0.013448	0.0163679	0.413079
cg19222283	-0.0345075	0.0192644	0.0760023	-0.00824259	0.010461	0.432428	0.0288371	0.0158098	0.0708674
cg19222330	0.0166078	0.0148917	0.26718	-0.00122841	0.00808652	0.879538	-0.0169538	0.0122213	0.168175
cg19222366	0.0101286	0.0092684	0.276865	0.006097	0.00503294	0.22833	-0.00244942	0.00760636	0.748047
cg19222379	0.00179818	0.00259166	0.489251	-0.000330947	0.00140733	0.814522	-0.000800115	0.00212692	0.707504
cg19222397	-0.0164737	0.0106125	0.123462	0.00465127	0.00576279	0.421338	0.017387	0.0087094	0.0483666
cg19222405	-0.0288318	0.0194306	0.140713	0.0145808	0.0105512	0.169801	0.0267394	0.0159462	0.0964114
cg19222406	-0.0170068	0.00912766	0.0650994	0.00824855	0.00495651	0.0989214	0.0154378	0.00749085	0.0416719
cg19222466	-0.00161516	0.01289	0.900512	-0.0103935	0.00699955	0.140437	-0.000897049	0.0105785	0.932575
cg19222480	-0.00670715	0.00592434	0.26004	0.00290108	0.00321704	0.369141	0.00353644	0.00486197	0.468546
cg19222512	-0.00415623	0.0169537	0.806795	0.00823147	0.00920619	0.373208	0.00413314	0.0139135	0.766981
cg19222525	0.00145197	0.0096691	0.880909	0.00277382	0.00525052	0.59836	-0.00519274	0.0079352	0.514225
cg19222569	0.0181756	0.0128206	0.15911	-0.00158102	0.00696186	0.82077	-0.015357	0.0105216	0.147258
cg19222574	-0.00198525	0.0141279	0.888506	0.00618579	0.00767174	0.421805	0.00804984	0.0115944	0.488967
cg19222679	-0.00962148	0.00821641	0.244126	0.00867421	0.00446168	0.0544306	0.00419287	0.00674302	0.535354
cg19222680	-0.0153413	0.0085038	0.0739606	0.00318537	0.00461774	0.491765	0.00752507	0.00697887	0.283274
cg19222695	-0.0039718	0.00655554	0.54585	-0.0017648	0.0035598	0.621054	-0.000287601	0.00537998	0.957464
cg19222712	-0.00538724	0.00301483	0.0767059	0.00143444	0.00163712	0.38283	0.00533958	0.0024742	0.0330944
cg19222774	-0.0216994	0.0286199	0.449956	-0.00496434	0.0155412	0.750006	0.0148402	0.0234877	0.528809
cg19222775	-0.00654739	0.0102446	0.524083	0.00169512	0.00556304	0.761162	0.0130062	0.00840751	0.124742
cg19222784	-0.00529575	0.0134336	0.694184	-0.0153355	0.00729472	0.0378114	-0.00195921	0.0110246	0.859276
cg19222814	-0.00237711	0.00772284	0.758814	0.00474967	0.00419366	0.259852	0.00314298	0.00633795	0.620955
cg19222830	-0.0456036	0.0195624	0.0215655	0.0145385	0.0106228	0.173908	0.0314082	0.0160544	0.0529579
cg19222895	0.0183405	0.0175895	0.299376	-0.015906	0.00955146	0.0987	-0.0112332	0.0144353	0.438135
cg19222922	-0.010503	0.0198722	0.598198	0.00878151	0.010791	0.417529	0.00490868	0.0163086	0.763992
cg19223119	-0.00603309	0.00999598	0.547384	0.00438549	0.00542802	0.420872	-0.000885684	0.00820346	0.91422
cg19223129	-0.0297387	0.0251539	0.239649	0.0158601	0.0136591	0.2481	0.0226943	0.0206432	0.274012
cg19223137	-0.0125929	0.00884663	0.157431	0.00459339	0.00480391	0.341079	0.0121682	0.00726022	0.0965767
cg19223190	0.00613806	0.0460234	0.894146	-0.0365272	0.0249917	0.146708	0.0142895	0.0377703	0.705917
cg19223209	0.0210515	0.0110615	0.0596382	-0.000390781	0.00600664	0.948246	-0.0232204	0.00907794	0.0118918
cg19223211	-0.00343053	0.0050375	0.497304	0.00215978	0.00273547	0.431492	7.91429e-05	0.00413416	0.984761
cg19223218	-0.00368901	0.00634923	0.562418	0.00354983	0.00344777	0.305455	-0.000235116	0.00521067	0.964092
cg19223274	0.00169424	0.00436436	0.698619	0.00146293	0.00236994	0.538321	-0.00115239	0.00358173	0.748258
cg19223295	-0.00141022	0.00984631	0.886376	0.00352795	0.00534675	0.510742	0.00718142	0.00808063	0.376093
cg19223314	1.30012e-05	0.00245075	0.995777	-0.000524605	0.00133081	0.694197	-0.00232783	0.00201127	0.24962
cg19223361	0.00528519	0.00728989	0.46999	-0.00854974	0.00395857	0.0329587	0.00438966	0.00598264	0.464673
cg19223411	-0.00192321	0.0070058	0.784203	0.00208979	0.0038043	0.583897	0.00207327	0.00574949	0.71909
cg19223520	-0.00254904	0.00685356	0.710661	0.00215161	0.00372163	0.564353	0.00268645	0.00562456	0.633862
cg19223521	0.017068	0.011913	0.154773	-0.00747954	0.00646899	0.250099	-0.00996061	0.00977669	0.310528
cg19223541	-0.00241548	0.00331195	0.467355	0.000627872	0.00179846	0.727669	0.00132723	0.00271804	0.626308
cg19223601	-0.0177372	0.0106592	0.0989527	0.0100949	0.00578815	0.0839411	0.0027024	0.00874773	0.757962
cg19223616	-0.00582659	0.0267033	0.82768	0.00227564	0.0145005	0.875583	-0.00582269	0.0219148	0.79097
cg19223622	-0.00129565	0.00327829	0.693444	0.00211101	0.00178018	0.23824	0.00199378	0.00269042	0.460231
cg19223675	0.00309631	0.00439302	0.482409	-0.00512572	0.0023855	0.0338514	0.000112577	0.00360525	0.975146
cg19223721	0.00376766	0.0112887	0.7392	-0.00867143	0.00613	0.160013	0.00113944	0.00926436	0.902338
cg19223768	0.012669	0.00852189	0.139969	-8.78667e-05	0.00462757	0.984885	-0.0117303	0.00699372	0.0963298
cg19223782	-8.3969e-05	0.00593147	0.988731	-0.00490267	0.00322091	0.130845	0.00532621	0.00486782	0.276272
cg19223812	8.38983e-05	0.00688442	0.990299	0.00474104	0.00373838	0.207402	0.00137442	0.00564988	0.808253
cg19223824	-0.00808458	0.0840331	0.923531	-0.0387497	0.0456317	0.397623	-0.0041484	0.068964	0.952143
cg19223835	-0.00722464	0.010529	0.494053	-0.00293478	0.00571748	0.608771	-0.00160088	0.00864092	0.853361
cg19223883	-0.00433541	0.0102864	0.674233	-0.00562625	0.00558571	0.316022	0.00904096	0.00844178	0.286523
cg19224047	0.00635015	0.00981596	0.519031	-0.00318968	0.00533027	0.550797	-0.00244531	0.00805573	0.762044
cg19224070	9.26625e-05	0.0142375	0.994819	0.00577897	0.00773128	0.456369	-0.000796465	0.0116844	0.945778
cg19224164	0.00171644	0.00322117	0.595204	-0.00201345	0.00174917	0.252191	0.000854979	0.00264354	0.74699
cg19224186	0.0174465	0.0117336	0.139906	-0.0153134	0.0063716	0.0179168	-0.0114975	0.00962951	0.235051
cg19224198	0.0300115	0.0192251	0.121383	-0.00399973	0.0104396	0.702364	-0.0303579	0.0157776	0.0569246
cg19224203	-0.00201774	0.0033935	0.553339	0.00152749	0.00184274	0.408943	-3.79203e-05	0.00278497	0.989161
cg19224249	-0.00381597	0.0026471	0.152266	0.00186952	0.00143743	0.196115	0.00198192	0.00217241	0.363599
cg19224278	-0.00589757	0.0129533	0.649795	0.0100743	0.00703392	0.154909	-0.000245058	0.0106305	0.98165
cg19224280	-0.00245069	0.00398422	0.539759	-0.00169915	0.00216351	0.433928	0.0050235	0.00326975	0.127323
cg19224357	0.00439062	0.00741316	0.554883	-0.00414046	0.0040255	0.305944	-0.0019584	0.0060838	0.748136
cg19224471	-0.0120672	0.0277152	0.664126	0.00443893	0.01505	0.768591	0.00781367	0.0227452	0.731856
cg19224639	-0.00478852	0.0146923	0.745104	-0.00271821	0.00797824	0.733977	-0.000744313	0.0120576	0.95089
cg19224645	0.000882852	0.0162842	0.956862	0.00115603	0.00884266	0.896225	-0.00187078	0.0133641	0.888927
cg19224673	0.00290908	0.00229198	0.207032	0.000274318	0.00124459	0.825962	-0.00226505	0.00188097	0.231101
cg19224759	-0.00362785	0.00922304	0.694825	-0.00737229	0.00500831	0.143873	0.00512112	0.00756914	0.500093
cg19224761	-0.00626234	0.01031	0.544836	0.00423001	0.00559857	0.451533	-0.00272524	0.00846121	0.747999
cg19224787	-0.00624822	0.0085247	0.465145	-0.00248304	0.00462909	0.592766	0.00393278	0.00699602	0.575161
cg19224793	0.011126	0.00984464	0.260868	0.000638833	0.00534585	0.905097	-0.0107762	0.00807926	0.185023
cg19224837	0.00191603	0.00432678	0.658758	-0.00119766	0.00234953	0.611251	-0.00223091	0.00355088	0.531129
cg19224850	0.0122366	0.0077392	0.116723	0.00118888	0.00420255	0.777789	-0.0122567	0.00635138	0.0562107
cg19224886	0.00319911	0.0163141	0.844898	0.0024384	0.00885891	0.783642	-0.00119603	0.0133886	0.928981
cg19224938	0.0107263	0.00746443	0.153558	-0.00710065	0.00405334	0.0825947	-0.00349552	0.00612588	0.569425
cg19224941	-0.00364431	0.0083267	0.662487	0.00491153	0.00452157	0.279746	-0.00238135	0.00683353	0.728145
cg19225031	0.0289171	0.0161933	0.0768965	-0.00509439	0.00879333	0.563539	-0.016113	0.0132895	0.227932
cg19225036	0.0263825	0.0163011	0.10843	-0.00132027	0.00885187	0.881707	-0.0321843	0.013378	0.0178061
cg19225068	0.000799047	0.00239438	0.739228	-0.000491796	0.0013002	0.705976	0.00078434	0.00196501	0.690555
cg19225090	-0.00132537	0.00765355	0.862836	-0.00260862	0.00415604	0.531521	0.000101464	0.00628109	0.987141
cg19225099	-0.00358292	0.00734729	0.626766	-0.000477659	0.00398973	0.904922	0.00514888	0.00602975	0.395009
cg19225151	-0.00315283	0.00823497	0.702564	0.00284709	0.00447176	0.525654	-0.00280894	0.00675825	0.67849
cg19225178	0.00514586	0.00522024	0.326418	0.00104072	0.0028347	0.714224	-0.0034432	0.00428413	0.423297
cg19225280	0.00892306	0.00800119	0.267188	-0.00528501	0.00434481	0.226438	-0.000335065	0.00656639	0.959396
cg19225308	-0.000987216	0.00684228	0.885542	-0.00281086	0.0037155	0.450954	-0.0016557	0.0056153	0.76866
cg19225369	-0.00682008	0.00998067	0.495836	0.00489393	0.00541971	0.368506	-0.00189777	0.0081909	0.817207
cg19225391	0.00137529	0.0101289	0.892244	0.00339278	0.0055002	0.53861	0.00130677	0.00831255	0.875372
cg19225422	0.0033791	0.0212725	0.87408	0.0188919	0.0115514	0.104811	0.010127	0.0174578	0.563043
cg19225438	0.0197478	0.0126511	0.121408	-0.00134755	0.00686984	0.844851	-0.0155786	0.0103825	0.136358
cg19225512	-0.0147889	0.0115345	0.202485	0.00172643	0.00626346	0.783346	0.0112895	0.00946607	0.235583
cg19225602	-0.00463841	0.0104044	0.656609	0.0134441	0.00564981	0.0190551	-0.00141095	0.00853865	0.869056
cg19225666	0.0186519	0.00903698	0.0413744	-0.0093173	0.00490727	0.0602277	-0.0159811	0.00741644	0.0333565
cg19225696	-0.00960679	0.0159302	0.547714	0.00263769	0.00865044	0.761003	0.0140738	0.0130736	0.284055
cg19225708	0.00150644	0.00976535	0.877684	-0.0021341	0.00530279	0.688135	-0.00735053	0.0080142	0.36105
cg19225717	-0.00273069	0.00347718	0.433955	0.00126916	0.00188818	0.502891	0.00288228	0.00285364	0.314695
cg19225755	-0.0026378	0.0128849	0.83817	-0.0111421	0.0069968	0.114152	0.00700596	0.0105744	0.50901
cg19225788	-0.000628881	0.00259752	0.809147	-0.000931594	0.00141051	0.510335	8.31368e-05	0.00213172	0.968961
cg19225798	0.0174543	0.0111177	0.119298	0.00730897	0.00603714	0.228618	-0.0149398	0.00912403	0.104401
cg19225827	0.0107717	0.00751602	0.154645	-0.00772532	0.00408136	0.0610085	-0.00654652	0.00616822	0.290864
cg19225848	0.00551752	0.0140113	0.694497	0.010998	0.00760841	0.151159	-0.0130874	0.0114987	0.257525
cg19225868	0.00214946	0.00849672	0.80076	-0.00738704	0.0046139	0.112236	0.00819348	0.00697306	0.242524
cg19225923	-0.00112199	0.0022729	0.622546	0.00128012	0.00123423	0.301925	0.002777	0.00186531	0.139412
cg19225953	-0.168984	0.114446	0.142657	0.0992602	0.0621467	0.113092	0.0945198	0.0939233	0.316456
cg19226007	0.00340145	0.0105429	0.747589	0.000579477	0.00572503	0.919561	-0.00211776	0.00865233	0.807096
cg19226017	-0.00115791	0.0164789	0.944109	0.0052656	0.00894837	0.557442	0.00617904	0.0135238	0.648643
cg19226080	-0.00412313	0.0221274	0.852525	-0.00637961	0.0120157	0.596529	0.0103411	0.0181595	0.570204
cg19226087	-0.0208085	0.0123317	0.0943604	0.0169937	0.00669636	0.0125573	0.0189281	0.0101203	0.0641003
cg19226099	0.00163146	0.00815691	0.841842	0.00132108	0.00442937	0.766072	-0.000861333	0.00669419	0.897855
cg19226100	0.0196533	0.00838674	0.0209066	-0.000914246	0.00455417	0.841266	-0.00966099	0.0068828	0.163242
cg19226203	0.0126233	0.00866191	0.147872	-0.00471878	0.0047036	0.317953	-0.00892445	0.00710863	0.21198
cg19226230	0.00145054	0.0130199	0.911495	-0.0064106	0.0070701	0.366536	-0.0052233	0.0106852	0.62593
cg19226346	-0.00171626	0.00868776	0.843763	0.000359367	0.00471764	0.939418	0.00324454	0.00712984	0.649959
cg19226358	0.00964379	0.0114877	0.403015	-0.00689121	0.00623804	0.271697	-0.00504498	0.00942765	0.593643
cg19226370	-0.00238087	0.00882574	0.787847	-0.00290521	0.00479256	0.545637	0.00458851	0.00724308	0.52772
cg19226421	0.0215531	0.0159519	0.179427	-0.0114793	0.00866222	0.187844	-0.0185322	0.0130914	0.159716
cg19226593	-0.00181628	0.00284048	0.523875	0.00160508	0.00154244	0.300337	0.000947932	0.00233111	0.68506
cg19226619	0.00141133	0.00710465	0.842904	0.00480818	0.00385797	0.215303	-0.00152059	0.00583062	0.794739
cg19226626	0.00450796	0.0109661	0.681812	-0.00763179	0.00595481	0.202672	0.00404857	0.0089996	0.653696
cg19226647	0.00123392	0.00322309	0.702579	0.000720598	0.00175021	0.681344	-0.00242619	0.00264512	0.361028
cg19226762	0.00693163	0.00877394	0.431213	-0.0135966	0.00476443	0.00516356	-0.00184074	0.00720057	0.798707
cg19226770	-0.003912	0.0147841	0.791806	0.00600891	0.00802808	0.455764	-0.0110771	0.012133	0.363252
cg19226844	0.015815	0.0115068	0.172112	-0.00136169	0.00624845	0.827891	-0.0181897	0.00944338	0.0566619
cg19226866	-0.00621908	0.00296903	0.0384983	0.00273164	0.00161225	0.0930361	-0.0012763	0.00243661	0.601472
cg19226872	-0.00250135	0.00413049	0.54604	0.00286018	0.00224294	0.204929	0.00276093	0.0033898	0.417128
cg19226918	-0.00505189	0.011126	0.650681	0.00377884	0.00604167	0.532963	0.0103156	0.00913088	0.261039
cg19226934	-0.0029916	0.00300785	0.322115	0.00235796	0.00163333	0.151678	0.000670274	0.00246847	0.786489
cg19226975	-0.00225836	0.00983676	0.818841	0.0113732	0.00534157	0.0354697	-0.00444183	0.0080728	0.583282
cg19227031	0.0108177	0.0121567	0.375487	-0.000316707	0.00660135	0.961822	-0.0121396	0.00997673	0.226286
cg19227047	0.000107594	0.00350332	0.975555	-0.00160819	0.00190238	0.399746	-0.000979497	0.0028751	0.733992
cg19227053	0.00183294	0.0107714	0.865191	0.00265244	0.00584907	0.651097	-0.00685339	0.0088398	0.439833
cg19227130	-0.00405519	0.00380488	0.288854	-0.000520713	0.00206613	0.801493	0.00318157	0.00312258	0.31049
cg19227131	-0.000348311	0.00782308	0.964568	-0.00257216	0.00424809	0.546104	-0.00299607	0.00642021	0.641664
cg19227145	0.00760115	0.0157125	0.629515	0.00983414	0.00853222	0.251578	-0.00212207	0.0128949	0.869587
cg19227146	0.00112441	0.00350681	0.749095	-9.36887e-05	0.00190427	0.96085	-4.8631e-05	0.00287795	0.986549
cg19227170	0.00240471	0.00604536	0.691565	0.000439369	0.00328276	0.893773	-0.0039571	0.00496128	0.426823
cg19227210	-0.00788528	0.0201931	0.696927	-0.00783986	0.0109653	0.476142	0.0181644	0.016572	0.275434
cg19227223	0.00426648	0.0167126	0.79898	-0.00458473	0.00907531	0.614438	-0.00316265	0.0137157	0.818064
cg19227284	0.00426732	0.00736505	0.563503	0.00275593	0.00399937	0.492217	-0.00602985	0.00604432	0.32066
cg19227294	-0.000876055	0.00670437	0.896276	0.000999583	0.00364061	0.784166	0.00327094	0.00550212	0.553407
cg19227304	-0.00951451	0.00688423	0.16975	0.00526002	0.00373828	0.162226	0.00921344	0.00564973	0.105798
cg19227382	0.0024151	0.0108222	0.823823	9.9121e-05	0.00587666	0.986573	-0.000382976	0.00888149	0.965683
cg19227396	0.00158925	0.00314259	0.614071	-0.000895654	0.00170649	0.600743	-0.00193428	0.00257905	0.454858
cg19227446	0.00462777	0.00276792	0.0973805	-0.00209991	0.00150304	0.165192	-0.00211134	0.00227157	0.354683
cg19227485	0.00443177	0.0259788	0.864858	-0.0124636	0.014107	0.378891	0.0147532	0.0213202	0.490407
cg19227511	-0.0242498	0.0127429	0.0596529	0.00326927	0.00691964	0.637533	0.0135804	0.0104578	0.196798
cg19227526	-0.00802065	0.00716299	0.265266	-0.000234302	0.00388965	0.952076	0.00795514	0.0058785	0.178747
cg19227561	-0.0234591	0.0159679	0.14465	0.0185142	0.00867091	0.0349632	0.0212685	0.0131045	0.107453
cg19227568	-0.00215545	0.0102223	0.833388	0.000418917	0.0055509	0.939979	0.00186364	0.00838917	0.82461
cg19227606	0.00588094	0.00703456	0.404963	-0.00136087	0.00381991	0.722331	-0.00286353	0.0057731	0.620875
cg19227617	-0.014843	0.0162505	0.363037	0.0013455	0.00882435	0.879091	0.0196533	0.0133364	0.143429
cg19227627	0.00859238	0.0148779	0.564763	-0.0100486	0.008079	0.216219	0.00284277	0.0122099	0.81633
cg19227639	-0.0079731	0.0119604	0.506408	0.00918357	0.00649475	0.160186	0.00458682	0.00981563	0.641212
cg19227662	-0.00156172	0.00741904	0.833666	0.000664141	0.0040287	0.869363	0.00622309	0.00608864	0.308984
cg19227679	-0.00429931	0.00945993	0.650382	0.00193799	0.00513694	0.706703	0.00449904	0.00776354	0.563431
cg19227710	-0.0460487	0.0185925	0.0147815	-0.00207301	0.0100961	0.837696	0.0624835	0.0152584	8.08781e-05
cg19227765	0.00232969	0.00761153	0.760127	-0.00438249	0.00413322	0.291327	-0.00502836	0.0062466	0.42257
cg19227922	0.0026085	0.0074963	0.728527	0.000266361	0.00407065	0.947947	-0.00121642	0.00615204	0.843624
cg19227924	0.000790881	0.013505	0.953407	0.000725938	0.00733349	0.921327	-0.00196507	0.0110832	0.859598
cg19228034	-0.00329769	0.014333	0.81846	0.0153985	0.00778313	0.0503785	-0.00814473	0.0117628	0.490135
cg19228043	0.00285731	0.00623836	0.64784	0.00217904	0.00338756	0.521401	-0.00391586	0.00511967	0.445989
cg19228065	-0.024961	0.0295396	0.399944	-0.00835571	0.0160406	0.603477	0.00129656	0.0242424	0.957444
cg19228118	-0.0037516	0.00325705	0.251885	0.00199414	0.00176865	0.261986	0.00101486	0.00267299	0.70492
cg19228134	-0.0168485	0.00803901	0.0383899	0.00456608	0.00436535	0.297862	0.00476987	0.00659742	0.47122
cg19228181	0.00183722	0.00300863	0.54269	0.000843896	0.00163375	0.606514	-0.00221868	0.00246911	0.370842
cg19228228	-0.0139116	0.0133669	0.300276	-0.00446146	0.00725853	0.540055	0.00393504	0.0109699	0.720498
cg19228230	-0.00132136	0.00992616	0.894343	0.00376695	0.00539012	0.486113	-0.00186459	0.00814617	0.819379
cg19228245	0.00615348	0.00520888	0.240014	0.000150941	0.00282853	0.957539	-0.00295528	0.00427481	0.490818
cg19228287	-0.00114906	0.0181434	0.949617	0.0100515	0.00985226	0.309863	0.00483022	0.0148899	0.746254
cg19228334	-0.00289861	0.0244498	0.905845	0.00485821	0.0132768	0.715129	0.0258903	0.0200654	0.199654
cg19228374	3.66899e-05	0.00778239	0.996247	0.00648519	0.004226	0.127756	0.00265448	0.00638683	0.678499
cg19228412	0.00172238	0.0260337	0.947371	0.0181375	0.0141368	0.20219	0.0125095	0.0213652	0.559407
cg19228537	-0.00163344	0.0113599	0.885929	-0.00335244	0.00616867	0.587911	0.00947803	0.00932281	0.311551
cg19228553	0.0133101	0.00735245	0.0729791	-0.000556936	0.00399253	0.889314	-0.0111483	0.00603398	0.067348
cg19228647	0.0243071	0.0131125	0.0664557	-0.00496057	0.00712034	0.487475	-0.0173406	0.0107611	0.109955
cg19228683	-0.0247407	0.0173627	0.157008	0.002808	0.00942833	0.766397	0.018914	0.0142492	0.187132
cg19228755	0.0135928	0.00870706	0.121368	-0.00432108	0.00472812	0.362762	-0.00679939	0.00714568	0.343417
cg19228781	-0.00666141	0.0165682	0.688419	0.00270848	0.00899686	0.763947	0.0092662	0.0135971	0.496998
cg19228848	0.00279913	0.00479263	0.560383	-0.000323634	0.0026025	0.901261	-0.00397778	0.0039332	0.314076
cg19228862	-0.00714453	0.00851307	0.403153	-0.000302213	0.00462277	0.947994	0.0103159	0.00698647	0.142652
cg19228966	0.0051929	0.0104911	0.621599	-0.00840916	0.00569687	0.142773	-0.00394912	0.00860977	0.64737
cg19228999	-0.00359334	0.0025672	0.164414	0.00273043	0.00139405	0.0526864	0.000345488	0.00210684	0.870045
cg19229071	-0.00856982	0.011763	0.467831	-0.00402293	0.00638756	0.530127	0.0060788	0.00965363	0.530202
cg19229077	-0.000549082	0.00401778	0.891547	-0.00212454	0.00218174	0.3323	5.34318e-05	0.0032973	0.9871
cg19229116	0.00125497	0.00922594	0.892049	0.00473405	0.00500988	0.346759	0.00761044	0.00757151	0.317035
cg19229209	-0.0127943	0.0132417	0.336056	-0.00230002	0.00719049	0.749674	0.00731342	0.0108671	0.502367
cg19229215	0.0362321	0.0176534	0.0425029	-0.0066294	0.00958617	0.490671	-0.0180558	0.0144877	0.215308
cg19229291	-0.0390748	0.0273423	0.15581	0.0255748	0.0148474	0.087788	0.0275581	0.0224392	0.222021
cg19229309	0.00377734	0.0120318	0.754157	0.00579435	0.00653353	0.377087	0.00170989	0.00987424	0.862838
cg19229402	-0.00677004	0.0216985	0.755628	0.00748503	0.0117828	0.526583	0.00253729	0.0178075	0.886958
cg19229422	-0.0296139	0.0188975	0.119969	-0.00958842	0.0102618	0.352153	0.0124283	0.0155088	0.424644
cg19229441	0.00162782	0.00715057	0.820342	-0.0051655	0.00388291	0.186165	0.00301301	0.00586831	0.608675
cg19229544	0.000710402	0.00420277	0.866082	-0.00108723	0.00228219	0.634737	0.000642115	0.00344911	0.852656
cg19229557	-0.0176654	0.0144896	0.225386	0.0200234	0.00786817	0.0123185	0.0154046	0.0118913	0.197877
cg19229566	0.000124251	0.0026092	0.962105	0.000277179	0.00141685	0.84526	-0.00102246	0.00214131	0.63396
cg19229588	-0.00548879	0.015077	0.716518	0.0224065	0.00818711	0.00723609	0.00217786	0.0123733	0.860607
cg19229651	0.0453494	0.0227774	0.0489626	-0.0208253	0.0123686	0.0950718	-0.0350895	0.0186929	0.063146
cg19229702	-0.00187838	0.00408082	0.646213	-0.000998758	0.00221597	0.653086	0.000986896	0.00334903	0.768793
cg19229716	0.00269852	0.0132885	0.839454	-0.00130623	0.00721594	0.856685	0.00343322	0.0109056	0.7535
cg19229737	-0.0125069	0.00964978	0.197661	0.00450716	0.00524003	0.391583	0.00734493	0.00791935	0.355715
cg19229751	0.0131676	0.0122191	0.283561	-0.00295093	0.00663523	0.657384	-0.00903673	0.0100279	0.369474
cg19229759	0.00329162	0.00776158	0.672328	-0.000983189	0.0042147	0.815981	-0.00186942	0.00636975	0.769705
cg19229809	-0.00119316	0.00293397	0.685039	0.000379354	0.00159321	0.812241	-0.00113265	0.00240784	0.639001
cg19229823	-0.0114863	0.00899981	0.204545	0.006465	0.00488709	0.188621	0.00669671	0.00738593	0.366556
cg19229867	0.0119048	0.0166022	0.474854	-0.00068523	0.00901533	0.939551	0.000920721	0.013625	0.946246
cg19229903	-0.0139114	0.0137205	0.312848	-0.000582916	0.00745053	0.937781	0.0046818	0.0112601	0.678377
cg19229991	-0.00122603	0.00761976	0.872466	0.00154657	0.00413769	0.709291	0.00352086	0.00625335	0.574556
cg19230025	-0.00254854	0.00801245	0.751033	0.000854579	0.00435093	0.844649	0.00534376	0.00657563	0.418168
cg19230041	-0.00252155	0.0121028	0.835345	0.00226917	0.00657207	0.730547	0.00564609	0.00993247	0.57089
cg19230048	0.000135129	0.00505471	0.978721	-0.00189946	0.00274482	0.490385	-0.00114546	0.00414829	0.782968
cg19230443	-0.0147125	0.0149336	0.326692	0.0185209	0.00810928	0.0242962	0.000777877	0.0122557	0.949507
cg19230445	-0.0112462	0.0160515	0.485011	-0.00357692	0.00871632	0.682333	0.012415	0.0131731	0.348026
cg19230459	0.000414109	0.00286333	0.885272	0.00106045	0.00155485	0.496656	-0.0028539	0.00234987	0.22716
cg19230474	-0.00153013	0.0108101	0.887697	-0.00186987	0.00587009	0.750678	0.00796298	0.00887156	0.371367
cg19230501	-0.0251045	0.0143025	0.0819997	0.0120137	0.00776654	0.124771	0.0166948	0.0117377	0.157762
cg19230532	-0.00933714	0.0121625	0.444312	-0.000482152	0.00660451	0.941936	-0.000329529	0.00998151	0.973723
cg19230575	-0.00078157	0.00212045	0.713144	9.52729e-05	0.00115145	0.934207	0.000653228	0.0017402	0.708104
cg19230588	0.0290287	0.0203486	0.156536	-0.00620572	0.0110497	0.575518	-0.00551431	0.0166996	0.741872
cg19230639	-0.00710292	0.0133229	0.595016	0.00503501	0.00723463	0.487922	0.00477061	0.0109338	0.663462
cg19230680	-0.0192444	0.0114704	0.0962374	0.00423951	0.00622868	0.497528	0.00380362	0.00941351	0.686954
cg19230709	0.00108603	0.00240809	0.652884	-0.000723096	0.00130765	0.581402	-0.00343665	0.00197627	0.0848394
cg19230715	-0.00302039	0.00590732	0.610168	0.000943588	0.0032078	0.769194	0.000639222	0.00484799	0.895342
cg19230730	0.014208	0.00866777	0.104034	0.0010634	0.00470678	0.821675	-0.00798539	0.00711343	0.26406
cg19230755	-0.0118831	0.00885668	0.182454	0.0113751	0.00480936	0.0197715	0.00419011	0.00726847	0.56547
cg19230787	0.00678983	0.00810873	0.404212	0.000293617	0.00440321	0.946955	-0.00539506	0.00665464	0.419277
cg19230800	-0.000228469	0.00876459	0.979251	-0.000603119	0.00475935	0.899391	-0.00634612	0.00719289	0.379551
cg19230850	0.00185447	0.00710173	0.794481	0.00300513	0.00385639	0.4375	-0.00523027	0.00582822	0.371463
cg19230867	0.0021629	0.0191241	0.910159	0.00639254	0.0103848	0.539452	-0.00844313	0.0156947	0.591691
cg19230917	-0.00175996	0.00249159	0.481457	0.00113235	0.00135299	0.40445	0.00288441	0.00204479	0.161179
cg19230952	0.0260376	0.0168943	0.126139	-0.0120233	0.00917396	0.192728	-0.0102054	0.0138648	0.463257
cg19231141	0.00550709	0.00643053	0.393639	-0.00197116	0.00349191	0.573568	-0.00558103	0.00527738	0.292584
cg19231153	-0.00644282	0.00801977	0.423495	-0.000501758	0.0043549	0.908483	0.00213984	0.00658164	0.745705
cg19231165	0.000873276	0.00963485	0.927946	-0.00213079	0.00523193	0.684604	-0.0019475	0.0079071	0.80591
cg19231170	-0.00581038	0.00407637	0.156878	0.00234186	0.00221355	0.29239	0.00138703	0.00334538	0.679233
cg19231180	0.000372021	0.00670266	0.955838	0.00709586	0.00363969	0.0537718	-0.00218896	0.00550072	0.691446
cg19231244	0.00259157	0.00432725	0.550475	-0.000175053	0.00234979	0.94075	-0.00192192	0.00355127	0.589469
cg19231290	-0.00172446	0.00219948	0.434707	0.00227319	0.00119437	0.0596204	-0.000554392	0.00180506	0.759324
cg19231346	0.00695974	0.00666452	0.298638	-0.000566023	0.00361897	0.876001	-0.0030045	0.00546942	0.583894
cg19231371	0.102851	0.0408864	0.0133299	-0.0333123	0.0222022	0.136374	-0.0631708	0.0335545	0.0623927
cg19231602	-0.00334319	0.00668591	0.618049	0.00232315	0.00363059	0.523579	0.000867088	0.00548697	0.874725
cg19231632	-3.09335e-05	0.00330778	0.992555	0.000450178	0.0017962	0.802569	-0.000273249	0.00271462	0.920005
cg19231697	0.00343004	0.0122932	0.780754	0.00261845	0.00667545	0.695632	-0.0106022	0.0100887	0.295611
cg19231704	0.00145854	0.00237036	0.539612	0.00211195	0.00128715	0.103697	-0.000459906	0.0019453	0.813547
cg19231742	-0.0027937	0.00443533	0.530084	-0.00104141	0.00240848	0.666303	0.00551384	0.00363997	0.132691
cg19231743	-0.023469	0.0161411	0.148796	0.00291385	0.00876496	0.740187	0.0163314	0.0132466	0.220251
cg19231811	0.00208832	0.0122025	0.864429	-0.0104067	0.00662619	0.119161	-0.00390651	0.0100143	0.697221
cg19231821	-0.00946822	0.00381204	0.0145084	0.00194975	0.00207002	0.348308	0.00635663	0.00312846	0.044576
cg19232113	0.00800204	0.00733614	0.277757	-0.0114514	0.00398368	0.00485769	-0.00125848	0.0060206	0.834812
cg19232164	-0.00637563	0.0114356	0.578301	0.000457081	0.00620976	0.941457	0.00239105	0.00938491	0.799372
cg19232326	0.0178181	0.021567	0.410495	-0.0135678	0.0117113	0.249161	-0.00499196	0.0176995	0.778443
cg19232382	-0.000891944	0.033799	0.978994	-0.0281723	0.0183536	0.127661	0.0101622	0.027738	0.714797
cg19232395	-0.0113569	0.00891841	0.205553	0.0021515	0.00484289	0.657727	0.00755813	0.00731913	0.304031
cg19232410	-0.00792636	0.0165612	0.633165	0.00698265	0.00899305	0.43915	0.0137981	0.0135913	0.312232
cg19232414	0.00257496	0.00856081	0.764146	0.00208352	0.0046487	0.654895	-0.00217728	0.00702566	0.75722
cg19232583	0.00201303	0.00208522	0.336472	0.000290052	0.00113232	0.798307	-0.000710609	0.00171129	0.67877
cg19232655	-0.0156679	0.00844708	0.0662988	0.00413156	0.00458694	0.369704	0.00970282	0.00693232	0.164432
cg19232689	-0.0048258	0.00307969	0.119993	0.00176702	0.00167234	0.293002	0.00175896	0.00252743	0.487929
cg19232748	-0.0205189	0.0161312	0.206057	0.0155787	0.0087596	0.0780901	0.00675786	0.0132385	0.610746
cg19232815	0.00459522	0.00960834	0.633419	-0.00974185	0.00521753	0.0645445	-0.00352402	0.00788534	0.65582
cg19232929	-0.00710512	0.00433071	0.103729	0.00141284	0.00235167	0.549221	0.00646724	0.00355411	0.0715319
cg19232933	0.0197175	0.0168455	0.244334	-0.00424867	0.00914747	0.643233	-0.013205	0.0138247	0.341586
cg19232991	-0.0169611	0.0111209	0.13009	-0.000951328	0.00603887	0.875113	0.011986	0.00912664	0.191814
cg19233000	-0.0119275	0.00785001	0.131525	-0.00213228	0.00426272	0.617923	0.0101269	0.00644232	0.118839
cg19233001	0.00855841	0.0109071	0.434339	0.0011399	0.0059228	0.847737	-0.00665701	0.00895123	0.458645
cg19233043	0.00464729	0.00364049	0.204447	-0.0021191	0.00197686	0.286089	-0.00303531	0.00298767	0.311883
cg19233086	0.0371094	0.0211696	0.0823956	-0.0171223	0.0114955	0.139225	-0.0158543	0.0173734	0.363467
cg19233088	-0.000465609	0.0143394	0.974156	0.000692609	0.00778659	0.929284	0.00467238	0.011768	0.692107
cg19233156	0.0157587	0.0152963	0.305162	0.00452794	0.00830623	0.586771	-0.00794245	0.0125533	0.528245
cg19233179	4.64394e-05	0.00448613	0.991759	0.0039849	0.00243606	0.104741	-0.000829262	0.00368166	0.822209
cg19233189	-0.01146	0.0261185	0.661689	-0.00339532	0.0141829	0.811245	0.00524968	0.0214349	0.80698
cg19233249	0.0135939	0.015812	0.391814	-0.00923815	0.00858626	0.284316	-0.0085478	0.0129766	0.511458
cg19233268	0.00483234	0.00696922	0.489531	-0.0064368	0.00378443	0.0917941	0.000440667	0.00571948	0.938726
cg19233284	-0.0107313	0.00889533	0.230254	0.00792065	0.00483035	0.10391	0.00214072	0.00730019	0.76989
cg19233295	-0.0239805	0.0369399	0.517578	0.0120626	0.0200591	0.548844	0.00289971	0.0303157	0.923972
cg19233297	0.00949262	0.0104608	0.366154	0.00374895	0.00568043	0.510648	-0.0157474	0.00858493	0.0693118
cg19233405	0.000623277	0.0033236	0.85159	-0.00144301	0.00180478	0.425696	0.00164756	0.0027276	0.547065
cg19233472	-0.0164049	0.0156704	0.297457	0.00206113	0.00850938	0.809062	0.0058212	0.0128604	0.651695
cg19233505	-0.00406373	0.0077351	0.600388	-0.00317133	0.00420032	0.45185	0.00925948	0.00634802	0.147513
cg19233518	-0.00470237	0.00441824	0.28952	0.00372301	0.0023992	0.123589	0.0033291	0.00362595	0.360559
cg19233663	-0.0143279	0.01409	0.311442	0.00612364	0.00765118	0.425232	0.00464517	0.0115633	0.688673
cg19233664	-0.00450422	0.00662503	0.49801	0.00334274	0.00359753	0.354832	-0.00202973	0.00543701	0.709631
cg19233753	0.000304364	0.00383851	0.936944	-0.0007128	0.00208439	0.733025	0.00208722	0.00315017	0.508989
cg19233757	-0.00160274	0.00359146	0.656285	0.00153047	0.00195024	0.434282	0.000945006	0.00294743	0.749106
cg19233790	-0.0201936	0.0162053	0.21537	0.00912523	0.0087998	0.302018	0.0245298	0.0132993	0.0678086
cg19233792	0.00288032	0.0248977	0.908112	-0.010177	0.01352	0.453217	0.0184782	0.020433	0.367796
cg19233829	-0.00197489	0.00942113	0.834349	0.00265431	0.00511587	0.604915	0.00367824	0.0077317	0.635206
cg19233843	0.00883991	0.00423623	0.0392224	-0.000633811	0.00230036	0.783429	-0.00706561	0.00347657	0.0445273
cg19233880	0.00312323	0.00819439	0.703833	0.00266398	0.00444973	0.550614	-8.14989e-05	0.00672495	0.990353
cg19233923	-0.000840865	0.0018767	0.654995	-0.00058314	0.00101909	0.568343	0.000604451	0.00154017	0.695479
cg19233981	0.00945528	0.00812922	0.247297	0.0032532	0.00441434	0.462715	-0.00649761	0.00667146	0.332222
cg19234006	-0.00713022	0.00792574	0.370284	0.00083526	0.00430385	0.846477	0.00686562	0.00650447	0.293499
cg19234014	-0.00746512	0.00763528	0.330361	0.0025719	0.00414612	0.536333	0.00790107	0.00626609	0.210004
cg19234089	0.0261117	0.0141744	0.0681443	-0.00928779	0.00769702	0.230146	-0.0160345	0.0116326	0.170874
cg19234095	-0.00192224	0.00243823	0.432175	0.00369845	0.00132401	0.00615417	-0.000248154	0.002001	0.90153
cg19234140	0.00312061	0.00530932	0.557898	0.000430278	0.00288307	0.881635	-0.00389775	0.00435723	0.372982
cg19234171	0.00642973	0.00559845	0.25326	-0.000246893	0.00304008	0.93542	-0.0074529	0.00459452	0.107638
cg19234182	-0.00308019	0.00804898	0.702695	0.00260135	0.00437077	0.552952	0.000241179	0.00660561	0.970941
cg19234198	0.0148231	0.0119805	0.218622	0.0016726	0.00650567	0.797583	-0.00691844	0.00983213	0.483133
cg19234301	0.000166452	0.00266025	0.950223	-0.000257981	0.00144457	0.858591	-0.00245589	0.00218321	0.26308
cg19234363	0.00498841	0.00970237	0.608183	0.00623957	0.00526859	0.238849	-0.00768421	0.00796251	0.336637
cg19234439	-0.0124135	0.0165778	0.455575	0.00137277	0.00900207	0.879076	0.00238024	0.013605	0.861438
cg19234488	-0.00082148	0.0100405	0.934941	-0.000693932	0.00545222	0.898955	-0.00233191	0.00824003	0.777711
cg19234495	-0.00223959	0.011368	0.844184	-0.00410403	0.00617305	0.50755	0.00151218	0.00932943	0.871534
cg19234502	-0.00798106	0.00872844	0.36252	0.00438128	0.00473972	0.357314	0.00920069	0.00716322	0.201688
cg19234591	-0.00327399	0.00330765	0.324434	-2.82427e-05	0.00179612	0.987483	0.00280113	0.00271451	0.304379
cg19234613	0.00919247	0.0187025	0.624045	0.0093676	0.0101558	0.358347	-0.00886956	0.0153487	0.564533
cg19234705	0.00522147	0.009	0.562991	0.00720905	0.00488719	0.143044	-0.0085191	0.00738609	0.251247
cg19234708	-0.00399293	0.00738869	0.590006	0.00105167	0.00401221	0.793721	0.000778111	0.00606372	0.898128
cg19234736	-0.00245097	0.0127358	0.847748	-0.00161607	0.00691583	0.815671	0.00046735	0.010452	0.964416
cg19234738	0.00220381	0.00799148	0.783242	0.0017411	0.00433954	0.689039	-0.00549798	0.00655842	0.403675
cg19234758	-0.00879988	0.0128565	0.49512	-0.000776601	0.00698137	0.91163	0.00140988	0.0105511	0.893944
cg19234801	-0.006506	0.0108307	0.549274	0.00202873	0.00588127	0.730793	0.00944188	0.00888846	0.290443
cg19234858	-0.00061336	0.00270315	0.820918	0.000460966	0.00146787	0.754087	0.00141659	0.00221841	0.524436
cg19234880	-0.000639717	0.0153025	0.96673	-0.000734241	0.00830956	0.92975	0.00253165	0.0125584	0.840609
cg19234894	0.00822777	0.00562792	0.146604	-0.00127636	0.00305608	0.67702	-0.0107251	0.0046187	0.0220678
cg19234897	0.00488456	0.00415245	0.242011	-0.00650483	0.00225487	0.00471375	-0.00400433	0.00340782	0.242515
cg19234935	0.000883009	0.0155504	0.95482	0.00558874	0.00844417	0.509454	-0.00595425	0.0127618	0.641732
cg19235026	-0.000410859	0.00266585	0.877798	0.00118721	0.00144761	0.413923	-0.000488974	0.0021878	0.823561
cg19235048	0.0106403	0.00902783	0.241097	0.000831128	0.0049023	0.865685	-0.00766162	0.00740893	0.303354
cg19235065	0.0049572	0.0142215	0.728078	0.00272712	0.00772258	0.724663	-0.00850087	0.0116713	0.467941
cg19235071	0.00145601	0.00977391	0.881851	-0.000897274	0.00530744	0.86606	0.00503329	0.00802122	0.531634
cg19235098	-0.00264988	0.0037435	0.480528	-3.82413e-05	0.0020328	0.985025	0.00389858	0.00307221	0.207125
cg19235109	-0.0093886	0.00825469	0.257857	0.00250017	0.00448247	0.578138	0.00330515	0.00677443	0.626602
cg19235180	0.00503772	0.0110067	0.648073	0.00125586	0.00597687	0.833962	-0.005713	0.00903294	0.528397
cg19235198	-0.00933412	0.00801258	0.246566	0.00515392	0.004351	0.238754	0.00773427	0.00657574	0.242061
cg19235283	-0.00597974	0.0125986	0.635989	0.00645823	0.00684132	0.347237	-0.00100278	0.0103394	0.922914
cg19235307	-0.00467952	0.00717267	0.515498	0.00259523	0.00389491	0.506605	0.00493475	0.00588644	0.403666
cg19235408	-0.0023124	0.00304629	0.449423	0.00230899	0.0016542	0.165575	0.000358128	0.00250001	0.886354
cg19235418	0.0629565	0.0213281	0.00386217	-0.0267602	0.0115816	0.0227213	-0.0479895	0.0175035	0.00713577
cg19235490	-0.00378224	0.00314857	0.232232	0.00171999	0.00170974	0.316627	0.00145597	0.00258396	0.574266
cg19235494	0.00139595	0.00259211	0.591295	-0.00233591	0.00140757	0.0998575	-0.00139786	0.00212729	0.512482
cg19235676	-0.00105051	0.0102833	0.918818	0.0026716	0.00558406	0.633292	0.0029789	0.00843929	0.724779
cg19235722	-0.00176219	0.0185674	0.924561	-0.00959868	0.0100825	0.343176	0.0131584	0.0152378	0.389722
cg19235893	0.0137653	0.0129144	0.288809	0.00342834	0.00701282	0.625908	-0.00841503	0.0105986	0.428918
cg19235908	0.0125662	0.0223096	0.574401	-0.00186415	0.0121146	0.877989	-0.00495367	0.018309	0.787236
cg19235955	0.0284924	0.022716	0.212396	-0.0219407	0.0123353	0.0780521	-0.0239649	0.0186425	0.201318
cg19235966	-0.00657878	0.00333379	0.050962	0.00368201	0.00181032	0.0443677	0.00589097	0.00273596	0.03349
cg19235974	0.0602046	0.0235465	0.0119259	-0.022323	0.0127863	0.0836283	-0.0681162	0.0193241	0.000618568
cg19235994	0.00214778	0.00739405	0.772001	0.00163844	0.00401512	0.684017	-9.03686e-05	0.00606812	0.988145
cg19236028	-0.00294657	0.00674719	0.663178	-0.00250926	0.00366386	0.494869	0.00450022	0.00553726	0.418136
cg19236050	0.00457133	0.0100237	0.649251	-0.00162221	0.00544306	0.766241	-0.00170376	0.00822619	0.836303
cg19236158	0.0154068	0.00804769	0.0581628	-0.00198755	0.00437006	0.650141	-0.00730758	0.00660455	0.270947
cg19236247	0.00798207	0.00940648	0.397963	-0.00371895	0.00510792	0.468114	-0.00755301	0.00771968	0.330019
cg19236263	0.0101286	0.0103624	0.330499	0.00346978	0.005627	0.538753	-0.00902075	0.00850418	0.29113
cg19236287	-0.00926954	0.0181253	0.610085	0.00679445	0.0098424	0.491444	-0.0032734	0.014875	0.826232
cg19236328	-0.0588902	0.0592989	0.322837	-0.00269048	0.0322005	0.933563	0.0475655	0.0486652	0.330514
cg19236395	0.00402152	0.00604523	0.50729	0.00131998	0.00328269	0.688389	-0.00399776	0.00496118	0.422091
cg19236402	-0.016455	0.0215279	0.446291	0.0329119	0.0116901	0.00577499	0.0152261	0.0176675	0.390663
cg19236431	-0.00560326	0.0109471	0.609782	0.0118304	0.00594449	0.0490548	0.00397911	0.008984	0.6587
cg19236475	0.010107	0.0135549	0.457475	-0.0139914	0.00736057	0.0599383	0.00258253	0.0111242	0.816849
cg19236493	-0.00152577	0.00601249	0.800149	-0.00752164	0.00326491	0.0231138	0.00607857	0.00493431	0.220614
cg19236543	0.00884822	0.0159134	0.579324	-0.0123281	0.0086413	0.156515	-0.0116077	0.0130597	0.376041
cg19236559	-0.0125875	0.0119216	0.29335	-0.0104171	0.00647368	0.110451	0.0120279	0.00978379	0.221556
cg19236645	0.023679	0.0353675	0.504572	-0.0298222	0.0192053	0.123342	-0.000991765	0.0290253	0.972804
cg19236675	0.0370707	0.0585963	0.528278	-0.00333742	0.031819	0.916656	-0.0442002	0.0480886	0.360034
cg19236700	-0.00245668	0.00260879	0.348413	0.0010357	0.00141663	0.46627	-0.000620201	0.00214097	0.772605
cg19236733	-0.0106391	0.0093398	0.257132	-0.00168981	0.00507171	0.73963	0.00742239	0.00766495	0.334992
cg19236745	0.000166233	0.00291539	0.954633	-0.000354303	0.00158312	0.823327	9.1889e-06	0.00239259	0.996943
cg19236768	0.00203887	0.00248345	0.413432	-0.00123064	0.00134856	0.36347	-0.00229758	0.00203811	0.262065
cg19236776	-0.000482991	0.0136239	0.971784	0.00139986	0.00739808	0.850269	0.0043387	0.0111808	0.698731
cg19236794	0.0150344	0.0202949	0.460394	-0.0048681	0.0110205	0.659552	-0.00847321	0.0166555	0.611958
cg19236829	-0.00924605	0.0154461	0.550669	0.00232279	0.00838754	0.782351	0.00497529	0.0126762	0.695456
cg19236928	0.00245788	0.00792973	0.757179	0.00370033	0.00430601	0.392021	-0.00223227	0.00650774	0.73224
cg19236980	0.00459673	0.00641148	0.474923	0.00462951	0.00348157	0.186362	-0.000342435	0.00526175	0.948228
cg19236995	0.00558158	0.00378728	0.143399	0.000250786	0.00205657	0.903166	-0.00609518	0.00310813	0.0524014
cg19236996	0.00520668	0.00810302	0.521846	-0.00204594	0.00440011	0.642868	-0.00175448	0.00664996	0.792402
cg19237004	-0.00601285	0.00762173	0.431862	-0.00338391	0.00413876	0.415344	0.00646075	0.00625498	0.303917
cg19237045	0.00609114	0.0152083	0.689555	-0.000285461	0.00825845	0.972488	0.00053785	0.0124811	0.965705
cg19237047	0.00353459	0.00899932	0.695255	-0.00542395	0.00488682	0.269456	-0.00904391	0.00738553	0.223363
cg19237063	0.00278569	0.00608013	0.647739	-0.00424651	0.00330164	0.20108	0.00367817	0.00498982	0.462609
cg19237113	-0.0133854	0.0163153	0.413749	0.00748048	0.00885954	0.400311	0.0204608	0.0133896	0.129355
cg19237150	-0.0345178	0.0175568	0.0518109	-0.000906303	0.0095337	0.924438	0.0215015	0.0144084	0.138487
cg19237294	-0.00156351	0.00403333	0.699026	-0.000891627	0.00219019	0.684725	0.000287934	0.00331006	0.93084
cg19237335	-0.00563386	0.0193023	0.770932	0.000721958	0.0104815	0.945211	-0.00679435	0.0158409	0.668826
cg19237337	0.000887437	0.00934982	0.924555	-0.00492232	0.00507715	0.33442	0.00652114	0.00767318	0.397248
cg19237340	0.0509526	0.0394921	0.199689	0.0042087	0.0214451	0.844773	-0.0633472	0.0324103	0.0531749
cg19237421	-0.00427147	0.00585677	0.467355	0.00101511	0.00318035	0.750194	0.00324551	0.00480651	0.500945
cg19237473	-0.00874487	0.00673051	0.196562	0.00485609	0.00365481	0.186701	9.27308e-05	0.00552357	0.986636
cg19237476	0.00705217	0.00867645	0.418091	-0.00405143	0.00471149	0.391712	-0.00655119	0.00712055	0.359565
cg19237483	0.00466137	0.00767741	0.545	0.00441673	0.004169	0.291728	-8.51815e-05	0.00630067	0.989238
cg19237530	-0.00894202	0.00943492	0.34533	-0.00533193	0.00512336	0.300292	0.0052023	0.00774302	0.503075
cg19237546	-0.0203037	0.0126391	0.111048	0.0139805	0.00686327	0.0440506	0.0134392	0.0103726	0.19781
cg19237600	-0.000310968	0.00725661	0.965896	0.00402897	0.00394049	0.308809	-0.000388547	0.00595533	0.948099
cg19237617	0.00757503	0.00958338	0.430975	0.000782099	0.00520398	0.880812	-0.00684822	0.00786485	0.385794
cg19237691	0.0188625	0.0127908	0.14315	-0.010601	0.00694565	0.12981	-0.00983099	0.0104971	0.351044
cg19237753	-0.00177909	0.00224604	0.430008	-0.000803568	0.00121965	0.511367	9.74902e-05	0.00184327	0.957916
cg19237798	0.0207062	0.0112656	0.0687613	-0.0131208	0.00611748	0.0341694	-0.00637087	0.00924545	0.492223
cg19237809	0.00139621	0.00290539	0.631786	-8.39843e-05	0.00157769	0.957643	-0.00353272	0.00238439	0.141304
cg19237818	0.00388327	0.0103626	0.708575	-0.00321386	0.00562709	0.569069	0.00547881	0.00850431	0.520762
cg19237825	0.00321506	0.0114641	0.779662	0.00148654	0.00622524	0.811711	0.00369959	0.00940831	0.694914
cg19237856	0.000289428	0.0246194	0.990642	-0.0298807	0.0133688	0.0274311	0.0266909	0.0202046	0.189231
cg19237879	-0.00610377	0.0117309	0.603888	0.00801322	0.0063701	0.211077	0.00654586	0.00962724	0.497977
cg19237900	-0.0100292	0.0185393	0.589622	-0.00790013	0.0100672	0.434294	0.0107774	0.0152148	0.480225
cg19237923	0.011974	0.0122874	0.331946	0.00276847	0.00667229	0.679009	-0.0111444	0.0100839	0.271501
cg19237967	-0.0121662	0.00791419	0.127101	-0.00406109	0.00429757	0.346743	0.00860979	0.00649499	0.187717
cg19237985	-0.0180177	0.010433	0.0869782	-0.0022624	0.00566536	0.690418	0.0147781	0.00856215	0.0871595
cg19238006	-0.00793191	0.00510007	0.122758	0.00116719	0.00276945	0.674248	0.00680517	0.00418551	0.106835
cg19238031	-0.000544414	0.00768405	0.943646	-0.00182067	0.0041726	0.663446	0.000179432	0.00630612	0.977352
cg19238042	0.000736545	0.00645155	0.909315	0.00101798	0.00350333	0.771924	0.00428596	0.00529464	0.41998
cg19238058	0.000847152	0.00291421	0.77183	7.41945e-05	0.00158247	0.96269	-0.00252754	0.00239162	0.292905
cg19238103	-0.000968579	0.0049859	0.846328	0.00089231	0.00270745	0.742347	-0.0029964	0.00409181	0.465547
cg19238137	0.0153329	0.00683898	0.0269681	-0.00492112	0.00371371	0.187876	-0.00165917	0.00561259	0.768081
cg19238141	-0.00896182	0.0182803	0.624937	0.00431696	0.00992658	0.664495	-0.00216849	0.0150022	0.885335
cg19238161	0.0170266	0.0191108	0.374905	-0.00583437	0.0103776	0.575117	-0.0191003	0.0156838	0.225893
cg19238270	0.00420717	0.00935104	0.653658	-0.00467756	0.00507781	0.358974	-0.0002667	0.00767418	0.97234
cg19238294	-0.0111134	0.0132507	0.403454	-0.00519964	0.0071954	0.471438	0.00902457	0.0108745	0.408403
cg19238325	0.0123884	0.0126689	0.330291	-0.0105484	0.00687948	0.128068	-0.0118254	0.0103971	0.257853
cg19238349	0.00315718	0.0107197	0.768915	0.00177134	0.00582104	0.761475	-0.00382991	0.00879743	0.664166
cg19238380	0.0133145	0.0137569	0.335247	0.00255066	0.00747027	0.733423	-0.00421865	0.0112899	0.709374
cg19238390	0.00719451	0.00960917	0.455628	-0.00116394	0.00521798	0.823901	-0.00373271	0.00788602	0.636914
cg19238394	0.0004957	0.00777278	0.949266	-0.0035854	0.00422078	0.397469	-0.00494436	0.00637894	0.439939
cg19238415	-0.0218898	0.0132278	0.10081	0.00974457	0.00718298	0.17768	0.00719863	0.0108558	0.508643
cg19238448	0.0356524	0.0173477	0.0422323	-0.00800661	0.00942019	0.397204	-0.0194093	0.0142369	0.175569
cg19238520	0.0045886	0.00384365	0.235119	-0.00238718	0.00208718	0.255217	-0.00584152	0.00315439	0.0667263
cg19238521	0.00201266	0.0119094	0.866108	-0.00535252	0.00646703	0.409654	5.92887e-05	0.00977373	0.995171
cg19238536	-0.00646682	0.00671375	0.337549	4.22768e-05	0.00364571	0.990769	0.00543127	0.00550982	0.326422
cg19238575	-0.000110375	0.0103205	0.991486	8.62486e-05	0.00560427	0.987749	-0.00108986	0.00846983	0.897849
cg19238804	0.00403619	0.00689509	0.559497	7.43107e-05	0.00374418	0.984201	-0.00219605	0.00565864	0.6987
cg19238824	-0.00244927	0.0221842	0.912288	0.0108074	0.0120465	0.371603	0.00737477	0.018206	0.686211
cg19238840	-0.00603855	0.0131695	0.647481	0.000841505	0.00715134	0.906543	0.0103529	0.0108079	0.340215
cg19238871	-0.00575271	0.00598027	0.338185	0.000616181	0.00324741	0.849858	0.00149336	0.00490787	0.76149
cg19238875	-0.00109619	0.0100651	0.913472	0.0088298	0.00546554	0.109058	-0.00142997	0.00826016	0.862878
cg19238911	0.00319419	0.00767662	0.678153	0.000836768	0.00416857	0.841278	-0.00278749	0.00630002	0.659027
cg19239007	-0.000913451	0.00834409	0.913027	2.52498e-05	0.00453102	0.995564	0.00638418	0.0068478	0.353226
cg19239018	-0.00131163	0.00225807	0.56252	0.0013766	0.00122618	0.26402	-0.00110102	0.00185314	0.553639
cg19239035	0.0116227	0.00963911	0.230489	-0.00199155	0.00523424	0.704319	-0.0105613	0.00791059	0.184605
cg19239040	-0.0390931	0.0230952	0.0933443	0.0205216	0.0125412	0.104627	0.0357544	0.0189537	0.0618772
cg19239041	0.012936	0.00936743	0.170093	-0.00207444	0.00508671	0.684202	-0.003603	0.00768763	0.640229
cg19239052	0.00791904	0.0168247	0.638802	-0.00536142	0.00913617	0.558517	0.00279973	0.0138076	0.839692
cg19239104	0.0107284	0.0137126	0.435674	-0.00956848	0.00744621	0.201487	-0.00768023	0.0112536	0.496377
cg19239148	-0.00235003	0.00240366	0.330373	-0.000214404	0.00130524	0.869824	0.00185328	0.00197263	0.349534
cg19239201	0.00494469	0.0124868	0.692878	-0.00717432	0.00678061	0.292344	-0.00578775	0.0102476	0.573368
cg19239230	-0.0121182	0.0152612	0.428875	-0.00279569	0.00828717	0.736494	0.00856961	0.0125245	0.495272
cg19239233	0.00759357	0.00612909	0.218005	-0.00370897	0.00332822	0.267537	-0.00370217	0.00503	0.463286
cg19239253	-0.00175348	0.00424667	0.680478	0.000544525	0.00230603	0.81377	-0.000258868	0.00348515	0.940925
cg19239270	0.000521784	0.00387336	0.893087	-0.001762	0.00210331	0.404001	0.000617847	0.00317877	0.846247
cg19239278	-0.0139905	0.0119229	0.243166	0.00315852	0.00647439	0.626628	0.00861125	0.00978485	0.380746
cg19239342	-0.00117616	0.00276544	0.671445	0.000147122	0.00150169	0.922134	0.00215657	0.00226953	0.34408
cg19239418	0.0220365	0.0192926	0.25584	-0.0024481	0.0104763	0.815668	-0.0101253	0.015833	0.523822
cg19239462	-0.000986391	0.00206209	0.633354	-0.000351284	0.00111976	0.754333	0.00104271	0.00169231	0.539072
cg19239506	0.00623619	0.0197908	0.753279	0.0156913	0.0107468	0.147117	-0.00694171	0.0162419	0.669926
cg19239582	0.00220668	0.0075165	0.769634	-0.00352025	0.00408162	0.390309	0.00142286	0.00616862	0.818006
cg19239592	0.00292063	0.0247715	0.90636	-0.0270302	0.0134514	0.0469366	0.0271553	0.0203294	0.184383
cg19239658	-0.000769534	0.00814091	0.924863	0.00321016	0.00442069	0.469278	0.00262994	0.00668106	0.694608
cg19239692	0.00165037	0.0130301	0.899442	0.000406649	0.0070756	0.954273	-0.00209541	0.0106935	0.845009
cg19239723	0.00320017	0.00701604	0.649202	0.000737301	0.00380986	0.846905	0.001943	0.0057579	0.736422
cg19239752	-0.000725072	0.0022639	0.749367	-0.000752894	0.00122935	0.541514	-0.000135365	0.00185793	0.942052
cg19239767	0.0129836	0.0149843	0.388112	-0.00708317	0.00813681	0.385918	-0.0113516	0.0122973	0.357979
cg19239783	-0.0102334	0.0084107	0.22632	0.00429994	0.00456719	0.348519	0.00348102	0.00690247	0.615049
cg19239830	-0.00328715	0.00687282	0.633398	0.00368381	0.00373209	0.325777	0.0024676	0.00564036	0.662614
cg19239848	0.00562099	0.00477919	0.242078	-0.00204866	0.0025952	0.431574	-0.00503353	0.00392217	0.202065
cg19239894	0.0137222	0.0127699	0.284918	-0.0086229	0.00693432	0.216323	-0.00592074	0.0104799	0.573252
cg19239903	0.0177221	0.0163135	0.279701	-0.00470751	0.00885858	0.596209	-0.0159253	0.0133881	0.2368
cg19239924	-0.0371517	0.0232797	0.113384	-0.000619854	0.0126414	0.960981	0.0210853	0.0191051	0.272155
cg19239930	0.00482414	0.0127351	0.705561	-0.00194429	0.00691541	0.779121	0.00162622	0.0104514	0.876635
cg19239937	0.00925354	0.00754047	0.222374	-0.00144706	0.00409463	0.724461	-0.0115648	0.00618829	0.0643073
cg19239940	-0.0193485	0.0143162	0.179303	-0.00742691	0.00777398	0.341493	0.0139292	0.0117489	0.238347
cg19240021	0.0244726	0.014062	0.0845967	-0.00236364	0.00763595	0.757496	-0.020628	0.0115403	0.0766155
cg19240039	-0.0230896	0.0112682	0.0428328	0.00730418	0.00611888	0.235159	0.00869096	0.00924757	0.349374
cg19240040	0.0105709	0.0209985	0.615681	-0.00846038	0.0114026	0.459688	0.00644912	0.017233	0.708953
cg19240052	-0.000662362	0.0021998	0.763905	0.000191904	0.00119454	0.872662	0.000378752	0.00180532	0.834214
cg19240090	1.19355e-05	0.00613619	0.998452	0.000109108	0.00333208	0.973938	0.000750473	0.00503583	0.881805
cg19240103	0.00849722	0.00772639	0.273835	-0.0015981	0.00419559	0.704012	-0.00153987	0.00634086	0.808575
cg19240110	0.00177523	0.00992549	0.85838	0.00533792	0.00538975	0.32416	-0.00857111	0.00814562	0.294998
cg19240112	0.00363602	0.00210378	0.0867346	-0.00019894	0.00114239	0.862073	-0.00324695	0.00172652	0.0626662
cg19240117	-0.0118651	0.0167395	0.479942	0.0206535	0.00908987	0.0250217	0.00386511	0.0137377	0.77897
cg19240167	0.0107478	0.0103828	0.302868	0.00242613	0.00563809	0.667811	-0.0109965	0.00852094	0.199572
cg19240178	0.0006653	0.00206258	0.747643	-0.00167511	0.00112002	0.137621	-0.000163403	0.00169271	0.923273
cg19240189	0.0256087	0.0212472	0.230684	-0.00786951	0.0115377	0.496629	-0.00278731	0.0174371	0.873293
cg19240213	0.00345977	0.00699625	0.621927	-0.00134776	0.00379911	0.72345	-0.000403792	0.00574166	0.944061
cg19240233	0.00303068	0.00653814	0.643894	-0.00553418	0.00355035	0.121923	0.00347483	0.0053657	0.518592
cg19240319	-0.00766339	0.0458061	0.867441	-0.0387363	0.0248737	0.122267	0.0177643	0.037592	0.637467
cg19240396	0.000655537	0.00260559	0.801828	-0.000451921	0.00141489	0.750026	-0.00194112	0.00213835	0.365986
cg19240508	0.00199434	0.0148752	0.893591	-0.00330811	0.00807753	0.682937	0.000263124	0.0122077	0.982843
cg19240552	0.0149591	0.0122595	0.224996	-0.000296484	0.00665715	0.964558	-0.00456612	0.0100611	0.650838
cg19240569	-0.00114735	0.00637479	0.857498	0.0016164	0.00346164	0.641462	0.00271676	0.00523164	0.604599
cg19240584	-0.000793273	0.00912975	0.930918	0.0031094	0.00495764	0.531833	0.000739167	0.00749257	0.921593
cg19240604	0.00217303	0.0149079	0.884375	0.00102091	0.00809533	0.899874	-0.00172877	0.0122346	0.88789
cg19240637	0.00450846	0.0116547	0.699625	-0.000414952	0.00632876	0.947842	-0.00196831	0.00956476	0.837337
cg19240664	0.00560757	0.0109235	0.608737	-0.00439078	0.00593171	0.460743	-0.00750802	0.00896469	0.404121
cg19240703	-0.00271184	0.0119445	0.820817	0.00814139	0.00648613	0.212066	0.00228903	0.00980259	0.815797
cg19240752	-0.00430606	0.00355194	0.227989	0.00266701	0.00192878	0.169544	0.00158694	0.00291499	0.587263
cg19240795	0.0403245	0.0167957	0.0180332	-0.0245111	0.0091204	0.00831702	-0.0196074	0.0137838	0.157713
cg19240857	0.0194921	0.0138203	0.161243	0.00113045	0.0075047	0.880542	-0.0170847	0.011342	0.134851
cg19240869	0.031871	0.0223281	0.156298	-0.0101516	0.0121246	0.404258	-0.014938	0.0183241	0.416715
cg19240938	0.0191975	0.0196122	0.329799	-0.00872167	0.0106499	0.414587	0.00993661	0.0160953	0.538272
cg19240985	-0.0226932	0.0104748	0.0324345	-0.00102168	0.00568803	0.857782	0.0206899	0.00859641	0.0177582
cg19241051	-0.00237241	0.0104834	0.821386	0.0114788	0.00569268	0.0461937	-0.00185734	0.00860344	0.829479
cg19241088	0.00180191	0.00734286	0.806607	0.00126617	0.00398733	0.75143	0.000465101	0.00602612	0.93862
cg19241089	0.0118478	0.0115942	0.309083	-0.00115622	0.00629588	0.854628	-0.0131093	0.00951507	0.171079
cg19241112	0.0178868	0.00983051	0.0715525	-0.00551238	0.00533817	0.30404	-0.011021	0.00806767	0.174704
cg19241168	0.00984346	0.00704152	0.164951	-0.00163162	0.00382369	0.670423	-0.00730161	0.00577881	0.209075
cg19241175	-0.00880366	0.00800945	0.274099	-0.00227292	0.0043493	0.602308	0.0120544	0.00657317	0.0693756
cg19241220	0.0045669	0.0210803	0.828888	-0.00877567	0.0114471	0.444944	0.0019961	0.0173001	0.908354
cg19241305	0.011253	0.00900115	0.213888	-0.00646567	0.00488781	0.18864	-0.0094665	0.00738703	0.202712
cg19241311	0.003756	0.0140178	0.789244	-0.00502635	0.00761198	0.510428	0.00465926	0.0115041	0.686258
cg19241322	-0.0124377	0.00819916	0.132148	0.00334886	0.00445231	0.45356	0.00863813	0.00672886	0.201929
cg19241352	-0.000305521	0.00228144	0.893714	-0.000794168	0.00123887	0.522828	0.000719436	0.00187232	0.701536
cg19241377	-0.0179373	0.0161481	0.269076	0.00752154	0.00876875	0.392886	0.0188204	0.0132524	0.15839
cg19241424	0.0421892	0.0193179	0.0310899	0.00134709	0.01049	0.898054	-0.0412336	0.0158538	0.0105769
cg19241465	0.0432352	0.0274782	0.11849	0.00619293	0.0149212	0.67892	-0.0540616	0.0225507	0.0181998
cg19241472	-0.00138353	0.00733619	0.850762	-0.000442104	0.0039837	0.911836	9.70101e-05	0.00602064	0.987173
cg19241542	-0.00150497	0.0124607	0.904088	0.0084432	0.0067664	0.214749	-0.00176845	0.0102262	0.863021
cg19241593	-0.000568417	0.00639451	0.92933	-0.00066293	0.00347235	0.848943	-0.00218424	0.00524782	0.678062
cg19241670	-0.00934094	0.00817769	0.255832	0.00228326	0.00444066	0.608164	0.00644587	0.00671124	0.338931
cg19241679	-0.000485122	0.0160831	0.975991	-0.00563541	0.00873345	0.520097	0.00149951	0.013199	0.909756
cg19241689	0.0160258	0.00903977	0.079028	0.0040397	0.00490879	0.412315	-0.0119303	0.00741873	0.110673
cg19241690	-0.0043116	0.00891993	0.629796	0.00625755	0.00484371	0.199102	0.00249559	0.00732038	0.733822
cg19241741	0.0148136	0.014716	0.31632	-0.00852051	0.00799109	0.288645	-0.00752942	0.0120771	0.534281
cg19241743	-0.00143417	0.0246802	0.953767	-0.00731449	0.0134019	0.586322	0.0235568	0.0202545	0.247329
cg19241744	-0.000757464	0.00942086	0.936063	0.00760031	0.00511573	0.140225	-0.000216201	0.00773148	0.977742
cg19241779	0.00353468	0.00820243	0.667362	0.00122453	0.00445409	0.783891	-0.000859342	0.00673154	0.898652
cg19241807	0.0108958	0.00842645	0.198705	-0.00463139	0.00457574	0.313682	-0.0132157	0.00691539	0.0586003
cg19241831	-0.0110588	0.0106648	0.302036	-0.00674642	0.00579119	0.246562	0.00803256	0.00875232	0.360751
cg19241872	-0.00216058	0.00280847	0.443359	0.00199431	0.00152506	0.193702	0.00162138	0.00230484	0.48325
cg19241878	-0.00657894	0.00876816	0.454663	0.00592504	0.00476129	0.215991	0.00841181	0.00719582	0.244936
cg19241882	-0.000691836	0.0218543	0.974803	-0.000977938	0.0118673	0.934474	-0.00524046	0.0179353	0.770694
cg19241919	-0.0230055	0.00992608	0.0223165	0.00443645	0.00539007	0.412244	0.0174915	0.0081461	0.0339714
cg19241927	-0.00902038	0.0101989	0.378385	-0.00949361	0.00553822	0.0893084	0.0154666	0.00837	0.0673094
cg19241954	-0.00261496	0.0180511	0.885083	0.00112787	0.00980215	0.908604	0.0159651	0.0148142	0.283529
cg19241958	0.0254731	0.016285	0.120641	0.000546255	0.00884308	0.950856	-0.0172554	0.0133647	0.199368
cg19242003	-0.0244631	0.0177961	0.172041	0.00985012	0.00966368	0.3103	0.023484	0.0146049	0.110712
cg19242112	-0.00289607	0.0101898	0.776781	8.6189e-05	0.00553327	0.9876	-0.000992025	0.00836252	0.905787
cg19242174	0.00519559	0.00975352	0.595323	-0.00680972	0.00529636	0.201236	-0.00220578	0.00800448	0.783397
cg19242228	-0.0120222	0.00991166	0.227755	0.0108068	0.00538224	0.0471091	0.000453827	0.00813427	0.955609
cg19242268	-0.0408737	0.0199879	0.0432497	0.0163306	0.0108539	0.135297	0.0352369	0.0164036	0.0338985
cg19242316	0.000487266	0.00259985	0.851676	0.000276839	0.00141177	0.844899	2.92218e-05	0.00213363	0.989097
cg19242345	0.0112552	0.0167524	0.503083	-0.0128789	0.00909692	0.159677	-0.0167106	0.0137483	0.226791
cg19242378	0.00120818	0.00284439	0.671841	-0.00127293	0.00154456	0.411645	-0.000400418	0.00233432	0.864118
cg19242397	-0.000216267	0.00670211	0.974316	-0.00124006	0.00363938	0.733954	0.00210855	0.00550026	0.702197
cg19242424	0.00964313	0.00875787	0.273265	-0.0119056	0.0047557	0.0137678	-0.00196149	0.00718737	0.785435
cg19242448	0.000464269	0.0022459	0.836612	-0.00105621	0.00121957	0.388344	5.48305e-05	0.00184315	0.976322
cg19242459	0.00369031	0.00660878	0.57771	-0.00342272	0.00358871	0.342303	-0.00673403	0.00542367	0.217026
cg19242467	0.0158998	0.0136422	0.246345	0.00168323	0.00740802	0.820677	-0.00508776	0.0111959	0.650414
cg19242529	0.0069441	0.0133575	0.604202	0.00164291	0.00725341	0.821232	-0.00727592	0.0109622	0.508253
cg19242560	0.00765937	0.00857578	0.373732	0.00236763	0.00465683	0.612177	-0.00800576	0.00703794	0.257795
cg19242568	-0.000730718	0.00389426	0.851505	-0.000406959	0.00211467	0.847748	-0.000953318	0.00319593	0.766043
cg19242607	0.0129119	0.0154339	0.404638	-0.000365108	0.00838095	0.965331	-0.0048697	0.0126663	0.701378
cg19242688	-0.0212408	0.0204127	0.300357	0.00458728	0.0110845	0.679793	0.0237132	0.0167522	0.159739
cg19242764	0.0060078	0.00879792	0.496127	-0.00188029	0.00477746	0.694657	-0.00252664	0.00722025	0.727054
cg19242820	-0.00298258	0.0106168	0.779291	-0.00752891	0.00576514	0.194298	0.0029705	0.00871295	0.733807
cg19242851	0.0237859	0.0180563	0.190471	-0.0254804	0.00980496	0.0106391	-0.0128453	0.0148184	0.387913
cg19242923	-0.00112619	0.0033005	0.73359	-0.00359615	0.00179224	0.0472556	0.00363887	0.00270865	0.181898
cg19242984	0.0108871	0.00768826	0.159579	-0.00594127	0.00417489	0.157538	-0.00622379	0.00630957	0.326099
cg19243021	0.00438613	0.00812354	0.590338	-0.00245467	0.00441125	0.579028	0.000875837	0.00666679	0.89572
cg19243231	0.0128955	0.0105779	0.225412	-0.00338612	0.00574401	0.556732	-0.000775554	0.00868101	0.928975
cg19243252	0.00830513	0.00701855	0.239236	-0.00220448	0.00381122	0.564164	-0.00320857	0.00575996	0.578626
cg19243268	-0.00719801	0.00621515	0.249315	0.000904397	0.00337496	0.789222	0.0102726	0.00510063	0.0464518
cg19243330	-0.00857269	0.0087565	0.329724	0.00566783	0.00475496	0.235833	-0.000315742	0.00718625	0.965034
cg19243356	0.00601952	0.0199601	0.763543	-0.0120164	0.0108387	0.27	0.00571588	0.0163808	0.727803
cg19243373	0.00169966	0.0056366	0.763572	0.00228276	0.00306079	0.457374	0.00232865	0.00462582	0.615689
cg19243391	-0.000559773	0.00395414	0.887682	0.000127366	0.00214718	0.952807	0.00142592	0.00324507	0.661227
cg19243398	-0.0129243	0.0143152	0.368586	0.0129605	0.00777346	0.0983047	0.00186947	0.0117482	0.873859
cg19243409	-0.00946022	0.00736905	0.201918	0.00341491	0.00400155	0.395294	0.00755765	0.00604761	0.214064
cg19243498	0.00911522	0.0113843	0.425039	0.0023684	0.00618189	0.702371	-0.00996722	0.0093428	0.288383
cg19243533	-0.00266607	0.00812428	0.743414	-0.000157213	0.00441166	0.971637	0.00472307	0.00666741	0.480207
cg19243546	-0.0223546	0.016558	0.179763	-0.00258157	0.00899134	0.774563	0.0105675	0.0135888	0.438435
cg19243585	0.0215104	0.013154	0.10485	-0.00248476	0.00714291	0.728607	-0.00521348	0.0107952	0.630095
cg19243632	-0.00670289	0.00646342	0.301986	0.00279669	0.00350977	0.427267	0.00380663	0.00530438	0.4745
cg19243634	0.023144	0.0179579	0.200173	0.0054169	0.00975149	0.579684	-0.020828	0.0147376	0.160404
cg19243656	-0.00264997	0.0025591	0.302702	3.29211e-05	0.00138964	0.981143	0.00136231	0.00210019	0.51791
cg19243691	-0.00343451	0.00277892	0.219123	0.000708798	0.00150901	0.639491	0.000168759	0.00228059	0.941146
cg19243717	-0.0196284	0.0152903	0.201938	0.0173458	0.00830293	0.0390034	0.00805038	0.0125484	0.522501
cg19243721	-0.0308999	0.0152677	0.0454063	0.0267521	0.00829066	0.0016496	0.0161861	0.0125298	0.199132
cg19243762	0.00732009	0.0118318	0.537409	-0.00514083	0.00642494	0.425357	-0.00738132	0.00971012	0.448781
cg19243777	-0.000870732	0.00332366	0.793827	-0.00175406	0.00180482	0.333244	0.00179127	0.00272765	0.512739
cg19243780	0.00152467	0.0102965	0.882553	0.0027405	0.00559119	0.625007	0.00177733	0.00845006	0.833796
cg19243788	-0.00493964	0.00998339	0.621738	0.00769572	0.00542119	0.158563	0.00340035	0.00819313	0.678933
cg19243795	-0.0186347	0.0156852	0.237376	0.00298848	0.00851741	0.726359	0.0142976	0.0128725	0.269114
cg19243826	0.00568684	0.0104526	0.587501	-0.00296973	0.00567598	0.601881	-0.00812509	0.00857821	0.345624
cg19243833	0.00153964	0.00893456	0.863499	0.000923738	0.00485165	0.849349	0.00833034	0.00733238	0.258383
cg19243842	-0.000731425	0.0082289	0.929335	-0.00140173	0.00446847	0.754348	0.0029083	0.00675327	0.667565
cg19243859	-0.00568287	0.00869707	0.514847	-6.22981e-06	0.00472269	0.99895	0.00892549	0.00713748	0.213767
cg19243860	0.00501515	0.00829887	0.546877	-0.00386607	0.00450646	0.392816	-0.00145345	0.00681069	0.831404
cg19243939	0.0026629	0.00412828	0.520246	0.00101681	0.00224174	0.651024	-0.00220361	0.00338798	0.516777
cg19243963	0.00287781	0.00701929	0.682614	0.00059065	0.00381162	0.877137	-0.0027799	0.00576057	0.630358
cg19243978	0.00876678	0.0119597	0.465103	-0.00456382	0.00649439	0.483706	0.00452453	0.00981507	0.645725
cg19244029	0.0144365	0.0135666	0.289604	-0.00407635	0.00736693	0.581159	-0.0123948	0.0111338	0.268024
cg19244091	0.0043182	0.0127682	0.735858	0.0038374	0.00693343	0.581069	-0.00415088	0.0104786	0.692777
cg19244200	-0.00312603	0.00310442	0.316164	0.001525	0.00168577	0.367637	0.00187521	0.00254773	0.463277
cg19244297	-0.0134681	0.00616813	0.0311236	0.00736701	0.00334943	0.0299357	0.00625076	0.00506204	0.219525
cg19244300	0.0239646	0.0167343	0.154961	-0.0065085	0.00908708	0.475363	-0.0245493	0.0137335	0.0766011
cg19244312	-0.0046294	0.0102561	0.652605	-0.0035424	0.00556928	0.526059	0.00576113	0.00841694	0.495119
cg19244318	-0.0255078	0.0241535	0.293251	-0.0046715	0.0131159	0.722394	0.0264798	0.0198222	0.184351
cg19244342	0.0229044	0.011896	0.0567634	-0.00606506	0.00645979	0.349842	-0.0120563	0.00976279	0.219489
cg19244380	-0.00209196	0.0100216	0.835034	-0.0044162	0.00544196	0.418826	0.00587355	0.00822453	0.476647
cg19244428	-0.000232567	0.00324697	0.94303	0.00108016	0.00176317	0.54139	-0.00302378	0.00266471	0.258946
cg19244464	0.00917294	0.00639436	0.154257	-0.00236927	0.00347227	0.496459	-0.00667652	0.0052477	0.205958
cg19244520	0.0111176	0.0130415	0.395801	-0.00243962	0.00708179	0.731134	-0.0109551	0.0107028	0.308283
cg19244546	-0.0128102	0.0122747	0.298947	0.0142497	0.00666542	0.0347429	0.0119398	0.0100736	0.23847
cg19244553	0.0181688	0.0113703	0.11293	-0.0110371	0.00617431	0.0765962	-0.00911373	0.00933134	0.330871
cg19244562	0.00548503	0.00697509	0.433339	-0.00386767	0.00378762	0.309431	-0.00302129	0.00572429	0.5987
cg19244583	0.0127577	0.0143322	0.375334	-0.00311665	0.00778269	0.689595	-0.0204249	0.0117621	0.0852753
cg19244587	0.00683863	0.0116734	0.559191	-0.00341697	0.00633892	0.590944	-0.00593259	0.00958011	0.537025
cg19244639	0.00253581	0.0031604	0.424069	-0.00202769	0.00171616	0.239941	-0.00105719	0.00259366	0.684356
cg19244640	-0.00245692	0.0034841	0.482189	0.00205829	0.00189194	0.279006	0.0023134	0.00285932	0.420219
cg19244655	-0.00950589	0.00808896	0.242465	0.00330762	0.00439247	0.453046	0.0048498	0.00663842	0.466598
cg19244662	-0.00245994	0.0062025	0.692427	0.00153847	0.00336809	0.648732	0.000419436	0.00509025	0.934479
cg19244722	-0.00360675	0.00880997	0.683046	0.00178482	0.004784	0.709806	0.00207622	0.00723013	0.774529
cg19244726	0.0127614	0.00863166	0.142149	0.000964366	0.00468717	0.83737	-0.0127212	0.0070838	0.0752685
cg19244790	-0.00906284	0.0111651	0.418711	0.00181477	0.00606289	0.765258	0.00567783	0.00916295	0.536769
cg19244826	-0.00213688	0.00238728	0.372684	0.00116591	0.00129635	0.370412	0.00206954	0.00195919	0.293135
cg19244834	-0.00687644	0.0213081	0.747524	-0.00976574	0.0115707	0.400499	0.0142594	0.017487	0.41659
cg19244855	-0.000145484	0.0104017	0.988866	0.00479969	0.00564833	0.397308	0.00135713	0.00853641	0.873975
cg19244874	-0.00176747	0.0026746	0.5101	-2.33844e-05	0.00145237	0.987183	0.000552288	0.00219498	0.801809
cg19244928	0.00590016	0.00719109	0.413716	-0.000250336	0.00390491	0.949001	-0.000328974	0.00590156	0.955647
cg19244965	-0.0102756	0.00892004	0.251832	0.0086367	0.00484377	0.0773357	0.00683946	0.00732047	0.352199
cg19244986	-0.00931613	0.00853993	0.277705	0.00506551	0.00463736	0.277076	0.00420245	0.00700852	0.549992
cg19244992	0.0139546	0.00974807	0.155116	-0.0025389	0.00529341	0.632439	-0.0112549	0.00800001	0.162288
cg19245011	-0.0125351	0.0119407	0.296118	0.00161633	0.00648403	0.80361	0.00391091	0.00979942	0.690596
cg19245054	-0.00295919	0.00239773	0.219773	0.00229039	0.00130202	0.0813403	0.00193867	0.00196776	0.326681
cg19245088	0.0104669	0.0133726	0.435477	-0.00564718	0.00726161	0.43843	0.00270221	0.0109746	0.805968
cg19245091	0.00493884	0.00909589	0.588246	0.00219589	0.00493926	0.657498	-0.00320762	0.00746478	0.668254
cg19245120	0.00114472	0.0190811	0.95227	-0.0127273	0.0103615	0.221944	0.00593468	0.0156594	0.70543
cg19245151	0.0200612	0.0198627	0.314714	-0.0257776	0.0107858	0.0185513	-0.00444754	0.0163008	0.785487
cg19245228	0.00442398	0.00468274	0.346861	-0.000572188	0.00254282	0.822381	-0.000886454	0.00384301	0.818003
cg19245259	-0.00671053	0.00314468	0.0350702	0.00170288	0.00170763	0.320846	0.00378999	0.00258077	0.144808
cg19245310	0.00701674	0.0139591	0.616205	0.00165506	0.00758008	0.827566	-0.00473299	0.0114559	0.680302
cg19245361	-0.000468004	0.00451117	0.917562	-0.000384155	0.00244966	0.875674	0.000434188	0.00370221	0.906854
cg19245371	-0.00875994	0.00321932	0.0075666	0.000726944	0.00174816	0.678341	0.00697528	0.00264202	0.00949169
cg19245381	0.002896	0.0108171	0.789414	0.00607951	0.00587394	0.30294	-0.00563179	0.00887738	0.527138
cg19245477	0.00316746	0.00306087	0.303021	-0.000840724	0.00166212	0.613998	-0.00149253	0.00251198	0.553622
cg19245498	0.00468415	0.0136697	0.732503	-0.00168438	0.00742294	0.82091	-0.00978646	0.0112184	0.384914
cg19245511	-0.0019162	0.00345812	0.580624	0.00370402	0.00187783	0.0510624	0.00178877	0.002838	0.529811
cg19245525	0.00403476	0.00806884	0.618045	0.00339449	0.00438155	0.440165	-0.00451639	0.00662191	0.496648
cg19245547	-0.00226158	0.0151943	0.881949	-0.00822205	0.00825082	0.321188	0.00244321	0.0124696	0.845024
cg19245612	-0.042556	0.0166221	0.0118176	0.0194729	0.00902616	0.0331518	0.0317201	0.0136414	0.0218911
cg19245616	-0.00395611	0.00802342	0.622945	0.00585996	0.00435688	0.181396	0.0022709	0.00658463	0.730844
cg19245631	0.00351986	0.0148021	0.812483	0.00661424	0.00803783	0.412352	0.00205678	0.0121477	0.86586
cg19245663	0.0292695	0.036297	0.421758	-0.000833873	0.01971	0.966331	-0.0319163	0.0297881	0.286314
cg19245664	0.00405806	0.0165852	0.807161	0.00198498	0.00900612	0.825965	-0.00712881	0.0136111	0.601506
cg19245686	-0.00292141	0.00322619	0.367164	0.000781581	0.00175189	0.656376	0.00243301	0.00264766	0.360143
cg19245758	0.00529687	0.00498603	0.290407	0.00328607	0.00270752	0.227468	-0.00319316	0.00409192	0.436857
cg19245773	-0.00744545	0.00945062	0.432492	0.00231908	0.00513188	0.652233	-0.000113346	0.0077559	0.988367
cg19245776	0.0117753	0.016943	0.488523	-0.000230286	0.00920038	0.980076	-0.00550479	0.0139047	0.69295
cg19245781	0.001043	0.00212642	0.624761	-0.00038762	0.00115469	0.737743	-0.000546675	0.0017451	0.754675
cg19245941	-0.00377497	0.00499703	0.451598	0.00164013	0.00271349	0.546798	0.00271351	0.00410094	0.509561
cg19245943	0.00395038	0.00294029	0.181863	0.00064231	0.00159664	0.688252	-0.00418367	0.00241302	0.0857579
cg19245963	-0.000587245	0.0085906	0.945624	0.0080277	0.00466488	0.0880838	0.00383774	0.0070501	0.587301
cg19245980	0.00541028	0.00866346	0.533596	-0.00479873	0.00470444	0.309946	-0.00713364	0.0071099	0.317899
cg19246007	0.00145712	0.00645697	0.82188	0.000778844	0.00350627	0.824626	-0.00444921	0.00529909	0.402944
cg19246018	0.00518804	0.0141244	0.714094	0.000433659	0.00766985	0.955014	0.0012054	0.0115916	0.917367
cg19246076	0.0146893	0.0130247	0.261858	-0.00995593	0.00707271	0.162053	-0.0056796	0.0106891	0.596251
cg19246080	0.0071317	0.00855406	0.406245	-0.000733224	0.00464504	0.874864	-0.00567008	0.00702012	0.421013
cg19246089	-0.0120592	0.0078565	0.12767	0.00696099	0.00426624	0.105614	0.0100597	0.00644764	0.121582
cg19246110	-0.000111592	0.00225424	0.960608	0.000341228	0.0012241	0.780953	-0.00133334	0.00185	0.472609
cg19246169	-0.00425492	0.0146739	0.772389	0.00949325	0.00796825	0.236067	0.00450703	0.0120425	0.708932
cg19246197	-0.00450287	0.00965419	0.64184	0.00452459	0.00524243	0.389976	0.0107874	0.00792296	0.176126
cg19246225	-0.0117049	0.0072275	0.108206	0.0029711	0.00392468	0.450651	0.00986963	0.00593144	0.0989685
cg19246266	-0.00151482	0.00226648	0.505304	0.00107643	0.00123074	0.383689	6.49137e-05	0.00186004	0.972224
cg19246271	-0.00697959	0.00411261	0.0925024	0.00166352	0.00223324	0.457926	0.00498478	0.00337513	0.142555
cg19246448	-0.0184948	0.0128341	0.152404	0.00767794	0.00696916	0.272996	0.01848	0.0105326	0.0821201
cg19246522	0.000815459	0.00750585	0.913684	-0.0057039	0.00407583	0.164493	0.00171953	0.00615987	0.780654
cg19246545	0.0334843	0.0224343	0.138418	-0.015602	0.0121823	0.202987	-0.0195991	0.0184113	0.289427
cg19246572	0.00330212	0.0177778	0.852988	0.00139231	0.00965373	0.885586	-0.00788811	0.0145898	0.589837
cg19246600	0.0141731	0.0150212	0.347473	-0.0121459	0.00815681	0.139335	-0.000787391	0.0123275	0.949188
cg19246654	-0.00211322	0.0307785	0.945386	-0.00667152	0.0167134	0.69054	0.00949253	0.0252592	0.707786
cg19246656	0.0081316	0.0153089	0.596373	0.0127233	0.00831306	0.128761	-0.00839751	0.0125637	0.50528
cg19246761	-0.000560522	0.00296853	0.850581	0.0032985	0.00161197	0.043116	0.00168528	0.0024362	0.490543
cg19246801	-0.00272861	0.0089586	0.761262	-0.00103957	0.00486471	0.831179	0.00655916	0.00735211	0.374262
cg19246862	-0.00394283	0.0120888	0.744927	0.00595668	0.00656449	0.366174	0.0019003	0.00992102	0.848453
cg19246873	0.00627764	0.0135966	0.645203	0.00222947	0.00738322	0.763249	0.0015395	0.0111584	0.890518
cg19246909	-0.00623397	0.0077043	0.420172	-0.00355507	0.00418359	0.397302	0.00125826	0.00632273	0.842626
cg19246944	-0.00842397	0.0101302	0.407452	-0.00951056	0.0055009	0.0866308	0.00452322	0.0083136	0.587491
cg19246977	0.0391572	0.0217547	0.0746113	-0.0121489	0.0118133	0.306013	-0.0222948	0.0178536	0.214406
cg19247001	-0.00169241	0.00226805	0.457139	-0.00063779	0.0012316	0.605599	-0.00174085	0.00186133	0.351698
cg19247005	0.00724727	0.00745432	0.333072	0.00185365	0.00404785	0.647902	-0.00836437	0.00611758	0.174329
cg19247032	0.00370816	0.00653075	0.571328	0.00521552	0.00354634	0.144232	-0.00576717	0.00535964	0.284265
cg19247043	-0.0103352	0.0133066	0.439007	0.00825277	0.00722578	0.255881	0.00454007	0.0109204	0.67841
cg19247124	-0.00781076	0.00542283	0.152609	0.00435794	0.00294471	0.141752	0.00473697	0.00445039	0.289481
cg19247181	0.000377864	0.00970101	0.969	0.00290398	0.00526785	0.582571	-0.00444461	0.00796139	0.577794
cg19247228	-0.00741827	0.00630888	0.242195	0.00111151	0.00342585	0.746214	0.0082764	0.00517755	0.112797
cg19247310	0.00258762	0.00824097	0.75412	-0.00537267	0.00447502	0.232489	0.00420505	0.00676317	0.535388
cg19247311	-0.0116749	0.00755038	0.124913	0.00376453	0.00410002	0.360537	0.00987863	0.00619642	0.11375
cg19247333	0.0131246	0.00617463	0.0357774	-0.00221313	0.00335295	0.5106	-0.00874057	0.00506738	0.0873593
cg19247350	-0.00264973	0.00400762	0.509884	0.000373686	0.00217622	0.863978	-0.000466038	0.00328896	0.887578
cg19247398	-0.00914315	0.0100514	0.365001	0.000954625	0.00545812	0.86148	0.0101265	0.00824895	0.222215
cg19247448	-0.0062481	0.00785964	0.428348	0.00498245	0.00426795	0.245569	0.00287487	0.00645022	0.65669
cg19247475	-0.000859868	0.0100097	0.931699	-0.00189568	0.00543547	0.727935	-0.00825374	0.00821471	0.317222
cg19247488	0.00158813	0.0359857	0.964879	0.0271026	0.019541	0.168257	0.000320015	0.0295326	0.991374
cg19247495	0.0200702	0.0231524	0.387899	-0.0269616	0.0125722	0.0341914	-0.0214702	0.0190006	0.260947
cg19247520	0.0485528	0.0174491	0.00634923	-0.0155552	0.00947525	0.103515	-0.0326567	0.0143201	0.0245061
cg19247529	0.0116163	0.00650205	0.0767635	-0.00240911	0.00353075	0.496469	-0.00903596	0.00533608	0.093215
cg19247548	-0.00263552	0.00898425	0.769808	0.00403701	0.00487863	0.409752	0.00427434	0.00737316	0.563292
cg19247551	6.60069e-05	0.00205035	0.974377	0.00120429	0.00111339	0.281776	-0.000537715	0.00168268	0.749908
cg19247601	-0.0215493	0.017171	0.212145	-0.00876615	0.00932421	0.349201	0.0162627	0.0140918	0.250979
cg19247627	0.0349086	0.0295264	0.239642	-0.0164227	0.0160334	0.307952	-0.0192852	0.0242316	0.427821
cg19247654	0.00634729	0.0162442	0.696743	-0.00773794	0.00882092	0.382276	-0.0103558	0.0133312	0.438939
cg19247673	0.0421096	0.0191389	0.0298832	-0.00703039	0.0103928	0.500165	-0.0370476	0.0157069	0.0201048
cg19247823	-0.00133473	0.0161605	0.934326	0.00860986	0.00877548	0.328683	-0.000553217	0.0132625	0.966803
cg19247838	0.00725595	0.0151044	0.631908	0.00147977	0.00820203	0.857158	-0.0118325	0.0123959	0.341896
cg19247841	0.00572715	0.00510264	0.264141	-0.000393454	0.00277084	0.887341	-0.00478108	0.00418762	0.256051
cg19247877	0.00979031	0.0203933	0.632127	0.0136162	0.011074	0.221481	-0.01979	0.0167363	0.239572
cg19248041	0.00606791	0.0052197	0.247548	0.00176273	0.00283441	0.535292	-0.00592486	0.00428368	0.169428
cg19248162	0.00137288	0.00952767	0.88569	-0.000247533	0.00517373	0.961927	-0.00222072	0.00781914	0.776936
cg19248242	0.0051298	0.00328031	0.120733	-0.000421026	0.00178128	0.813591	-0.00432856	0.00269207	0.110726
cg19248264	0.000971917	0.0109568	0.929478	0.000716702	0.00594977	0.90434	0.00521508	0.00899199	0.563121
cg19248302	-0.000324345	0.00389118	0.933722	-0.000874157	0.00211299	0.679895	0.000425878	0.0031934	0.894151
cg19248367	0.00389888	0.00510528	0.446684	0.000565178	0.00277228	0.838833	-0.00231186	0.00418979	0.582215
cg19248378	0.0365649	0.0312897	0.245095	-0.0017668	0.016991	0.917371	-0.0222331	0.0256787	0.388476
cg19248395	0.00425005	0.0300492	0.887784	0.0130813	0.0163174	0.424465	-0.00176638	0.0246607	0.943029
cg19248404	0.0141823	0.0234413	0.546415	0.00210612	0.0127291	0.868888	0.0020727	0.0192377	0.914397
cg19248407	-0.13226	0.125767	0.295278	0.114539	0.0682944	0.0963556	0.0709644	0.103214	0.493187
cg19248505	-0.00501187	0.0103423	0.628923	0.00997726	0.00561606	0.0784055	-0.00267974	0.00848765	0.752812
cg19248536	-0.00286012	0.00660043	0.665629	0.00327639	0.00358417	0.362649	0.00261443	0.00541681	0.630303
cg19248557	-0.0202094	0.0215683	0.350812	0.0047708	0.011712	0.684549	0.0169882	0.0177006	0.339284
cg19248564	-0.00459564	0.0109891	0.676615	0.00427465	0.00596728	0.475295	0.00191261	0.00901846	0.83244
cg19248585	0.000947811	0.00272813	0.728939	-0.00256227	0.00148143	0.0865086	-8.37162e-05	0.00223891	0.970241
cg19248587	-0.00687118	0.00704265	0.331377	0.00266641	0.00382431	0.487132	0.00773851	0.00577974	0.183362
cg19248602	-4.00988e-05	0.0038643	0.99174	-0.00104628	0.0020984	0.619052	0.00056706	0.00317134	0.858418
cg19248656	-0.000678595	0.00389945	0.862167	-0.000781217	0.00211748	0.712884	-0.000578899	0.00320019	0.856783
cg19248659	0.00414842	0.0101641	0.683962	0.00222519	0.00551933	0.687611	-0.00342083	0.00834145	0.68253
cg19248668	0.00225105	0.00882553	0.799152	0.00373593	0.00479245	0.437332	-0.000228359	0.00724291	0.974905
cg19248673	-0.00957563	0.0101535	0.347705	-0.00228953	0.00551358	0.678766	0.00800943	0.00833277	0.338561
cg19248676	-0.00244059	0.00420189	0.562542	0.00257999	0.00228171	0.26063	0.000116163	0.00344839	0.973189
cg19248723	0.0288389	0.0137375	0.038079	0.00321833	0.00745974	0.667002	-0.027606	0.011274	0.0159192
cg19248797	-0.00359239	0.00679696	0.598197	-0.00104386	0.00369089	0.777845	0.00489333	0.00557811	0.382269
cg19248829	-0.00817528	0.0117187	0.486882	0.00709454	0.00636349	0.267331	0.000449191	0.00961724	0.962832
cg19248865	0.0167451	0.0122748	0.175296	-0.0113587	0.0066655	0.0911838	-0.0193628	0.0100737	0.0571773
cg19248893	-0.00475106	0.00779606	0.543504	0.00836208	0.00423342	0.0507444	-0.00365691	0.00639804	0.568781
cg19248958	0.0234371	0.0128271	0.0703879	-0.00933992	0.00696539	0.182714	-0.0158524	0.0105269	0.13496
cg19248961	-0.00303875	0.0237023	0.898221	0.00729778	0.0128708	0.571868	-0.00407578	0.0194519	0.834421
cg19248982	-0.00220379	0.00261705	0.401566	0.00153164	0.00142111	0.283493	0.000906552	0.00214775	0.673781
cg19249092	0.00205392	0.0137689	0.881692	0.00152828	0.00747681	0.838417	-0.00010468	0.0112998	0.992625
cg19249097	-0.000492882	0.00887695	0.955822	-0.00341691	0.00482037	0.479918	0.00921156	0.00728511	0.208746
cg19249107	-0.0143426	0.0214995	0.506098	0.00310665	0.0116747	0.79066	0.0193743	0.0176442	0.274577
cg19249110	-0.0151611	0.0199695	0.449348	0.0144815	0.0108438	0.184484	0.0078451	0.0163885	0.633105
cg19249157	-0.00405049	0.00670664	0.547119	0.0017834	0.00364184	0.625324	0.000863321	0.00550398	0.875648
cg19249160	0.0189521	0.00751396	0.0130916	-0.00194147	0.00408024	0.635143	-0.00804111	0.00616653	0.194958
cg19249179	-0.00404049	0.00519754	0.4386	0.000379844	0.00282237	0.893187	0.000919885	0.0042655	0.829654
cg19249188	0.0025806	0.00753941	0.732792	-0.0012196	0.00409406	0.766344	-0.00114215	0.00618741	0.853889
cg19249231	-0.013948	0.0156234	0.373931	0.00388556	0.00848383	0.647859	0.00914491	0.0128217	0.477211
cg19249280	-0.00325882	0.00939578	0.729376	-0.00157052	0.00510211	0.758803	-0.000908598	0.0077109	0.906415
cg19249420	-0.00234936	0.00496092	0.636743	0.00257526	0.00269388	0.341186	0.00145417	0.00407131	0.721646
cg19249461	0.00118881	0.00328004	0.71772	-0.000915894	0.00178113	0.60813	-0.00142612	0.00269185	0.597325
cg19249516	-0.0109012	0.00920851	0.239037	3.09181e-05	0.00500041	0.995078	0.00430977	0.00755721	0.569646
cg19249529	0.031197	0.0181245	0.0880143	-0.00166435	0.00984197	0.866023	-0.0311741	0.0148743	0.0383908
cg19249530	0.0015278	0.00709559	0.829919	0.000596915	0.00385305	0.877168	-0.001007	0.00582318	0.863025
cg19249583	-0.0128481	0.0155794	0.411337	0.00535876	0.00845994	0.527769	0.0200752	0.0127856	0.119255
cg19249622	0.0032045	0.00726954	0.660214	-0.00211743	0.00394751	0.592768	-0.00299989	0.00596594	0.616085
cg19249708	-0.000212579	0.0053846	0.96858	0.00175021	0.00292395	0.550686	-0.00367064	0.00441901	0.407973
cg19249749	0.00496219	0.00594716	0.405876	0.00292621	0.00322943	0.366859	-0.00502475	0.0048807	0.305496
cg19249811	-0.0804879	0.0471446	0.090596	0.0274906	0.0256005	0.28525	0.0673523	0.0386905	0.0845154
cg19249814	-0.0225683	0.0158792	0.158072	0.0138986	0.00862273	0.10986	0.0218617	0.0130317	0.0962685
cg19249853	0.0144097	0.00921696	0.120832	-0.00456775	0.005005	0.363429	-0.0100062	0.00756414	0.188629
cg19249858	0.0121571	0.00998661	0.22608	0.00336818	0.00542294	0.53582	-0.00909541	0.00819578	0.269519
cg19249874	0.034815	0.0184998	0.0624908	-0.0102227	0.0100458	0.311095	-0.0363192	0.0151823	0.0184432
cg19249918	0.00307516	0.0135967	0.82149	-0.00125542	0.00738329	0.865295	-0.0073257	0.0111585	0.512865
cg19250002	-0.0300209	0.0208581	0.152907	0.0236535	0.0113264	0.0390736	0.0114703	0.0171178	0.504208
cg19250027	0.00150201	0.00317248	0.63683	2.23924e-05	0.00172272	0.989653	-0.00128779	0.00260358	0.621852
cg19250045	0.0607741	0.0200333	0.00301488	0.00353348	0.0108785	0.745939	-0.0645853	0.0164409	0.00014968
cg19250083	0.0333432	0.0119515	0.00621644	-0.00514446	0.00648991	0.429667	-0.0270928	0.00980831	0.00673008
cg19250086	-0.0282361	0.0174364	0.10823	0.00863253	0.00946833	0.363906	0.0202468	0.0143096	0.159921
cg19250101	-0.0174056	0.0117171	0.140276	0.00386492	0.00636265	0.544812	0.00340173	0.00961598	0.724197
cg19250113	-0.0222768	0.0120033	0.0661458	-0.0063759	0.00651805	0.330126	0.0260645	0.00985083	0.0093407
cg19250119	-0.00367128	0.00696402	0.599131	-0.00524032	0.00378161	0.16863	-0.000741657	0.00571521	0.896986
cg19250177	-0.00496633	0.00299286	0.0998853	0.00175319	0.00162519	0.283054	0.00486754	0.00245617	0.0500008
cg19250186	-0.00213035	0.00367575	0.563391	0.000237501	0.00199601	0.905502	7.58164e-05	0.0030166	0.979994
cg19250213	-0.0305543	0.0208418	0.145499	0.0241258	0.0113175	0.0352558	0.0171018	0.0171044	0.319578
cg19250295	0.00293931	0.0153138	0.848144	-0.00357638	0.00831571	0.667982	0.00499803	0.0125677	0.69163
cg19250304	0.0173908	0.023732	0.465238	-0.00121813	0.012887	0.924865	-0.0245519	0.0194763	0.210118
cg19250315	-0.00269111	0.00862438	0.755605	-0.00337849	0.00468322	0.472192	0.0063705	0.00707783	0.370053
cg19250417	0.021553	0.00998598	0.0330767	-0.000676578	0.0054226	0.900933	-0.0148311	0.00819526	0.0730711
cg19250571	0.00499981	0.00942963	0.597026	-0.00376006	0.00512049	0.464319	-0.000870272	0.00773868	0.910666
cg19250579	0.00487846	0.0108318	0.653322	-0.00171504	0.00588191	0.771158	-0.00731262	0.00888942	0.412504
cg19250607	-0.0150847	0.00845041	0.0770042	0.00382855	0.00458875	0.405901	0.00903448	0.00693505	0.195389
cg19250639	0.00304651	0.0111293	0.784799	-0.00335032	0.00604343	0.580448	-0.00173136	0.00913354	0.850002
cg19250658	-0.0305122	0.0210636	0.1503	0.00542067	0.011438	0.636496	0.0182022	0.0172864	0.294659
cg19250764	-0.00288573	0.00745049	0.699267	0.000179672	0.00404577	0.964658	-0.00192687	0.00611444	0.753257
cg19250790	-0.00284362	0.0189915	0.881251	-0.00150779	0.0103128	0.884026	0.00463507	0.0155858	0.76673
cg19250799	-0.00779253	0.00458822	0.0922637	0.00473664	0.0024915	0.0599033	0.00560143	0.00376545	0.139721
cg19250809	0.00248519	0.0153481	0.871665	-0.00566967	0.00833433	0.497757	-0.00674216	0.0125958	0.593543
cg19250907	0.00715344	0.00817545	0.383486	-0.0050423	0.00443944	0.258511	-0.0132016	0.0067094	0.0516277
cg19250932	0.00155586	0.0114999	0.892627	0.00546017	0.0062447	0.383822	-0.000850441	0.00943772	0.928363
cg19250935	-0.0131743	0.0113907	0.249949	-0.00121092	0.0061854	0.845151	0.0220447	0.0093481	0.0201299
cg19250989	-0.000632695	0.00380586	0.868272	-0.000292054	0.00206666	0.887878	-0.00106539	0.00312338	0.733679
cg19251045	-0.00336732	0.0133421	0.801216	-0.00728985	0.00724505	0.316535	0.00765023	0.0109496	0.486227
cg19251161	-0.00844625	0.00819382	0.304892	0.00176978	0.00444942	0.691581	0.0109664	0.00672448	0.105788
cg19251242	0.00256696	0.00822998	0.755704	0.00716066	0.00446905	0.111962	-0.00804188	0.00675415	0.236351
cg19251256	-0.000863701	0.011472	0.940123	-0.00919393	0.00622956	0.142839	0.010392	0.00941483	0.272092
cg19251280	-0.00481214	0.00354064	0.17689	0.00255673	0.00192264	0.186335	0.0045689	0.00290572	0.118734
cg19251291	0.00872323	0.00842149	0.302553	0.00314704	0.00457304	0.492793	-0.00720414	0.00691132	0.299526
cg19251310	0.00785309	0.0105378	0.457723	0.00278451	0.00572227	0.627504	-0.00610562	0.00864815	0.481679
cg19251326	0.00221011	0.00955067	0.817427	-0.00371388	0.00518621	0.475443	-0.00584579	0.00783801	0.457363
cg19251345	-0.00502741	0.00280403	0.0757331	0.00114734	0.00152265	0.45275	0.00326405	0.0023012	0.158897
cg19251352	-0.000739726	0.0035981	0.837492	-0.000339151	0.00195384	0.862513	-0.00103229	0.00295287	0.727316
cg19251500	-0.00702689	0.00834053	0.401337	0.000356574	0.00452908	0.937391	0.00251759	0.00684488	0.713724
cg19251514	-0.00137555	0.0294424	0.962821	0.0254783	0.0159878	0.113894	0.000201759	0.0241627	0.993353
cg19251531	0.094008	0.0360975	0.0104784	-0.0295611	0.0196017	0.134399	-0.0784907	0.0296244	0.0092475
cg19251549	0.00300024	0.00350204	0.393466	-0.00144139	0.00190168	0.450098	-0.000352501	0.00287404	0.902608
cg19251564	0.00354746	0.0107908	0.74297	-0.0026087	0.00585961	0.65705	-0.0108886	0.00885572	0.221489
cg19251600	-0.00732919	0.00874067	0.403559	-0.00200042	0.00474637	0.67424	0.0132588	0.00717326	0.0672352
cg19251604	0.0247318	0.0186146	0.186722	-0.0130612	0.0101081	0.199013	-0.0241167	0.0152766	0.117284
cg19251655	0.0129286	0.0230504	0.576017	-0.0191391	0.0125169	0.129119	-0.00848336	0.0189169	0.654708
cg19251656	-0.0257043	0.013963	0.0683328	-0.000746568	0.00758218	0.921743	0.0176129	0.0114591	0.127158
cg19251719	-0.000553581	0.00858105	0.94868	0.000119686	0.00465969	0.979555	0.00617272	0.00704227	0.382655
cg19251737	0.00839158	0.0102293	0.41379	-0.000565118	0.0055547	0.919151	-0.00268639	0.00839491	0.749574
cg19251738	0.00661927	0.0122213	0.589178	0.00750017	0.00663644	0.260871	-0.00806	0.0100298	0.423356
cg19251811	0.00355065	0.0148362	0.8113	0.000140616	0.00805635	0.986106	-0.00302214	0.0121757	0.804434
cg19251850	0.00709829	0.00653292	0.279615	-0.0039177	0.00354751	0.271851	-0.00168846	0.00536141	0.753413
cg19251851	-0.0101723	0.00682078	0.138727	-0.00225101	0.00370383	0.544604	0.00275615	0.00559765	0.623434
cg19251857	-0.00377038	0.014147	0.790343	-0.00915252	0.00768214	0.23606	0.00982509	0.0116101	0.39925
cg19251947	-0.0361196	0.0115144	0.00219097	0.0119496	0.00625254	0.0585868	0.0342023	0.00944957	0.000447744
cg19251962	0.0012737	0.0112535	0.910092	0.00783232	0.00611086	0.202641	0.000349831	0.00923544	0.969853
cg19251978	-0.0173542	0.018932	0.361326	-0.00769291	0.0102805	0.455875	0.0169033	0.0155371	0.279002
cg19252043	0.00225343	0.0128609	0.861232	0.00836993	0.00698373	0.233302	-0.00544948	0.0105546	0.606673
cg19252108	0.00934958	0.0104652	0.373594	-0.000554145	0.00568281	0.922497	-0.00283718	0.00858852	0.741768
cg19252175	-0.00829402	0.00694631	0.235039	0.000333371	0.00377199	0.929735	0.00283746	0.00570067	0.61966
cg19252199	0.0104066	0.0186263	0.577497	-9.18536e-06	0.0101145	0.999277	0.00568183	0.0152861	0.710833
cg19252218	0.0152754	0.0146506	0.299398	-0.00402361	0.00795561	0.614039	-0.00815126	0.0120234	0.499229
cg19252328	0.0198258	0.0284073	0.486706	-0.00908821	0.0154258	0.556964	-0.0186976	0.0233132	0.424272
cg19252375	-0.00408603	0.00315089	0.197419	0.000927093	0.001711	0.589023	0.00197992	0.00258586	0.445511
cg19252424	0.00120748	0.00665809	0.856423	0.00143107	0.00361548	0.693006	-0.00365066	0.00546414	0.505461
cg19252433	0.00810665	0.0163488	0.620985	-0.0198629	0.00887773	0.0272763	-0.0094739	0.0134171	0.481613
cg19252474	-0.00672931	0.00777352	0.388555	0.00330088	0.00422118	0.435906	0.00183676	0.00637954	0.773954
cg19252515	-0.0212496	0.017197	0.219217	-0.00314632	0.00933831	0.736814	0.0126365	0.0141131	0.372545
cg19252529	-0.00283875	0.00307157	0.357404	-0.00118184	0.00166793	0.48009	0.0036193	0.00252076	0.153899
cg19252551	-0.000502427	0.00288983	0.862294	0.00175913	0.00156924	0.264725	0.00288164	0.00237161	0.226947
cg19252565	-0.0375312	0.0235107	0.11328	0.016674	0.0127668	0.194262	0.0355816	0.0192947	0.0678574
cg19252584	-0.00738381	0.0114568	0.520599	0.00901164	0.00622129	0.150317	0.00202001	0.00940233	0.830289
cg19252617	0.0054692	0.0146226	0.709108	0.0112939	0.0079404	0.157759	0.00248634	0.0120005	0.836247
cg19252671	0.0001823	0.00391731	0.962967	0.00203589	0.00212718	0.340625	0.00119488	0.00321484	0.710849
cg19252691	-0.00193551	0.00847797	0.819838	7.48885e-06	0.00460372	0.998705	-7.42718e-05	0.00695767	0.991502
cg19252739	0.00222934	0.00355022	0.531342	0.00146631	0.00192784	0.448526	4.44363e-05	0.00291358	0.987859
cg19252741	-0.00217528	0.0045278	0.631877	0.00108191	0.00245869	0.660776	-0.000555852	0.00371586	0.881363
cg19252842	0.0194089	0.0155369	0.214239	0.0103647	0.00843688	0.221881	-0.0195537	0.0127508	0.128017
cg19252889	-0.00206544	0.00365736	0.573404	0.00262856	0.00198602	0.188404	0.0017904	0.00300151	0.552067
cg19252891	-0.00242477	0.0121036	0.841589	-0.00161163	0.00657252	0.806753	-0.00429295	0.00993316	0.666454
cg19252910	-0.0304235	0.0149471	0.0442124	0.00887486	0.00811657	0.276596	0.0199957	0.0122667	0.105946
cg19252956	-0.00352609	0.00918593	0.701825	-0.00151615	0.00498815	0.76174	0.00399183	0.00753868	0.597516
cg19253120	0.0176898	0.0230113	0.443691	-0.00158571	0.0124956	0.89925	-0.00974445	0.0188848	0.606894
cg19253177	0.00747748	0.0190077	0.694792	-0.0119538	0.0103216	0.249319	-0.00756309	0.0155992	0.628755
cg19253201	-0.0107999	0.00702853	0.127268	0.0034351	0.00381664	0.370069	0.00181321	0.00576815	0.753852
cg19253333	0.00726986	0.0116635	0.534378	0.00258826	0.00633353	0.683583	-0.0108843	0.00957197	0.257967
cg19253339	-0.00677546	0.00994427	0.497086	0.00894099	0.00539994	0.100622	0.0114176	0.00816103	0.164613
cg19253379	0.0194913	0.0231385	0.401406	-0.0164465	0.0125647	0.193281	-0.0264378	0.0189893	0.166655
cg19253410	0.00088209	0.00857522	0.918257	-0.00375962	0.00465653	0.421186	0.00172542	0.00703749	0.806777
cg19253504	0.0027087	0.0140389	0.84736	-0.00246239	0.00762341	0.747306	-0.00867407	0.0115214	0.453138
cg19253522	-0.0017103	0.00580187	0.768714	0.0022582	0.00315054	0.475037	-6.19148e-05	0.00476146	0.989649
cg19253577	-0.0102338	0.0101128	0.313776	0.00683497	0.00549148	0.215906	0.00426853	0.00829936	0.60806
cg19253587	0.00631985	0.0155585	0.685386	0.00114964	0.00844861	0.892011	-0.0114983	0.0127685	0.369812
cg19253610	-0.00413704	0.00976745	0.672719	0.00685985	0.00530393	0.198599	-0.000806249	0.00801592	0.920066
cg19253612	0.00560338	0.00574807	0.331785	-0.00580752	0.00312132	0.065472	-0.000557153	0.00471731	0.906197
cg19253643	0.00630437	0.00626158	0.316224	-0.00221484	0.00340017	0.516152	-0.0040283	0.00513873	0.434777
cg19253645	-0.00906026	0.0129668	0.486196	0.000436537	0.00704123	0.950678	0.00826946	0.0106415	0.438772
cg19253659	-0.00653801	0.00982139	0.507002	-0.00211941	0.00533322	0.691844	0.00218926	0.00806018	0.786428
cg19253743	-0.00612739	0.00812208	0.452214	0.00461259	0.00441046	0.297932	0.00148203	0.0066656	0.824462
cg19253785	0.00839877	0.00890228	0.347524	-0.00215653	0.00483413	0.656398	-0.00243415	0.0073059	0.739636
cg19253827	0.0169589	0.0198892	0.395696	-0.000110968	0.0108003	0.991821	-0.00627566	0.0163226	0.701367
cg19253831	0.0273062	0.0174668	0.12085	-0.021362	0.00948484	0.0262932	-0.0317243	0.0143346	0.0289537
cg19253850	0.000359966	0.00909031	0.968485	0.00577944	0.00493623	0.244201	-0.00616813	0.0074602	0.410137
cg19253914	-0.021562	0.0160806	0.182726	0.000683926	0.00873211	0.937713	0.0131316	0.013197	0.321899
cg19253997	0.038132	0.0232426	0.103735	-0.0177719	0.0126212	0.161923	-0.0288913	0.0190747	0.132731
cg19254026	-0.0103655	0.0131607	0.432616	0.00307024	0.00714653	0.668317	0.0039385	0.0108007	0.71607
cg19254115	0.00149004	0.00260795	0.568931	-0.00071724	0.00141617	0.613545	-0.00107717	0.00214029	0.615771
cg19254118	0.00618667	0.010196	0.54525	-0.00855617	0.00553663	0.125128	0.00297116	0.0083676	0.72321
cg19254119	-0.0152812	0.00929174	0.102907	0.0106366	0.00504561	0.0372941	0.00521281	0.00762551	0.495665
cg19254152	-0.0266582	0.0211056	0.209228	0.00269586	0.0114608	0.814472	0.0205629	0.0173209	0.237716
cg19254176	0.00241222	0.00459285	0.600493	-0.000818396	0.00249401	0.743426	-0.00130187	0.00376924	0.730459
cg19254235	-0.0103925	0.016356	0.526491	0.0159625	0.00888166	0.0750416	0.00735946	0.013423	0.584616
cg19254240	-0.0357384	0.0207792	0.0882604	0.0175754	0.0112835	0.122196	0.0314985	0.017053	0.0674206
cg19254269	0.00368157	0.00723153	0.611702	-0.00429866	0.00392687	0.276049	-0.00148484	0.00593475	0.802903
cg19254312	-0.00981344	0.00777224	0.209393	-0.000697426	0.00422049	0.869052	0.00777717	0.0063785	0.225346
cg19254328	0.00856512	0.0300314	0.776023	0.0245398	0.0163077	0.135241	-0.0175004	0.024646	0.479163
cg19254339	-0.0154372	0.017004	0.365939	0.00956094	0.00923354	0.302727	0.0213837	0.0139548	0.128305
cg19254362	0.0188257	0.00863234	0.0313253	-0.00519191	0.00468754	0.270451	-0.0198088	0.00708436	0.00610527
cg19254369	0.00141293	0.00259601	0.587357	-0.00116775	0.00140969	0.409253	-0.000629431	0.00213048	0.768214
cg19254378	-0.0100635	0.00803216	0.2129	0.00665161	0.00436163	0.130122	0.0120327	0.00659181	0.070654
cg19254387	0.00963262	0.0143646	0.503893	-0.00475383	0.00780028	0.543487	0.00680906	0.0117887	0.56472
cg19254434	0.0100948	0.00674844	0.137551	-0.00437698	0.00366454	0.234885	-0.000639628	0.00553829	0.908266
cg19254463	0.00153032	0.00314548	0.627569	0.000301381	0.00170806	0.860268	-0.00243637	0.00258142	0.347335
cg19254498	-0.0254857	0.0205933	0.21851	-0.00414923	0.0111826	0.711319	0.0249013	0.0169005	0.143497
cg19254514	0.0197071	0.0154602	0.205101	0.00561452	0.00839519	0.505038	-0.0255261	0.0126878	0.0466789
cg19254532	0.00249734	0.00359623	0.488874	-0.000103373	0.00195283	0.95788	-0.000389213	0.00295134	0.895323
cg19254533	0.00598205	0.0136205	0.661382	0.000479505	0.00739623	0.948426	-0.0077104	0.011178	0.491785
cg19254558	0.000948074	0.00227725	0.677984	-0.000706563	0.00123659	0.568909	-0.000979514	0.00186889	0.601252
cg19254618	-0.00497831	0.00854867	0.561523	-0.00204683	0.00464211	0.660131	0.0114612	0.00701569	0.105191
cg19254691	-0.00308622	0.00799141	0.700101	-0.00257004	0.0043395	0.554904	0.00739628	0.00655836	0.261874
cg19254779	-0.00627468	0.00862975	0.46871	0.00463747	0.00468614	0.324535	0.00198438	0.00708224	0.779857
cg19254830	0.000401671	0.00467252	0.931651	0.00137892	0.00253728	0.587909	-0.00246457	0.00383463	0.521747
cg19254906	-0.0142949	0.00962155	0.140213	0.00954446	0.0052247	0.070442	0.0170015	0.00789618	0.0334931
cg19254948	0.00421615	0.007398	0.569905	0.00135757	0.00401727	0.736057	-0.0021957	0.00607137	0.718308
cg19255007	0.0139785	0.0119808	0.245837	-0.000100631	0.00650583	0.987687	-0.0212331	0.00983237	0.0329827
cg19255053	-0.0185265	0.0191873	0.336383	-0.00463235	0.0104191	0.657481	0.00727592	0.0157466	0.644948
cg19255084	0.0151146	0.00754323	0.047557	-0.000920346	0.00409613	0.82264	-0.013223	0.00619055	0.0348977
cg19255113	-0.00711432	0.01217	0.560028	0.00222346	0.00660857	0.737172	0.00790497	0.00998764	0.43037
cg19255118	-0.00115875	0.00269064	0.667558	-0.000398955	0.00146107	0.785322	0.00144024	0.00220814	0.515605
cg19255136	0.00224382	0.00989493	0.821028	-0.0118876	0.00537316	0.029005	0.001732	0.00812054	0.831498
cg19255169	-0.00447768	0.00691994	0.518935	0.00214075	0.00375767	0.570043	0.00438661	0.00567903	0.441521
cg19255191	0.00132843	0.00227259	0.56005	-0.00212985	0.00123406	0.0871766	1.4934e-05	0.00186506	0.993626
cg19255193	0.00366017	0.00761582	0.631754	-0.00353903	0.00413555	0.393992	-0.00274723	0.00625013	0.661127
cg19255241	-0.00490722	0.0206668	0.812754	0.00896379	0.0112225	0.426166	0.000465265	0.0169608	0.978165
cg19255278	-0.0255577	0.0135237	0.0614112	0.0180998	0.00734365	0.0152601	0.0181486	0.0110986	0.104861
cg19255307	-0.0117317	0.00955978	0.222371	0.000834249	0.00519116	0.87262	0.0130063	0.00784548	0.100205
cg19255333	-0.00853732	0.0236304	0.718579	0.00163803	0.0128318	0.898656	-0.00650039	0.0193929	0.738117
cg19255464	0.0014458	0.0116825	0.901733	0.00486153	0.00634386	0.445118	-0.00943379	0.00958758	0.327295
cg19255468	-0.00106872	0.0103682	0.91809	-0.00406327	0.00563015	0.472011	0.0023128	0.00850894	0.786279
cg19255475	-0.00583563	0.00505554	0.250877	0.00423075	0.00274527	0.126163	0.00161777	0.00414897	0.697349
cg19255477	-0.00926142	0.0140369	0.510767	0.00614369	0.00762232	0.421974	0.00770597	0.0115197	0.504938
cg19255554	0.000715324	0.00368029	0.846248	-0.000681817	0.00199847	0.733627	-0.000679845	0.00302033	0.822327
cg19255608	-0.021593	0.0128326	0.0952741	0.00294948	0.00696834	0.672925	0.0156374	0.0105314	0.140447
cg19255634	0.00484786	0.00353382	0.172903	0.000368011	0.00191894	0.848269	-0.00361849	0.00290013	0.21479
cg19255640	0.00442549	0.014388	0.758982	-0.0125315	0.00781298	0.111596	0.00010303	0.0118079	0.993054
cg19255656	0.00583079	0.00612028	0.34283	0.000818433	0.00332344	0.805939	0.00231754	0.00502277	0.645418
cg19255660	-0.00910732	0.0055543	0.103927	0.00419584	0.0030161	0.166989	0.00505239	0.00455829	0.270108
cg19255681	-0.00068391	0.0103701	0.947537	0.00308568	0.0056312	0.584829	-0.0106419	0.00851052	0.213793
cg19255691	0.0171667	0.0171863	0.320053	-0.0149846	0.0093325	0.111221	-0.00871601	0.0141044	0.537875
cg19255693	0.0142453	0.0133217	0.287263	-0.00159925	0.00723397	0.825444	-0.0167646	0.0109328	0.128043
cg19255722	-0.0403341	0.0297614	0.178114	0.00420757	0.0161611	0.795079	0.0489273	0.0244245	0.0476142
cg19255736	0.0299989	0.0133508	0.0266369	-0.0026869	0.00724974	0.711633	-0.031832	0.0109567	0.00443691
cg19255756	0.000663502	0.00880115	0.940043	-0.00200741	0.00477921	0.675283	0.00364416	0.00722289	0.614899
cg19255783	-0.0133927	0.00818133	0.104492	-0.000286606	0.00444264	0.948679	0.0121154	0.00671423	0.0738987
cg19255803	0.00248563	0.008166	0.761407	0.00402486	0.00443431	0.36604	-0.00314366	0.00670164	0.639936
cg19255818	-0.0165095	0.0187003	0.379243	0.0122235	0.0101547	0.231275	0.0102288	0.0153469	0.506482
cg19255828	0.00669105	0.0043178	0.1241	0.00314395	0.00234465	0.182715	-0.0034756	0.00354352	0.328827
cg19255853	-0.00150175	0.00234619	0.523452	0.000483161	0.00127403	0.705242	-0.000181466	0.00192546	0.925086
cg19255874	0.0206724	0.0112755	0.0694474	-0.00834754	0.00612281	0.175556	-0.0176678	0.00925351	0.0588278
cg19255886	-0.00233868	0.0115675	0.840152	0.00505648	0.0062814	0.42256	-0.000527547	0.00949318	0.955784
cg19255991	0.00426397	0.00383203	0.268255	-0.00201494	0.00208088	0.335012	-0.00338516	0.00314486	0.2841
cg19256094	0.00383615	0.0112729	0.734281	0.011602	0.00612143	0.0606762	-0.0085564	0.00925142	0.357056
cg19256101	0.00386068	0.00871522	0.658649	-0.00659981	0.00473255	0.16596	-0.00230983	0.00715238	0.747349
cg19256121	-0.000698224	0.0024806	0.778875	0.00206721	0.00134702	0.12774	-0.000324587	0.00203577	0.873613
cg19256125	-0.0144172	0.00618191	0.0215125	0.00661992	0.0033569	0.0511162	0.00694242	0.00507335	0.173972
cg19256210	0.0171041	0.00874098	0.0529085	-0.000399374	0.00474653	0.933098	-0.0130909	0.00717351	0.0707312
cg19256236	-0.00107176	0.00283647	0.70627	0.00169991	0.00154026	0.272154	0.00126384	0.00232782	0.588277
cg19256291	0.0275259	0.0216385	0.206028	-0.00535935	0.0117502	0.649212	-0.0185558	0.0177582	0.298355
cg19256292	-0.00378026	0.00248645	0.131293	-0.000181137	0.00135019	0.893524	0.00204958	0.00204057	0.317384
cg19256314	-0.00716598	0.0148845	0.63116	0.00293191	0.00808258	0.717492	0.00773894	0.0122153	0.527694
cg19256331	0.000833802	0.00398641	0.834709	0.000505757	0.0021647	0.8157	-0.00165517	0.00327155	0.613919
cg19256368	0.0165395	0.0158021	0.297547	-0.00851172	0.00858087	0.323403	-0.00841621	0.0129684	0.517705
cg19256400	0.0261496	0.0185633	0.161753	-0.0115207	0.0100803	0.255565	-0.0150606	0.0152345	0.325034
cg19256423	0.00220481	0.024154	0.927435	-0.00226019	0.0131161	0.863501	0.0325761	0.0198226	0.10316
cg19256458	0.00865119	0.00762143	0.258795	-0.00256871	0.0041386	0.5361	-0.00503991	0.00625473	0.422111
cg19256519	0.057464	0.0185127	0.00242728	-0.0123088	0.0100528	0.223409	-0.0323896	0.0151929	0.0352414
cg19256532	-0.0197289	0.0147616	0.184142	-0.00304412	0.00801583	0.704854	0.0174661	0.0121145	0.152213
cg19256589	0.0144446	0.022026	0.513325	-0.0204535	0.0119606	0.0900709	-0.00157056	0.0180762	0.930921
cg19256631	-0.0195124	0.0108973	0.0761114	0.00830368	0.00591744	0.163357	0.0117935	0.00894313	0.19
cg19256656	-0.00317512	0.0168449	0.850839	0.00740622	0.00914712	0.419873	0.00219736	0.0138242	0.873999
cg19256671	0.0211996	0.00890123	0.0189526	-0.00773507	0.00483356	0.112404	-0.00553299	0.00730503	0.450416
cg19256675	-0.000911496	0.00305372	0.765895	0.000330508	0.00165824	0.842386	-0.000421627	0.00250612	0.866704
cg19256677	0.00666278	0.0127052	0.601046	-0.00742117	0.00689919	0.284434	-0.00831197	0.0104269	0.42707
cg19256717	-0.00572067	0.00447302	0.203613	0.00327924	0.00242894	0.179765	0.00333022	0.0036709	0.366287
cg19256731	-0.00760928	0.0170037	0.655388	0.00927101	0.00923335	0.317544	-0.00356228	0.0139545	0.798985
cg19256813	-0.00290314	0.00407737	0.477965	0.00160788	0.0022141	0.469257	0.000382884	0.0033462	0.909111
cg19256819	-0.0145129	0.0099336	0.146869	0.00452045	0.00539415	0.403832	0.0032695	0.00815227	0.689159
cg19256906	0.00862469	0.0102477	0.401827	0.00219469	0.00556474	0.694055	-0.0102025	0.00841008	0.227678
cg19256944	0.0311572	0.0525416	0.554397	-0.000384402	0.0285312	0.989275	-0.0166185	0.0431197	0.700682
cg19257036	-0.0043486	0.00506825	0.392753	0.00131878	0.00275217	0.632763	-0.000342168	0.0041594	0.934586
cg19257089	0.0185831	0.0071626	0.0107642	-0.00238568	0.00388944	0.540896	-0.0101309	0.00587817	0.0876106
cg19257102	-0.00268858	0.00740238	0.717149	0.000361252	0.00401965	0.928553	-0.0013172	0.00607496	0.828747
cg19257111	-0.00322553	0.0155568	0.836129	-0.00710097	0.00844769	0.402406	0.00545141	0.0127671	0.670223
cg19257164	-0.0181154	0.00867657	0.0391199	0.00878968	0.00471156	0.0647679	0.00627948	0.00712066	0.379771
cg19257200	0.00794561	0.00901149	0.379851	-0.000419893	0.00489343	0.931775	-0.00439007	0.00739552	0.55399
cg19257297	0.0298233	0.0168322	0.0791979	0.00378951	0.00914026	0.679246	-0.035745	0.0138138	0.0109675
cg19257384	0.00136249	0.00601172	0.821125	-0.00191605	0.00326449	0.558449	-0.00313679	0.00493368	0.526233
cg19257462	-0.00274251	0.00779128	0.725513	0.00622316	0.00423083	0.144171	0.00453342	0.00639412	0.479826
cg19257464	-0.00648427	0.0132203	0.624773	-0.000909687	0.0071789	0.899396	0.00444665	0.0108496	0.682717
cg19257514	-0.0077887	0.0123692	0.530208	0.00751959	0.00671676	0.265354	0.000314549	0.0101512	0.975336
cg19257531	-0.00762581	0.0077019	0.324288	0.00505645	0.00418229	0.22925	0.00717358	0.00632077	0.258875
cg19257537	-0.00750008	0.00714125	0.295906	-0.000676449	0.00387785	0.861841	0.00263962	0.00586065	0.653311
cg19257543	-0.0237182	0.0136971	0.0861431	0.0103551	0.00743779	0.166664	0.0154826	0.0112409	0.1712
cg19257550	-0.0143264	0.0181068	0.430521	0.0247791	0.00983235	0.0131653	-0.00269641	0.0148598	0.856343
cg19257562	-0.00228436	0.00753128	0.762221	-0.00143394	0.00408964	0.726539	0.00507313	0.00618075	0.413538
cg19257583	0.0105636	0.0115705	0.363252	-0.00340003	0.00628302	0.589501	-0.00190441	0.00949564	0.841416
cg19257612	0.0044773	0.0154517	0.772544	-0.0189476	0.00839058	0.0259064	0.00886932	0.0126808	0.485761
cg19257698	0.00497693	0.00760435	0.514166	-0.00278281	0.00412932	0.50178	-0.00481277	0.00624072	0.442249
cg19257719	-5.22487e-05	0.00458257	0.990924	0.00161467	0.00248843	0.517774	0.000571462	0.00376081	0.879503
cg19257733	-0.0052332	0.0117125	0.655894	0.00760173	0.00636013	0.234573	0.00913657	0.00961217	0.343931
cg19257739	-0.0155415	0.0165631	0.350135	0.0115213	0.0089941	0.202892	-0.000361641	0.0135929	0.978823
cg19257750	-0.0046775	0.0101229	0.644941	0.00468279	0.00549692	0.396124	0.00554227	0.00830759	0.506084
cg19257828	0.00688587	0.00705704	0.331332	-0.00107703	0.00383212	0.779197	-0.00209475	0.00579154	0.718277
cg19257829	-0.00336977	0.00384017	0.382125	0.00228448	0.00208529	0.275682	0.00113267	0.00315154	0.719983
cg19257832	0.00184323	0.013126	0.88858	-0.00224563	0.0071277	0.753315	-0.00757038	0.0107722	0.483684
cg19257834	0.00167171	0.00391053	0.669859	-0.00366885	0.0021235	0.0868415	0.00136286	0.00320928	0.671912
cg19257942	-0.00885709	0.0127408	0.48841	-0.000850418	0.0069185	0.902395	0.00559563	0.010456	0.593621
cg19257960	0.00180777	0.0121457	0.881953	-0.00583031	0.00659539	0.378626	0.00519836	0.00996772	0.603053
cg19257979	-0.00249789	0.00267861	0.353105	-0.000914528	0.00145454	0.530823	0.00149612	0.00219828	0.497562
cg19258028	-0.0129918	0.012849	0.31418	0.0057419	0.00697728	0.412321	0.00595288	0.0105449	0.573544
cg19258034	0.0156072	0.0118865	0.191911	-0.00174081	0.00645463	0.787896	-0.00546989	0.009755	0.576124
cg19258146	0.010159	0.00708152	0.154242	-6.73509e-05	0.00384541	0.986058	-0.00863778	0.00581164	0.140063
cg19258177	-0.0105025	0.0133955	0.434705	0.000252992	0.00727403	0.972318	0.00118572	0.0109934	0.914305
cg19258183	-0.0162935	0.0277882	0.558844	0.015785	0.0150896	0.297814	0.00211649	0.0228052	0.926225
cg19258286	-0.00604164	0.00874531	0.491119	0.000947453	0.00474889	0.842232	0.00612492	0.00717707	0.395291
cg19258310	-0.000992975	0.0127966	0.93829	-0.00231728	0.0069488	0.739408	-0.00205711	0.0105018	0.845065
cg19258328	-0.0113708	0.015469	0.463859	0.00641833	0.00839997	0.446449	0.00954139	0.012695	0.453905
cg19258335	0.020726	0.00950777	0.0313965	-0.00871593	0.00516292	0.0942101	-0.0123165	0.0078028	0.117328
cg19258348	0.00550059	0.0119169	0.645295	-0.00928153	0.00647112	0.154323	0.00705022	0.00977991	0.472508
cg19258357	-0.003284	0.00985973	0.739714	-0.00688734	0.00535404	0.201011	0.00267076	0.00809165	0.741979
cg19258366	-0.00204109	0.018665	0.913121	0.00170327	0.0101355	0.866852	-0.00249201	0.0153179	0.871064
cg19258425	-0.00845065	0.00875	0.336268	0.000394505	0.00475143	0.93398	0.00929551	0.00718092	0.198213
cg19258508	-0.00780904	0.036034	0.828833	0.0147116	0.0195672	0.453747	-0.0058418	0.0295723	0.843767
cg19258556	0.0117871	0.0148753	0.429839	-0.0104195	0.00807761	0.199785	-0.0178288	0.0122078	0.14702
cg19258565	-0.0210647	0.00798409	0.00953916	0.0122206	0.00433553	0.00571939	0.0103748	0.00655236	0.11621
cg19258595	0.0734738	0.0319574	0.0233868	-0.0298117	0.0173535	0.0886279	-0.0358154	0.0262266	0.174847
cg19258682	0.00417726	0.00404658	0.304199	-0.00178384	0.00219738	0.418658	-0.00276893	0.00332093	0.406211
cg19258784	0.00688825	0.00468538	0.144373	-0.00573363	0.00254426	0.0262067	-0.00382927	0.00384518	0.321502
cg19258868	0.00501328	0.0182278	0.783806	-0.00169987	0.00989809	0.86396	-0.00125761	0.0149591	0.933154
cg19258873	0.0125779	0.00488606	0.0113754	-0.00550144	0.00265323	0.0404625	-0.00729035	0.00400987	0.0717703
cg19258882	0.000997155	0.0138029	0.94254	0.0110284	0.00749524	0.14404	-0.00834939	0.0113277	0.462644
cg19258885	-0.0111062	0.00850382	0.194267	-0.0020792	0.00461775	0.653408	0.0056418	0.00697889	0.420599
cg19258887	-0.00816378	0.0170134	0.632291	-0.00491794	0.00923864	0.595576	0.0214989	0.0139625	0.126491
cg19258890	-0.00990739	0.0132678	0.456822	0.00827858	0.00720468	0.253025	-0.000273852	0.0108886	0.97998
cg19258953	0.00813919	0.0114549	0.478871	-0.000545354	0.00622024	0.930295	-0.00290135	0.00940075	0.758187
cg19259013	0.00450446	0.00943883	0.634147	-0.00199315	0.00512548	0.698124	0.00449508	0.00774622	0.562904
cg19259030	0.00229278	0.00545656	0.675168	0.000342704	0.00296303	0.908133	-0.0042005	0.00447807	0.350292
cg19259037	0.0064622	0.007095	0.364386	-0.00756747	0.00385273	0.0520318	-0.00182781	0.0058227	0.754183
cg19259082	-0.0174122	0.0107737	0.10892	0.00193821	0.00585035	0.741049	0.0105649	0.00884173	0.234701
cg19259111	0.0408209	0.0259734	0.118906	-0.017184	0.0141041	0.225692	-0.0490718	0.0213158	0.0232099
cg19259125	0.00945571	0.006895	0.173045	-0.00273888	0.00374413	0.466021	-0.00762431	0.00565856	0.180623
cg19259127	-0.0152137	0.0148622	0.308246	0.0123255	0.0080705	0.129575	0.00149674	0.0121971	0.902558
cg19259146	-0.00364399	0.00347391	0.296497	-0.000223016	0.00188641	0.906107	0.00329301	0.00285096	0.250572
cg19259179	0.00530839	0.00671534	0.430944	0.000590965	0.00364657	0.871556	-0.00739571	0.00551112	0.182373
cg19259199	-0.0120829	0.00540707	0.027462	0.0045408	0.00293615	0.124853	0.00625895	0.00443746	0.161219
cg19259203	0.00614662	0.0101899	0.547612	7.39794e-05	0.00553332	0.989357	-0.000621908	0.0083626	0.940853
cg19259280	0.0112614	0.0098469	0.255251	-0.00378766	0.00534708	0.480219	-0.00939783	0.00808112	0.247372
cg19259335	-0.0183176	0.0120593	0.131642	-0.000605612	0.00654847	0.926484	0.00692486	0.00989681	0.485588
cg19259415	0.0264936	0.0153647	0.0874596	-0.00712676	0.00834335	0.394859	-0.00763734	0.0126094	0.545972
cg19259421	0.0015534	0.0103812	0.881326	-0.00925768	0.0056372	0.103395	0.0044902	0.0085196	0.599225
cg19259574	0.00174074	0.00271742	0.523124	0.000228918	0.00147562	0.877	-0.00246616	0.00223012	0.271208
cg19259580	0.00674829	0.00734405	0.36017	0.00206027	0.00398797	0.606458	-6.34751e-05	0.00602709	0.991616
cg19259649	-0.00690678	0.00488256	0.160016	0.00673623	0.00265133	0.0124579	0.0022264	0.00400701	0.579594
cg19259660	-0.00614257	0.0116092	0.597794	-0.00185269	0.00630404	0.769396	0.00494451	0.0095274	0.604819
cg19259693	0.00300062	0.00243153	0.219815	-0.00186942	0.00132037	0.15965	-0.00150474	0.0019955	0.45242
cg19259723	-0.00191502	0.00234542	0.415982	0.00107223	0.00127361	0.401679	0.00195105	0.00192483	0.312988
cg19259762	-0.0082323	0.0197613	0.677792	0.0183364	0.0107308	0.0903146	0.0108723	0.0162176	0.504009
cg19259764	0.00672898	0.0109519	0.54021	0.000956733	0.00594709	0.872488	-0.00524432	0.00898794	0.560762
cg19259783	0.00189509	0.00439216	0.666971	-0.000951127	0.00238504	0.690822	-0.00150496	0.00360454	0.677113
cg19259802	-0.0141045	0.015153	0.353994	0.010695	0.0082284	0.196397	0.0100354	0.0124357	0.421419
cg19259829	-0.000622559	0.00435618	0.886619	-0.00113325	0.0023655	0.632836	0.000201947	0.00357501	0.955055
cg19259889	0.0012775	0.0149018	0.931838	-0.00958945	0.00809199	0.23855	-0.00533785	0.0122296	0.66335
cg19259893	0.0092748	0.00734609	0.209421	2.63495e-05	0.00398908	0.994742	-0.00768647	0.00602876	0.205008
cg19260084	-0.00558669	0.0159997	0.727625	0.00241527	0.00868815	0.781538	0.0117044	0.0131305	0.374667
cg19260094	-0.0122826	0.00792371	0.123988	0.00845462	0.00430274	0.0519428	0.00367188	0.0065028	0.573454
cg19260144	0.0167045	0.0147205	0.258934	-0.0128019	0.00799352	0.112128	-0.0151139	0.0120807	0.21356
cg19260166	0.0161817	0.0116093	0.166169	0.0019121	0.00630407	0.762225	-0.0184641	0.00952745	0.0551879
cg19260189	-0.0120614	0.00814194	0.141362	0.00330039	0.00442124	0.456967	0.0126284	0.0066819	0.0613989
cg19260196	-0.0344963	0.0180365	0.0584021	0.00373423	0.00979421	0.703739	0.0264789	0.0148021	0.076391
cg19260263	-0.0177843	0.0267187	0.507052	-0.00406681	0.0145088	0.779775	0.0215431	0.0219274	0.328023
cg19260329	0.00963807	0.00806924	0.234882	-0.00402634	0.00438177	0.360166	-0.00951841	0.00662223	0.15346
cg19260376	0.0391274	0.0357762	0.276488	-0.0285707	0.0194272	0.144239	0.0165647	0.0293607	0.57378
cg19260430	-0.00236877	0.00847814	0.780464	-0.00486443	0.00460381	0.293005	0.00301714	0.00695781	0.665404
cg19260474	-0.00380985	0.00604594	0.529904	-0.00212834	0.00328307	0.518158	0.00744965	0.00496176	0.136114
cg19260547	-0.00377924	0.00633634	0.552108	0.00436211	0.00344076	0.207556	0.0032097	0.00520008	0.538352
cg19260567	0.00689769	0.019391	0.722734	-0.0188298	0.0105297	0.0764883	-0.00409058	0.0159137	0.797622
cg19260575	-0.0313507	0.0122969	0.0121656	0.0107216	0.00667747	0.11122	0.0179716	0.0100918	0.0777027
cg19260592	0.0101248	0.0253479	0.690347	-0.00782957	0.0137644	0.570633	-0.0243259	0.0208024	0.244778
cg19260663	0.00127867	0.0155117	0.934452	-0.00562206	0.00842316	0.505881	0.0076831	0.0127301	0.547392
cg19260718	0.0124579	0.00848252	0.144781	-0.00651528	0.00460619	0.16005	-0.0101021	0.0069614	0.14958
cg19260752	0.0125476	0.00742517	0.0938854	0.00224017	0.00403203	0.579617	-0.00846983	0.00609367	0.167353
cg19260761	0.00336718	0.0101946	0.741808	-0.00537716	0.00553587	0.333515	-0.00244633	0.00836646	0.770534
cg19260869	-0.0303935	0.0513065	0.554805	0.0361156	0.0278605	0.197585	0.023919	0.0421061	0.571148
cg19260875	0.024208	0.012845	0.0621212	-0.0013059	0.00697513	0.851831	-0.0194881	0.0105416	0.0671897
cg19260885	0.000949103	0.0044815	0.832669	0.000618577	0.00243355	0.799825	0.00385206	0.00367786	0.297227
cg19260922	0.0226909	0.0141717	0.112212	0.000681875	0.00769551	0.929555	-0.0233219	0.0116304	0.0473905
cg19260967	0.0262496	0.00904043	0.00445908	-0.00286929	0.00490914	0.560095	-0.0184905	0.00741927	0.0141855
cg19261011	-0.00962696	0.00694323	0.16839	-0.00263802	0.00377032	0.485604	0.00339443	0.00569815	0.552594
cg19261050	0.0022311	0.0117003	0.849122	0.00412843	0.00635349	0.517182	8.2828e-05	0.00960213	0.993133
cg19261055	0.000536745	0.00657037	0.93504	0.00245618	0.00356785	0.492637	-0.00371797	0.00539215	0.491951
cg19261068	0.0177913	0.0136227	0.194277	-0.00823294	0.00739742	0.268157	-0.0200242	0.0111798	0.0760279
cg19261127	0.00182358	0.00805169	0.821245	-0.00885706	0.00437224	0.045211	0.00512396	0.00660783	0.439745
cg19261292	-0.000957657	0.00920593	0.917338	-0.000319413	0.00499902	0.94917	0.00469875	0.00755509	0.535274
cg19261306	-0.0416745	0.0180586	0.0228845	0.0274995	0.00980619	0.00596298	0.035163	0.0148203	0.0193981
cg19261426	0.0047107	0.0106306	0.658545	-0.00604407	0.00577265	0.297387	-0.00598072	0.0087243	0.494455
cg19261475	0.00911998	0.0130197	0.485109	-0.00737771	0.00706996	0.298991	-0.00167454	0.0106849	0.875753
cg19261479	0.00250207	0.00867625	0.773597	-0.00611718	0.00471138	0.196871	0.00308244	0.00712039	0.665933
cg19261488	-0.00740048	0.00870046	0.396848	0.00162227	0.00472453	0.731974	0.00173882	0.00714027	0.808054
cg19261497	0.0119492	0.0172548	0.490075	-0.0123633	0.00936972	0.189745	-0.0157691	0.0141606	0.267882
cg19261513	0.00788545	0.00455876	0.0864822	0.000980105	0.0024755	0.69293	-0.00648172	0.00374127	0.0859885
cg19261516	-0.0117514	0.011458	0.307329	-0.00177326	0.00622194	0.776179	0.00975129	0.00940333	0.302008
cg19261518	-0.0131799	0.0136791	0.337406	0.00937276	0.00742804	0.209687	0.00637354	0.0112261	0.571367
cg19261526	0.00176046	0.00971404	0.856522	0.00104999	0.00527493	0.842589	-0.00217033	0.00797208	0.785947
cg19261612	-0.0282467	0.0220132	0.202128	0.00543985	0.0119536	0.649949	0.0264397	0.0180657	0.146174
cg19261626	0.0361362	0.0166585	0.0322169	-0.0109504	0.00904589	0.228667	-0.0282059	0.0136712	0.0414516
cg19261633	0.0259547	0.0116203	0.0275351	-0.00598747	0.00631008	0.344764	-0.0143736	0.00953652	0.134622
cg19261691	0.016557	0.0131412	0.21036	-0.0134134	0.00713594	0.0627953	-0.00783488	0.0107847	0.469086
cg19261705	0.0135172	0.018308	0.461891	-0.0122624	0.00994161	0.220041	-0.0115973	0.0150249	0.441845
cg19261727	-0.0346842	0.0328233	0.292966	0.0249087	0.0178238	0.165077	0.021972	0.0269374	0.416452
cg19261810	0.000980574	0.0100528	0.922473	0.0150018	0.00545888	0.00700614	-0.00368305	0.0082501	0.656168
cg19261864	-0.00164451	0.00693165	0.812907	-0.00106255	0.00376403	0.778252	3.50171e-05	0.00568864	0.9951
cg19261904	-0.0521441	0.0251453	0.0404409	-0.00952414	0.0136544	0.486953	0.0502033	0.0206361	0.0165952
cg19261940	-0.0229231	0.0146544	0.120631	-0.0108815	0.00795762	0.174279	0.0174248	0.0120265	0.15022
cg19261949	0.0038799	0.0150733	0.79735	-0.00351428	0.00818513	0.668509	-0.000684538	0.0123703	0.95597
cg19261968	0.000602355	0.0134878	0.96446	0.00484864	0.00732418	0.509352	-0.00525531	0.0110692	0.635892
cg19261974	0.00633659	0.00686471	0.357993	-0.00111069	0.00372768	0.766299	-0.00562256	0.00563371	0.32046
cg19262005	-0.00182293	0.00342145	0.59525	0.00228172	0.00185792	0.222029	0.00163235	0.0028079	0.562199
cg19262019	-0.00429363	0.00350176	0.222766	0.000916907	0.00190153	0.630626	0.00116141	0.00287381	0.686896
cg19262077	0.0264118	0.0108616	0.016644	-0.010222	0.00589808	0.0858785	-0.0221203	0.00891387	0.0145936
cg19262104	-0.0321296	0.0289756	0.269913	-0.0299949	0.0157344	0.0592169	0.0277349	0.0237796	0.246004
cg19262130	4.38147e-05	0.00645998	0.994601	0.00416345	0.0035079	0.237834	-0.000326897	0.00530155	0.950945
cg19262227	0.00929876	0.00802104	0.248846	-0.00131995	0.00435559	0.762427	-0.00518248	0.00658268	0.432805
cg19262282	0.0175243	0.016484	0.29006	-0.00287435	0.00895116	0.748733	-0.00755667	0.013528	0.577575
cg19262289	-0.00204875	0.0066732	0.759415	-0.00228239	0.00362369	0.530097	0.0045713	0.00547654	0.405692
cg19262315	-0.010072	0.0171812	0.558926	0.00308311	0.00932974	0.741681	0.0122129	0.0141002	0.388294
cg19262334	0.00250656	0.0097577	0.797751	-0.00227984	0.00529864	0.667841	0.00370032	0.00800792	0.644934
cg19262377	0.00816118	0.00934618	0.384451	-0.000948735	0.00507517	0.852055	-0.00798467	0.00767019	0.300158
cg19262382	0.000841498	0.0103861	0.935572	0.00158671	0.00563985	0.778979	-0.000150774	0.0085236	0.985919
cg19262473	0.00394249	0.00995769	0.692928	0.00405184	0.00540723	0.455254	-0.00950855	0.00817204	0.247126
cg19262476	-0.00255729	0.00749099	0.733467	-0.000903239	0.00406776	0.824688	0.00330578	0.00614768	0.59185
cg19262555	-0.00104896	0.0088482	0.905847	0.000935065	0.00480476	0.846055	-0.00161308	0.00726151	0.824616
cg19262563	-0.0338079	0.0339717	0.321834	0.0155413	0.0184474	0.401353	0.012971	0.0278798	0.642675
cg19262573	-0.00166066	0.00250135	0.508141	0.00150271	0.00135829	0.270999	-0.000346986	0.0020528	0.866083
cg19262631	0.00257527	0.00496481	0.605009	-0.00128007	0.00269599	0.635867	-0.00135303	0.0040745	0.740467
cg19262637	-0.016599	0.023792	0.486855	0.0014015	0.0129196	0.913814	0.0309456	0.0195255	0.115864
cg19262679	0.0269953	0.0180165	0.136903	-0.00283711	0.00978335	0.772367	-0.00845777	0.0147857	0.568474
cg19262683	0.00499391	0.0183904	0.786477	0.000380703	0.00998636	0.969659	0.00696455	0.0150925	0.645382
cg19262818	-0.000585814	0.0191138	0.975605	-0.00726572	0.0103792	0.485389	0.00826354	0.0156863	0.599393
cg19262958	0.00802378	0.00827989	0.334637	-0.00403679	0.00449616	0.371237	-0.00444789	0.00679511	0.51411
cg19262963	-0.00956101	0.00683486	0.164669	0.00618525	0.00371147	0.0984547	0.00470654	0.00560921	0.403248
cg19262968	0.00230524	0.00418195	0.582589	-0.000148668	0.00227088	0.947921	-0.00123693	0.00343203	0.719233
cg19262972	0.0560751	0.0217841	0.0113786	-0.0048028	0.0118292	0.685523	-0.03824	0.0178777	0.0346493
cg19262991	-0.00349832	0.002184	0.112068	-0.000141344	0.00118596	0.905349	0.00233307	0.00179236	0.195745
cg19263069	-0.00250477	0.00974729	0.797681	0.00125335	0.00529298	0.813257	0.00117032	0.00799937	0.883951
cg19263094	0.00182018	0.00451012	0.687307	-0.000772615	0.00244909	0.753002	-0.00460996	0.00370135	0.215601
cg19263124	0.0309298	0.0153329	0.0461075	-0.0211108	0.00832607	0.0126335	-0.023738	0.0125833	0.0618692
cg19263161	-0.0132191	0.00796101	0.0996666	0.00258893	0.00432299	0.550488	0.00707056	0.00653341	0.281523
cg19263228	0.000625233	0.00824416	0.939685	0.00192737	0.00447675	0.667654	-0.00403236	0.00676579	0.552404
cg19263433	0.0142145	0.0150292	0.346327	-0.0136275	0.00816114	0.0978017	-0.0105812	0.0123341	0.39282
cg19263448	0.00415535	0.00357778	0.24798	-0.00318999	0.00194281	0.103457	-0.00106886	0.0029362	0.716535
cg19263469	-0.0039684	0.0113129	0.726421	0.000393309	0.00614315	0.949067	-0.000336486	0.00928424	0.971154
cg19263494	-0.0161078	0.0633491	0.799762	0.0138027	0.0343999	0.689019	0.0399458	0.0519891	0.443926
cg19263548	-0.0136908	0.0123778	0.271108	0.0130884	0.0067214	0.0540505	0.0103326	0.0101582	0.311302
cg19263562	0.00506267	0.0130592	0.69901	0.000890585	0.00709145	0.900289	0.00414398	0.0107174	0.699756
cg19263565	-0.00435586	0.003576	0.225799	0.000978992	0.00194184	0.61516	0.0032155	0.00293474	0.275617
cg19263575	0.00346608	0.00427481	0.419222	-0.000359899	0.00232131	0.877073	0.000245331	0.00350823	0.944376
cg19263607	0.00916784	0.0220155	0.67791	-0.00303706	0.0119549	0.799937	-0.012309	0.0180676	0.497129
cg19263619	-0.00373977	0.0195746	0.848837	-0.0148669	0.0106294	0.164728	-0.000359907	0.0160644	0.982166
cg19263630	0.0125573	0.0234236	0.592974	-0.00846534	0.0127195	0.507099	-0.0014265	0.0192232	0.94098
cg19263659	0.0310136	0.0198002	0.120144	-0.0103165	0.0107519	0.339408	-0.0112422	0.0162495	0.49049
cg19263684	-0.00105663	0.00700114	0.880314	0.00660647	0.00380177	0.0850561	-0.00361278	0.00574568	0.530795
cg19263721	0.00120969	0.00616703	0.844852	-0.00160857	0.00334883	0.631941	-0.00140621	0.00506114	0.781654
cg19263761	0.0170288	0.00897484	0.0603982	-0.00685174	0.00487353	0.162569	-0.0118038	0.00736544	0.111893
cg19263839	0.0159593	0.0140934	0.25993	-0.00361538	0.00765303	0.637569	-0.0145464	0.0115661	0.211174
cg19263847	0.010604	0.0143471	0.461418	-0.0011118	0.00779076	0.886783	-0.00535081	0.0117743	0.650402
cg19263868	0.0118689	0.0143082	0.408609	0.00947238	0.00776965	0.225394	-0.00125216	0.0117424	0.915272
cg19263877	-0.00934403	0.0190351	0.624486	0.00197276	0.0103364	0.848991	0.0078339	0.0156216	0.617037
cg19263878	0.00570995	0.0102204	0.577514	0.00959587	0.00554988	0.0866106	-0.0118275	0.00838763	0.161327
cg19263974	0.00170371	0.00530911	0.748893	0.0019077	0.00288296	0.509537	-0.00287217	0.00435706	0.511146
cg19264056	0.00136821	0.00318291	0.668139	0.000263454	0.00172839	0.879129	-0.00157315	0.00261214	0.548249
cg19264123	-0.00539342	0.00384402	0.163413	0.00247627	0.00208738	0.238058	0.00245524	0.0031547	0.438075
cg19264163	0.00433901	0.007362	0.556815	-0.0081368	0.00399772	0.0442185	0.00253452	0.00604182	0.675672
cg19264203	0.00245965	0.00868793	0.777624	0.00382156	0.00471773	0.419665	-0.00326507	0.00712998	0.647902
cg19264245	0.00890327	0.00460504	0.0557599	0.000295242	0.00250063	0.90623	-0.00499585	0.00377924	0.188938
cg19264267	-0.0228718	0.0127136	0.0747609	-0.00701351	0.00690377	0.311908	0.0236012	0.0104338	0.0256625
cg19264325	0.000422434	0.00683016	0.950796	-0.000651558	0.00370892	0.860874	-0.000435131	0.00560535	0.938265
cg19264522	-0.00775085	0.00868379	0.374039	0.00522873	0.00471548	0.269916	0.00972713	0.00712658	0.175068
cg19264533	-0.00397691	0.00424529	0.350922	0.00347876	0.00230528	0.134155	0.00306197	0.00348401	0.381391
cg19264571	-0.00639911	0.0178199	0.720209	0.0107193	0.00967656	0.270382	0.000246906	0.0146244	0.98656
cg19264599	-0.0194992	0.0143056	0.175651	0.0092683	0.00776824	0.235396	0.0150785	0.0117403	0.201721
cg19264606	-0.0060735	0.00994467	0.542639	0.0043184	0.00540016	0.425621	0.00620968	0.00816135	0.448366
cg19264651	0.00378349	0.00506563	0.45672	-0.00361695	0.00275074	0.191278	-0.0018448	0.00415724	0.658091
cg19264738	-0.00484733	0.0124428	0.697608	-0.00756404	0.00675671	0.265371	0.00795893	0.0102115	0.437414
cg19264743	0.0196103	0.0161125	0.226178	-0.00481515	0.00874945	0.583204	-0.0115588	0.0132232	0.383952
cg19264824	0.00253198	0.0197016	0.897975	-0.000728254	0.0106984	0.945852	0.00795096	0.0161687	0.623875
cg19264957	-0.00887522	0.00985245	0.369655	0.0123093	0.00535008	0.02329	0.00797744	0.00808567	0.325997
cg19265000	0.0016933	0.00637232	0.790946	0.00336527	0.0034603	0.332917	-4.34738e-05	0.00522962	0.993382
cg19265040	-0.00514525	0.0173439	0.767285	-0.00216201	0.00941812	0.818861	0.00661525	0.0142338	0.643023
cg19265103	-0.00297308	0.0141495	0.833963	0.00877383	0.00768346	0.255971	-0.00287321	0.0116121	0.805035
cg19265110	0.0258475	0.0124787	0.0406678	-0.00896983	0.00677622	0.18834	-0.0174875	0.010241	0.0905332
cg19265131	-0.0213061	0.0229349	0.354933	8.56072e-06	0.0124541	0.999453	0.00289048	0.0188221	0.878232
cg19265143	-0.00306418	0.00268601	0.256434	-0.000455973	0.00145856	0.755162	0.00102817	0.00220434	0.641831
cg19265221	-0.00979091	0.0170558	0.567104	-0.0104564	0.00926163	0.261351	0.00610773	0.0139973	0.663436
cg19265232	-0.00141646	0.00947779	0.881472	0.00215536	0.00514664	0.676186	-0.000947438	0.0077782	0.903274
cg19265289	-0.00136592	0.012392	0.912431	-0.000187503	0.00672911	0.977821	0.00358143	0.0101698	0.72539
cg19265300	-0.0043706	0.00855001	0.610249	0.00366397	0.00464283	0.431713	0.00551308	0.00701679	0.433734
cg19265304	-0.0108517	0.0105126	0.304217	0.00622456	0.00570856	0.277924	0.00837322	0.00862744	0.33391
cg19265364	-0.00508363	0.00853013	0.552425	0.00104698	0.00463204	0.821598	0.00910739	0.00700048	0.195988
cg19265370	-0.00125755	0.0152542	0.934447	0.00380831	0.00828336	0.6466	-0.0054012	0.0125188	0.666987
cg19265396	0.00898988	0.00818933	0.274709	-0.0112483	0.00444698	0.0128419	-0.0117498	0.00672079	0.083206
cg19265452	9.11604e-05	0.00589245	0.987685	-0.00137413	0.00319972	0.668434	-0.00231116	0.0048358	0.63365
cg19265480	0.00180298	0.0181959	0.921249	-0.024241	0.00988075	0.015723	-0.00782663	0.0149329	0.601251
cg19265481	-0.0149903	0.00963075	0.122461	0.00845507	0.0052297	0.108799	0.00983904	0.00790373	0.215829
cg19265491	0.00332375	0.00930426	0.721605	-0.0046075	0.00505241	0.363794	-0.00551248	0.00763578	0.471871
cg19265518	-0.00321742	0.00272672	0.240562	-0.00104949	0.00148067	0.479953	0.00353966	0.00223776	0.116569
cg19265526	-0.0118443	0.015114	0.434921	0.0119478	0.00820723	0.148304	0.00794106	0.0124037	0.523363
cg19265544	-0.00185269	0.00247073	0.454943	0.000308623	0.00134166	0.818495	6.98879e-05	0.00202767	0.972567
cg19265546	-0.00384577	0.0130098	0.768089	-0.00157507	0.00706462	0.823986	0.0116462	0.0106769	0.27775
cg19265600	-0.0303835	0.0161203	0.0620962	0.0134705	0.00875367	0.126715	0.0245138	0.0132296	0.0665695
cg19265606	0.0363274	0.0280975	0.198752	-0.0255013	0.0152575	0.0974861	-0.033302	0.0230589	0.151522
cg19265641	-0.00158066	0.0255452	0.950773	0.0170088	0.0138716	0.222756	-0.01229	0.0209644	0.55892
cg19265788	0.00335855	0.0175851	0.848887	0.00441162	0.00954906	0.644997	-0.0024193	0.0144317	0.867176
cg19265886	0.00488306	0.0132166	0.712492	-0.00464134	0.00717689	0.51917	-0.000428956	0.0108466	0.968525
cg19265919	-0.000409507	0.00954676	0.965863	-0.00227475	0.00518409	0.661671	-0.00246598	0.00783481	0.75355
cg19265970	-0.00139866	0.00415985	0.737339	-0.00120798	0.00225889	0.593891	-3.12256e-05	0.00341389	0.992719
cg19265972	-0.000394061	0.00308501	0.898593	-0.00105257	0.00167523	0.5311	0.00215333	0.0025318	0.396887
cg19265998	-0.00552355	0.00839896	0.512139	-0.0109745	0.00456081	0.0177836	0.00423026	0.00689283	0.540668
cg19266014	0.00568789	0.0259173	0.826696	0.00199093	0.0140736	0.887761	-0.00234173	0.0212697	0.912533
cg19266034	-0.00540233	0.00680561	0.429018	-0.0020698	0.00369559	0.576568	0.0084374	0.0055852	0.13374
cg19266156	0.000205541	0.013416	0.987804	0.00618452	0.00728518	0.397771	-0.0146429	0.0110102	0.186291
cg19266233	-0.00450583	0.0120301	0.70872	-0.00471316	0.00653262	0.472145	0.00499614	0.00987286	0.613836
cg19266265	0.00197165	0.00367258	0.59245	-0.00204667	0.00199429	0.307018	-0.00128566	0.003014	0.670531
cg19266276	-0.000663852	0.00942716	0.943988	-0.00553268	0.00511914	0.282158	0.00254539	0.00773665	0.742778
cg19266329	-0.0308513	0.0138758	0.0282339	0.000306981	0.00753486	0.967576	0.0271836	0.0113876	0.0186863
cg19266387	-0.00583808	0.00630247	0.35631	0.00151916	0.00342238	0.657995	0.00809443	0.00517229	0.120465
cg19266396	-0.00279878	0.00288031	0.333334	0.00073104	0.00156407	0.641141	0.000805736	0.0023638	0.733856
cg19266431	-0.0207436	0.0156965	0.189062	-0.000196442	0.0085235	0.981654	0.0160442	0.0128817	0.215593
cg19266578	-0.0164351	0.0140354	0.24414	0.0108889	0.00762153	0.155924	0.0105327	0.0115185	0.3625
cg19266635	-0.000831098	0.00519465	0.873181	-0.00166898	0.0028208	0.555287	0.000330821	0.00426313	0.938287
cg19266683	-0.00215149	0.00778291	0.78273	-0.0052592	0.00422628	0.215996	0.00658277	0.00638725	0.304984
cg19266766	0.0189582	0.0133601	0.15872	0.0032881	0.00725479	0.651275	-0.0170613	0.0109643	0.122562
cg19266778	0.00292694	0.0068937	0.671971	-0.00095073	0.00374342	0.79999	-0.000172869	0.0056575	0.975679
cg19266889	-0.0035755	0.00382683	0.352183	-0.000954319	0.00207805	0.646969	0.00201274	0.00314059	0.522933
cg19266910	0.00455072	0.00236415	0.0568263	-0.00298634	0.00128378	0.0218401	-0.00249691	0.0019402	0.200819
cg19266912	-0.013073	0.00864075	0.13316	0.00582977	0.00469211	0.216708	0.0139903	0.00709126	0.0510172
cg19266945	0.0114328	0.00821482	0.166811	-0.00322399	0.00446082	0.471377	-0.0076077	0.00674171	0.261584
cg19266967	-0.0100455	0.00900543	0.267071	0.0121084	0.00489014	0.0148068	0.00375005	0.00739055	0.612882
cg19266968	-0.000769325	0.00952636	0.935782	-0.00601778	0.00517302	0.247224	0.0027203	0.00781806	0.728543
cg19267057	0.0197293	0.0188111	0.296564	-0.011868	0.0102148	0.247813	-0.00711113	0.0154378	0.645973
cg19267092	0.00515257	0.0333366	0.87745	-0.011797	0.0181025	0.515968	0.00198147	0.0273586	0.942395
cg19267093	-0.0129063	0.00802013	0.11043	0.00711833	0.0043551	0.105017	0.00533517	0.00658193	0.419358
cg19267144	0.0081647	0.0148272	0.582986	-0.000163395	0.0080515	0.983846	0.00219088	0.0121684	0.857447
cg19267149	0.00295556	0.00708198	0.677247	0.000671737	0.00384566	0.861657	0.000205311	0.00581201	0.971884
cg19267163	0.00456508	0.0130211	0.726565	-0.00292132	0.00707071	0.680295	0.00369775	0.0106861	0.729978
cg19267199	0.00757157	0.0102297	0.460783	-0.00111363	0.00555495	0.841479	-0.00720392	0.00839528	0.392708
cg19267205	-2.04072e-05	0.0080758	0.997988	0.00547951	0.00438533	0.214131	0.000592066	0.00662762	0.92898
cg19267213	-0.017965	0.0165907	0.281248	0.00640849	0.00900907	0.478381	0.0271059	0.0136156	0.0489825
cg19267248	0.0266166	0.0155191	0.0891454	0.00253563	0.0084272	0.764069	-0.0240408	0.0127362	0.0617148
cg19267252	-0.00154367	0.00285089	0.589277	-0.00126857	0.00154809	0.414307	0.00282211	0.00233966	0.230326
cg19267253	-0.00825652	0.00712678	0.249161	0.00455695	0.00386999	0.241533	0.00382684	0.00584878	0.514286
cg19267254	0.0257623	0.014975	0.0881812	-0.0108662	0.00813175	0.184221	-0.016935	0.0122897	0.171003
cg19267300	-0.00884432	0.00932957	0.345214	0.00228934	0.00506615	0.652238	0.00823776	0.00765656	0.284322
cg19267313	-0.00289298	0.00556028	0.603905	0.00056005	0.00301935	0.853189	0.000573867	0.0045632	0.900152
cg19267340	-0.0133307	0.00931162	0.155088	0.0036358	0.00505641	0.473636	0.00403527	0.00764183	0.598528
cg19267393	-0.010206	0.011173	0.363001	0.00603852	0.00606716	0.321785	0.00846957	0.00916941	0.357676
cg19267397	-0.0018433	0.00328041	0.575319	0.00028109	0.00178133	0.874905	0.00167869	0.00269215	0.534214
cg19267457	-0.00213251	0.0154276	0.890314	-0.00109926	0.0083775	0.895844	-0.00176639	0.0126611	0.8893
cg19267474	0.00991777	0.0134861	0.463657	0.00336858	0.00732324	0.646435	-0.0108176	0.0110677	0.330515
cg19267551	-0.0368141	0.0380438	0.335329	-0.00700068	0.0206586	0.73535	0.0111535	0.0312217	0.721599
cg19267554	0.00410203	0.00783244	0.601524	0.000154462	0.00425318	0.971095	-0.000406474	0.0064279	0.949693
cg19267596	0.00241542	0.00397083	0.544248	0.00069229	0.00215624	0.748772	-0.00247235	0.00325877	0.449668
cg19267626	0.0731011	0.025625	0.00517952	-0.019058	0.0139149	0.173599	-0.0544498	0.0210299	0.0109213
cg19267742	0.00252516	0.00875316	0.773518	0.00327945	0.00475315	0.491677	0.000121823	0.00718351	0.9865
cg19267760	-0.000701049	0.0030984	0.821418	0.000177699	0.00168249	0.916079	0.000864568	0.00254278	0.734498
cg19267825	-0.00325398	0.00728502	0.655994	-0.00150535	0.00395592	0.704285	0.0101594	0.00597864	0.0920928
cg19267846	-0.00927308	0.00310502	0.00347947	0.00266942	0.00168609	0.116247	0.00807726	0.00254822	0.00197626
cg19267849	0.020019	0.0121528	0.102354	1.28304e-05	0.0065992	0.998452	-0.018276	0.00997349	0.0695881
cg19267861	0.00594156	0.00210045	0.0055555	-0.000481996	0.00114059	0.673423	-0.0045793	0.00172379	0.00906931
cg19267910	0.00234448	0.0235189	0.920776	0.0146435	0.0127713	0.254035	-0.00604046	0.0193014	0.754908
cg19267925	0.0146695	0.0123966	0.239225	0.000771471	0.00673163	0.908968	-0.0239026	0.0101736	0.0205845
cg19267953	-0.00130278	0.0116982	0.911529	0.0141322	0.00635239	0.0281424	-0.0145542	0.00960047	0.132391
cg19268017	0.00694274	0.00408204	0.0918059	0.000194871	0.00221664	0.930106	-0.00465949	0.00335004	0.16707
cg19268083	0.0181271	0.0100714	0.0746237	-0.00988932	0.00546896	0.0732979	-0.00685202	0.00826533	0.408896
cg19268119	-0.0172512	0.0317344	0.587808	0.0141081	0.0172324	0.414731	0.0176031	0.0260437	0.500518
cg19268168	0.128242	0.120902	0.291145	-0.12076	0.0656523	0.068554	-0.0256572	0.0992213	0.796439
cg19268245	-0.0148297	0.00794012	0.0644662	1.47755e-08	0.00431165	0.999997	0.0132979	0.00651627	0.0436732
cg19268301	0.00350729	0.0161037	0.827993	0.000228418	0.00874464	0.979208	-0.00583029	0.0132159	0.659966
cg19268357	0.00298456	0.00258849	0.251405	-0.00103861	0.0014056	0.461536	-0.00146592	0.00212431	0.491604
cg19268381	0.00582453	0.0162162	0.720149	-4.95656e-05	0.00880573	0.995519	-0.0121646	0.0133082	0.362683
cg19268388	-0.00651594	0.0101415	0.521882	0.00782216	0.00550703	0.158321	0.00512826	0.00832286	0.539058
cg19268434	-0.0100356	0.0172862	0.562727	0.0119414	0.00938679	0.206001	-0.00180352	0.0141864	0.899069
cg19268446	-0.000721153	0.012186	0.952917	0.000952827	0.00661727	0.885771	-0.00409492	0.0100008	0.682998
cg19268452	0.00464672	0.00850299	0.585842	0.00523573	0.0046173	0.259286	-0.00571616	0.0069782	0.414475
cg19268453	0.0109054	0.00778282	0.163965	-0.00659682	0.00422623	0.121415	-0.00771783	0.00638717	0.229511
cg19268467	-0.0176199	0.0142775	0.219796	-0.00019237	0.00775299	0.98025	0.0242747	0.0117172	0.0406311
cg19268477	-0.0190169	0.00734062	0.0108775	0.00372877	0.00398611	0.35161	0.0100212	0.00602427	0.0990638
cg19268498	0.00185283	0.00320616	0.564515	-0.000512877	0.00174101	0.768866	-0.00334385	0.00263122	0.206468
cg19268509	0.00502024	0.00847442	0.554799	-0.00182936	0.00460179	0.691744	-0.00698702	0.00695476	0.317276
cg19268599	-0.015185	0.0113157	0.182379	0.00518793	0.00614468	0.400336	0.00819897	0.00928655	0.379223
cg19268623	-0.00186735	0.00801129	0.816125	-0.00189115	0.0043503	0.664619	0.00317314	0.00657468	0.630317
cg19268652	0.00827081	0.0142751	0.563511	-0.00903092	0.00775165	0.246527	-0.00584727	0.0117152	0.618693
cg19268695	0.00619252	0.0101036	0.541207	0.000256298	0.00548648	0.962825	-0.00986899	0.00829181	0.236526
cg19268708	0.0160739	0.0102763	0.120649	-0.00047033	0.00558024	0.932983	-0.010898	0.00843351	0.198986
cg19268720	0.0101252	0.0239517	0.673315	-0.00864045	0.0130063	0.50787	0.0110187	0.0196566	0.576238
cg19268752	0.00374584	0.0058812	0.525502	-0.000271349	0.00319362	0.932443	-0.00180448	0.00482656	0.709224
cg19268778	-0.0089102	0.0118078	0.452099	0.00152826	0.00641188	0.812055	0.00697596	0.00969037	0.473122
cg19268810	-0.00587361	0.0167917	0.727164	0.0018127	0.00911827	0.842788	-0.00124771	0.0137806	0.928022
cg19268838	0.00628425	0.020157	0.755809	0.00128878	0.0109456	0.906485	-0.00777119	0.0165423	0.639445
cg19268883	-0.00219996	0.00283935	0.440113	0.000371398	0.00154183	0.810095	0.00029459	0.00233019	0.899628
cg19268943	0.0163474	0.0116497	0.163361	-0.00175755	0.00632605	0.781666	-0.00563879	0.00956066	0.556541
cg19268947	-0.035741	0.0216731	0.101982	0.00248352	0.011769	0.83326	0.0237708	0.0177866	0.184162
cg19268976	-0.00481376	0.00845822	0.570433	-0.000736592	0.00459299	0.872881	0.00443383	0.00694146	0.524316
cg19269027	-0.000146319	0.00268565	0.95665	0.000662536	0.00145836	0.650508	-0.000204691	0.00220405	0.926175
cg19269033	0.0152845	0.00748977	0.0436732	-0.00379762	0.0040671	0.352482	-0.00559901	0.00614668	0.36434
cg19269039	0.000452554	0.00826583	0.956437	-0.00502397	0.00448852	0.265453	0.00286601	0.00678357	0.67349
cg19269093	0.0171553	0.0102813	0.0980404	-0.00252313	0.00558294	0.652205	-0.0118504	0.00843759	0.162995
cg19269104	-0.026515	0.0231024	0.253577	0.018601	0.0125451	0.141007	0.0205136	0.0189596	0.281635
cg19269111	0.00244765	0.0115649	0.832775	0.000709568	0.00627997	0.910245	-0.00484573	0.00949102	0.610682
cg19269201	-0.00796794	0.00372963	0.0348645	0.00206604	0.00202527	0.309905	0.00837544	0.00306082	0.0072456
cg19269246	0.00809665	0.00837541	0.335806	0.000426608	0.00454802	0.925438	-0.00719722	0.0068735	0.29735
cg19269292	-0.00122601	0.00217527	0.574164	-2.23358e-06	0.00118122	0.998495	0.000673495	0.0017852	0.706702
cg19269323	-0.0231378	0.0125002	0.066854	0.00557319	0.00678789	0.413394	0.0229773	0.0102587	0.0271146
cg19269337	0.0192972	0.0120761	0.112918	-0.00937732	0.00655755	0.15555	-0.0161739	0.00991054	0.105541
cg19269352	-0.00896706	0.00655251	0.173946	0.00262254	0.00355815	0.46266	0.00361509	0.00537749	0.502825
cg19269367	0.00305428	0.0145385	0.833993	-0.0058876	0.00789473	0.457401	0.00119883	0.0119314	0.920149
cg19269405	0.00637014	0.00719874	0.378143	-0.00187929	0.00390907	0.631648	-0.00199423	0.00590784	0.73634
cg19269412	-0.00292442	0.00397534	0.463515	0.00391957	0.00215869	0.0721378	0.00121097	0.00326247	0.711215
cg19269426	-0.00528311	0.0158418	0.739398	-0.00201847	0.00860243	0.814925	0.00511399	0.013001	0.69482
cg19269473	-0.0250861	0.0124289	0.0459866	0.00818352	0.00674917	0.22791	0.012433	0.0102001	0.225489
cg19269507	-0.010158	0.00953041	0.288827	0.00836004	0.00517521	0.109089	0.00521002	0.00782139	0.506726
cg19269520	-0.00149939	0.00671965	0.823844	0.00277472	0.00364891	0.448628	-0.000205357	0.00551466	0.970362
cg19269530	-0.000887481	0.00531142	0.867607	-0.0012132	0.00288421	0.674842	-0.00451278	0.00435896	0.302805
cg19269533	0.000576023	0.0129028	0.964473	0.00794521	0.00700648	0.259268	-0.0118853	0.010589	0.264127
cg19269612	-0.0127262	0.00967557	0.191149	0.00228204	0.00525404	0.664892	0.0103182	0.00794051	0.196513
cg19269622	-0.0409022	0.0202531	0.0458609	0.0163323	0.0109978	0.140393	0.0373968	0.0166212	0.0264424
cg19269661	-0.00435712	0.00249293	0.0832907	0.000129576	0.00135371	0.923918	0.00344252	0.00204589	0.0952783
cg19269662	0.00934715	0.0115011	0.418135	-0.0119192	0.00624533	0.0589338	0.00470307	0.00943867	0.619284
cg19269666	0.00455672	0.00337562	0.179821	-0.00410461	0.00183303	0.0271513	-0.00265507	0.00277029	0.339958
cg19269674	0.00241217	0.0116531	0.836394	-0.00248632	0.00632785	0.695141	0.00130168	0.00956338	0.891982
cg19269678	-0.000144331	0.0140038	0.991795	-0.00536128	0.00760438	0.482285	-0.0069187	0.0114926	0.548405
cg19269713	-0.00239066	0.00390958	0.542138	-0.00242103	0.00212298	0.2566	0.00245021	0.0032085	0.446704
cg19269749	0.0210908	0.0160591	0.191807	-0.0036758	0.00872044	0.674201	-0.0175552	0.0131793	0.185606
cg19269775	0.00371967	0.00697361	0.594838	-0.00360588	0.00378681	0.343073	-0.0079189	0.00572308	0.169258
cg19269807	-0.00612253	0.00273941	0.027439	-0.000503582	0.00148756	0.735609	0.00687753	0.00224817	0.0027881
cg19269918	-0.0259959	0.0106223	0.0159756	-0.00257835	0.00576812	0.655753	0.0162334	0.00871745	0.0652479
cg19269926	0.00219094	0.00351046	0.533842	-0.000525182	0.00190625	0.783445	-0.00130859	0.00288095	0.650564
cg19270050	0.00436753	0.00354231	0.220219	-0.00137481	0.00192355	0.476293	-0.00408617	0.00290709	0.162665
cg19270089	0.00291132	0.0120058	0.808849	-0.00732585	0.00651939	0.263586	-0.00242174	0.00985286	0.806302
cg19270099	0.000356851	0.0083468	0.965976	-0.0030283	0.00453249	0.505449	-0.00671872	0.00685003	0.328828
cg19270118	-0.00263906	0.0117015	0.821984	-0.00245184	0.00635416	0.700343	0.0157972	0.00960315	0.102824
cg19270197	-0.00243101	0.00247392	0.327935	0.00200906	0.00134339	0.137644	0.000887358	0.00203029	0.662925
cg19270251	0.00100642	0.0038154	0.792443	0.000554312	0.00207184	0.78955	0.00134149	0.00313121	0.669178
cg19270277	0.0120227	0.0072159	0.098531	-0.000903569	0.00391839	0.818056	-0.00819594	0.00592192	0.16916
cg19270286	0.00140313	0.00848259	0.868922	-0.00520164	0.00460622	0.261244	0.00301288	0.00696146	0.666012
cg19270300	-0.00721062	0.01098	0.512742	0.00310103	0.00596236	0.604038	0.0147787	0.00901101	0.103847
cg19270308	-0.00423593	0.00201587	0.0378997	0.00215789	0.00109466	0.0512025	0.00338985	0.00165438	0.0428403
cg19270309	-0.0158736	0.00920931	0.0875805	-0.000788705	0.00500085	0.874971	0.00910361	0.00755786	0.230973
cg19270409	0.00351629	0.0140744	0.80318	-0.00683015	0.00764269	0.373443	4.81573e-05	0.0115505	0.996681
cg19270512	0.0355564	0.0212052	0.0964266	-0.0250221	0.0115149	0.0319237	-0.00674903	0.0174026	0.698901
cg19270544	-0.0112248	0.00918491	0.224286	9.86331e-05	0.0049876	0.984258	0.014547	0.00753784	0.0561995
cg19270556	0.00119927	0.00656157	0.855314	-0.00487416	0.00356307	0.17411	0.00016726	0.00538493	0.975277
cg19270557	0.0233801	0.0191774	0.225395	-0.00488807	0.0104137	0.639722	-0.0149241	0.0157384	0.345075
cg19270623	0.0302976	0.0196846	0.126639	-0.010823	0.0106892	0.313511	-0.0228975	0.0161547	0.159196
cg19270739	-0.00210764	0.00841026	0.802588	-0.00244863	0.00456695	0.592928	0.00311834	0.0069021	0.652306
cg19270764	-0.00292437	0.00328421	0.375176	0.00207423	0.00178339	0.247314	0.000958185	0.00269527	0.722891
cg19270768	0.0180365	0.0146902	0.222144	0.00276641	0.00797707	0.729408	-0.0100061	0.0120559	0.408351
cg19270827	-0.0102178	0.0124893	0.415054	0.00257792	0.00678194	0.704593	0.0117462	0.0102497	0.254278
cg19270858	-0.00528639	0.00551719	0.34008	0.00375086	0.00299595	0.213233	0.00391113	0.00452783	0.389578
cg19270887	-0.00228214	0.0101606	0.822701	-0.0020274	0.0055174	0.713986	0.00521538	0.00833854	0.532968
cg19270931	0.0855335	0.101832	0.402758	0.0159082	0.0552967	0.774127	-0.107466	0.0835708	0.201169
cg19270965	-0.0288597	0.0166141	0.0851764	0.00388376	0.00902182	0.667685	0.0283414	0.0136348	0.0399802
cg19270967	0.0234963	0.0212741	0.271806	0.00180529	0.0115523	0.876106	-0.0273952	0.0174592	0.119496
cg19271005	-0.00228827	0.00783317	0.770741	0.00381596	0.00425357	0.371615	0.0020384	0.00642849	0.751777
cg19271013	-0.0134453	0.0174243	0.441983	-0.000399841	0.00946176	0.966369	0.0207432	0.0142997	0.149737
cg19271031	-0.00726862	0.00718063	0.313638	-0.00134699	0.00389923	0.730416	0.00698282	0.00589298	0.238595
cg19271068	0.0157358	0.0117915	0.184795	-0.0127224	0.00640302	0.0494151	0.000838977	0.00967699	0.931069
cg19271098	0.00598292	0.00680169	0.380981	-0.00329995	0.00369346	0.373563	-0.00013388	0.00558199	0.980909
cg19271099	0.00303468	0.00539464	0.574895	0.0023787	0.0029294	0.418541	-0.00158559	0.00442726	0.720924
cg19271111	-0.0266	0.0566824	0.639798	0.0380968	0.0307797	0.218454	-0.0133115	0.0465179	0.775294
cg19271142	-0.000453749	0.00676573	0.946651	-0.00437456	0.00367393	0.236334	0.000394888	0.00555247	0.943432
cg19271162	0.00849611	0.0182878	0.643153	-0.00713438	0.00993068	0.474023	-0.0179109	0.0150084	0.235284
cg19271190	-0.0154567	0.0125944	0.222343	0.00251363	0.00683905	0.713922	0.00470186	0.010336	0.650076
cg19271225	-0.00716362	0.0162529	0.660252	0.0064549	0.00882565	0.466103	0.00134067	0.0133383	0.920121
cg19271242	-0.00831886	0.00990051	0.402593	-0.00569441	0.00537619	0.291833	0.00285145	0.00812512	0.726303
cg19271255	-0.0278067	0.012323	0.0260164	0.011466	0.00669164	0.0894414	0.0225838	0.0101132	0.0275664
cg19271352	-0.0108898	0.0123848	0.381163	0.00287337	0.00672522	0.67003	0.00438545	0.0101639	0.66697
cg19271359	0.0124729	0.00764076	0.105451	-0.00381093	0.00414909	0.360368	-0.0151404	0.00627059	0.0174057
cg19271384	-0.0115125	0.00832269	0.169385	0.00565288	0.0045194	0.21366	0.00221211	0.00683024	0.746651
cg19271405	0.0145121	0.0164527	0.379674	-0.00161061	0.00893416	0.857268	-0.0129747	0.0135023	0.338698
cg19271485	-0.0132744	0.0095333	0.166602	-0.00384126	0.00517678	0.459659	0.00720923	0.00782375	0.35883
cg19271498	0.0012037	0.0083739	0.885965	-0.00332615	0.0045472	0.466046	-0.000265979	0.00687226	0.969197
cg19271615	-0.00243309	0.00945273	0.797354	-0.00434484	0.00513303	0.399141	0.0101948	0.00775763	0.191526
cg19271626	-0.00362516	0.00881747	0.681774	0.000698309	0.00478807	0.884312	0.00645676	0.00723629	0.374193
cg19271640	-0.00922396	0.0097832	0.34783	-0.000178176	0.00531248	0.973305	0.00550052	0.00802884	0.494725
cg19271658	0.00183563	0.00928687	0.843677	0.00132474	0.00504297	0.79328	-0.00228233	0.00762152	0.765155
cg19271668	0.00893121	0.0108182	0.410835	0.000535373	0.00587453	0.927551	-0.00960704	0.00887827	0.281581
cg19271686	0.00274385	0.0161257	0.865201	0.000689639	0.00875659	0.937369	0.00343375	0.013234	0.795761
cg19271725	-0.0285608	0.0272793	0.297405	0.0194314	0.0148132	0.192332	0.0171847	0.0223875	0.444367
cg19271753	-0.00130142	0.00726276	0.858118	-0.00241331	0.00394383	0.541853	0.000161149	0.00596038	0.97848
cg19271776	-0.00711464	0.0032645	0.0314346	0.00250734	0.00177269	0.160061	0.00351325	0.0026791	0.192469
cg19271799	0.00326312	0.0121366	0.788536	-0.00836222	0.00659042	0.207175	-0.00254525	0.00996021	0.798782
cg19271914	0.00245278	0.0210941	0.907644	0.00426508	0.0114545	0.71035	-0.0121631	0.0173114	0.483788
cg19271975	0.00417098	0.0118359	0.725211	0.00886951	0.00642713	0.170382	-0.00944329	0.00971342	0.333089
cg19272018	-0.0296019	0.0117334	0.0130695	0.0124492	0.00637146	0.0532519	0.029526	0.0096293	0.0027279
cg19272109	0.00426496	0.00977983	0.663621	-0.00127105	0.00531065	0.811287	0.00360944	0.00802608	0.653802
cg19272144	-0.0170721	0.0110403	0.124895	-0.00062699	0.00599512	0.916897	0.00662462	0.00906052	0.466241
cg19272148	-0.00691298	0.0161365	0.669193	-0.00237106	0.00876246	0.787211	0.00390403	0.0132429	0.7687
cg19272171	-0.00348793	0.014052	0.80443	0.00566277	0.00763053	0.459596	-0.00655498	0.0115321	0.570915
cg19272195	-0.000221614	0.0153239	0.988488	0.00283818	0.00832119	0.733695	0.00249406	0.0125759	0.843161
cg19272248	-0.0116027	0.0221941	0.602177	0.00617445	0.0120519	0.609452	0.00501619	0.0182142	0.783525
cg19272348	0.00648534	0.0117934	0.583494	0.0040854	0.00640406	0.524839	-0.00596142	0.00967856	0.539206
cg19272349	-0.00966376	0.00767617	0.210721	0.000859342	0.00416832	0.837047	0.0059356	0.00629965	0.348149
cg19272382	-0.00205981	0.00410965	0.617223	-0.00161626	0.00223162	0.470448	0.00264156	0.00337269	0.43518
cg19272419	0.00360428	0.0198389	0.856171	-0.00247226	0.010773	0.818916	-0.00847664	0.0162814	0.603668
cg19272483	0.00737785	0.0126071	0.559602	-0.00492557	0.00684591	0.473365	-0.00315081	0.0103463	0.761297
cg19272531	-0.00429777	0.0142697	0.763845	0.00657411	0.00774875	0.398053	-0.00279384	0.0117108	0.811883
cg19272540	-0.000903271	0.00385472	0.815166	0.000449472	0.0020932	0.830375	0.00110141	0.00316348	0.728382
cg19272547	-0.00339509	0.00908955	0.709484	-0.00443901	0.00493582	0.370433	0.00555138	0.00745958	0.458346
cg19272592	0.0100127	0.0126511	0.430385	-0.00562097	0.00686982	0.415005	-0.00163477	0.0103825	0.875175
cg19272606	-0.0127643	0.0157669	0.41994	0.00687646	0.00856175	0.423614	0.0277722	0.0129395	0.0340456
cg19272617	-0.0109816	0.00866937	0.207932	-0.00195164	0.00470765	0.679266	0.0121104	0.00711475	0.0915522
cg19272663	0.002756	0.0141493	0.845925	0.00326921	0.00768337	0.671309	0.0104145	0.011612	0.371746
cg19272686	0.00215771	0.0135264	0.873553	0.00475677	0.0073451	0.518585	-0.00517626	0.0111008	0.641925
cg19272695	0.0402808	0.0127282	0.00200813	-0.00305053	0.00691167	0.65982	-0.0363137	0.0104457	0.000728552
cg19272713	-0.00517067	0.00254621	0.0446935	-0.000411138	0.00138264	0.766755	0.00384943	0.00208961	0.0681428
cg19272720	0.00414487	0.0104568	0.692593	0.000194376	0.00567828	0.972755	0.00322587	0.00858168	0.707714
cg19272744	-0.0144239	0.0154321	0.352004	0.00742939	0.00837993	0.377245	0.00700987	0.0126647	0.581047
cg19272754	0.0014116	0.00877542	0.8725	0.00114423	0.00476524	0.810684	-0.00419562	0.00720178	0.561368
cg19272832	0.00562003	0.00860492	0.515043	-0.00650378	0.00467265	0.166766	-0.00710388	0.00706186	0.316647
cg19272853	-0.00103774	0.0205355	0.959788	0.00505975	0.0111512	0.65091	0.00748556	0.016853	0.657795
cg19272961	-0.00641964	0.0124877	0.60823	0.00961625	0.0067811	0.158989	-0.00296849	0.0102484	0.772626
cg19272984	-0.00207534	0.00512875	0.686523	-0.00291093	0.00278502	0.298217	0.000745726	0.00420905	0.859699
cg19272986	-0.0392183	0.0260178	0.134584	0.0215903	0.0141282	0.12934	0.031313	0.0213522	0.145366
cg19273074	-0.0300797	0.0311048	0.335643	0.0200139	0.0168905	0.238604	0.0341441	0.025527	0.183796
cg19273111	-0.0141298	0.00948907	0.139332	0.00604558	0.00515276	0.243222	0.0160997	0.00778746	0.0410439
cg19273123	0.00842845	0.00881461	0.341073	0.00476894	0.00478652	0.321278	6.83775e-05	0.00723394	0.992475
cg19273129	-0.00556915	0.0185864	0.76502	0.00951714	0.0100928	0.347765	-0.00839302	0.0152534	0.583271
cg19273131	0.0104831	0.00922114	0.258069	-0.00396874	0.00500727	0.42972	-0.0111178	0.00756757	0.14465
cg19273163	-0.00511378	0.0140755	0.71707	0.00727256	0.00764331	0.34344	-0.0057587	0.0115515	0.619109
cg19273209	-0.00881366	0.0229738	0.701987	-0.00165024	0.0124753	0.895004	0.0160477	0.0188541	0.396532
cg19273253	-0.0150711	0.0051856	0.00442285	0.00323466	0.00281589	0.253164	0.0127028	0.0042557	0.00349627
cg19273262	-0.0160222	0.0117263	0.174615	0.00521552	0.00636761	0.414517	0.00941463	0.00962347	0.330074
cg19273347	-0.0614662	0.0247256	0.0144251	0.0203716	0.0134265	0.132067	0.0498965	0.0202917	0.0154926
cg19273378	-0.0167502	0.0132677	0.209446	0.000537686	0.00720464	0.940644	0.00932183	0.0108885	0.393794
cg19273387	0.0149026	0.00789742	0.0617932	-0.00782981	0.00428846	0.0705956	-0.0135991	0.00648123	0.0381746
cg19273422	-0.00512408	0.00916771	0.577348	0.000857305	0.00497826	0.863589	-0.00339034	0.00752372	0.653151
cg19273451	0.00163418	0.00401237	0.684591	-0.000749671	0.0021788	0.731447	-0.000385886	0.00329286	0.906924
cg19273454	-0.00523282	0.0170694	0.759757	0.00131748	0.00926905	0.887231	0.00346684	0.0140085	0.804997
cg19273462	0.00222464	0.0179458	0.90157	0.00830524	0.00974494	0.39592	-0.0126732	0.0147277	0.391383
cg19273467	-0.00597609	0.0034542	0.0864184	0.00256072	0.00187571	0.174974	0.00323531	0.00283478	0.256227
cg19273494	-0.00716512	0.0157997	0.651085	0.00154181	0.00857959	0.857713	-0.00279194	0.0129665	0.829917
cg19273495	-0.0230856	0.0217524	0.290881	0.00936604	0.011812	0.429527	0.025513	0.0178517	0.155791
cg19273521	0.0233501	0.0221372	0.293832	0.0165786	0.012021	0.170649	-0.0545818	0.0181675	0.00329602
cg19273668	0.0141932	0.0261216	0.587989	0.0251574	0.0141846	0.0789016	-0.00232765	0.0214374	0.913734
cg19273694	0.000578688	0.00864528	0.946753	-0.00461714	0.00469457	0.327516	-0.000228804	0.00709498	0.974332
cg19273715	0.00286359	0.00936746	0.760414	0.00286256	0.00508673	0.57475	-0.0034461	0.00768766	0.654844
cg19273746	-0.00950568	0.00695749	0.174647	-0.00174007	0.00377807	0.646014	0.00521739	0.00570985	0.362845
cg19273826	-0.00389476	0.00891626	0.663101	0.000712263	0.00484172	0.883315	0.00419807	0.00731736	0.567333
cg19273883	0.00994671	0.0193696	0.608617	-0.0200627	0.0105181	0.0590708	0.00353783	0.0158962	0.824292
cg19273995	-0.000229787	0.00460747	0.960314	-1.18068e-05	0.00250195	0.996243	-0.00359307	0.00378124	0.344076
cg19274009	-0.022158	0.0256395	0.389351	0.00954795	0.0139228	0.494295	0.0341624	0.0210417	0.107333
cg19274030	-0.0304402	0.0188877	0.109905	0.0144537	0.0102564	0.161585	0.0277767	0.0155007	0.0758878
cg19274180	-0.231597	0.119706	0.0555937	0.00369212	0.065003	0.954808	0.192693	0.0982401	0.052354
cg19274225	-0.00455303	0.00971048	0.640085	0.00658932	0.00527299	0.214085	0.00554583	0.00796916	0.487952
cg19274270	-0.000433174	0.00822556	0.958097	0.000213925	0.00446665	0.961888	0.000557429	0.00675052	0.934339
cg19274301	0.0427283	0.0256622	0.0987531	-0.0315621	0.0139351	0.0254757	-0.0201114	0.0210604	0.341702
cg19274332	0.0050898	0.0116168	0.662143	-0.000632688	0.00630817	0.920291	-0.00761545	0.00953364	0.426129
cg19274341	0.0122004	0.0121712	0.318351	0.00272066	0.0066092	0.681399	-0.0116427	0.00998859	0.246296
cg19274368	-0.0102529	0.0106718	0.33879	-0.00263657	0.00579503	0.650027	0.0135773	0.00875813	0.123953
cg19274401	0.00783799	0.0219715	0.721973	-0.012783	0.011931	0.286327	-6.47964e-05	0.0180315	0.997139
cg19274610	-0.00252346	0.0126353	0.842073	0.000881785	0.00686124	0.897975	0.00114207	0.0103695	0.912501
cg19274612	-0.00615331	0.00755338	0.417037	0.00603961	0.00410165	0.143745	0.00425886	0.00619888	0.493506
cg19274618	-0.00793734	0.022437	0.724195	-0.00246712	0.0121837	0.839906	-0.00139193	0.0184135	0.93988
cg19274629	-7.39583e-05	0.009719	0.993942	0.00262767	0.00527762	0.619556	-0.0073245	0.00797616	0.360472
cg19274676	0.00122192	0.0032727	0.709594	-2.95605e-05	0.00177714	0.986759	-0.00135062	0.00268583	0.616063
cg19274680	0.0193608	0.0187087	0.303008	-0.00471306	0.0101592	0.643623	-0.0171448	0.0153538	0.266578
cg19274698	-0.000247967	0.00313496	0.937099	0.00210803	0.00170235	0.21824	-0.00204226	0.00257279	0.429025
cg19274703	-0.0015108	0.00965222	0.875907	-3.012e-05	0.00524136	0.995425	0.00424161	0.00792135	0.593409
cg19274711	-0.01025	0.0088088	0.247102	0.00517303	0.00478337	0.281856	0.0091583	0.00722918	0.207884
cg19274761	-0.0252697	0.0130211	0.0548578	0.0055603	0.00707075	0.433336	0.0191934	0.0106861	0.0752227
cg19274820	-0.00305279	0.00345186	0.378415	0.00149782	0.00187443	0.425967	0.00237032	0.00283286	0.404562
cg19274837	0.0050635	0.00300747	0.0950867	-0.00356585	0.00163312	0.0311264	-0.00268406	0.00246816	0.279205
cg19274871	0.0076438	0.00519816	0.144286	-0.000791886	0.00282271	0.779589	-0.00670944	0.00426601	0.118645
cg19274890	0.000604323	0.00228834	0.792206	-0.00157239	0.00124262	0.208406	0.00034231	0.00187799	0.855703
cg19274914	0.00530006	0.00667111	0.428627	-0.00858996	0.00362255	0.0194673	-0.00449056	0.00547482	0.413865
cg19274924	-0.0119399	0.0149017	0.424719	0.00428464	0.00809194	0.597529	0.00913891	0.0122295	0.456486
cg19275008	-0.0188557	0.0243843	0.441018	0.00449633	0.0132412	0.734826	0.0167555	0.0200116	0.404245
cg19275017	-0.0100728	0.0103005	0.330276	0.00274361	0.0055934	0.624751	0.00858301	0.0084534	0.312176
cg19275050	-0.00577639	0.00399543	0.151091	0.00383597	0.0021696	0.0798246	0.00384808	0.00327895	0.243102
cg19275091	0.00143145	0.00585225	0.807224	0.000233669	0.00317789	0.941518	0.00084587	0.0048028	0.860523
cg19275107	-0.00342938	0.0027578	0.216321	0.0019885	0.00149755	0.18698	0.00348985	0.00226327	0.125957
cg19275119	-0.00311526	0.00666412	0.64109	0.000772119	0.00361876	0.831437	0.00354451	0.00546909	0.518271
cg19275133	-0.00703815	0.0199863	0.725401	0.00319859	0.010853	0.768763	0.0134454	0.0164023	0.414144
cg19275175	-0.00600657	0.00718445	0.404938	-0.00750869	0.00390131	0.0568549	0.00878374	0.00589611	0.139151
cg19275200	0.00773251	0.012978	0.552521	-0.00374803	0.00704732	0.59591	0.00177013	0.0106507	0.868306
cg19275220	-0.00524164	0.00774154	0.499777	0.00615514	0.00420382	0.145997	0.00637227	0.0063533	0.318069
cg19275235	-0.00387502	0.00772996	0.617163	-0.00209481	0.00419753	0.618735	0.00721024	0.0063438	0.258184
cg19275261	0.000630468	0.00161267	0.696593	-0.00102934	0.000875714	0.242359	-0.00108693	0.00132348	0.413271
cg19275309	-0.000525208	0.0107127	0.960987	-0.00345626	0.00581723	0.553638	9.34214e-05	0.00879168	0.991541
cg19275398	-0.0180521	0.0125622	0.153551	0.00998941	0.00682154	0.145939	0.0145683	0.0103095	0.160451
cg19275461	0.00309365	0.0070628	0.662231	-0.00600822	0.00383525	0.120085	-0.00396857	0.00579627	0.494988
cg19275483	0.00264665	0.0215575	0.902512	0.00184785	0.0117062	0.874862	0.00573733	0.0176917	0.746331
cg19275526	-0.00136943	0.0130017	0.916308	0.0100749	0.0070602	0.156411	0.00795737	0.0106702	0.457405
cg19275556	0.0038198	0.00435268	0.382087	-0.000772279	0.00236359	0.744486	-0.00158638	0.00357214	0.657844
cg19275582	0.0209389	0.0107865	0.0547908	0.00105599	0.0058573	0.857259	-0.0168118	0.00885223	0.0601623
cg19275589	0.00443137	0.0212781	0.835412	0.0090603	0.0115545	0.434644	-0.0144018	0.0174624	0.41131
cg19275647	0.00882882	0.0107936	0.415146	0.00398869	0.00586117	0.4976	-0.00732025	0.00885808	0.410371
cg19275653	-0.0110316	0.00671656	0.103354	0.0017283	0.00364723	0.636534	0.0100634	0.00551212	0.0706108
cg19275657	0.00514157	0.0206204	0.80356	0.014882	0.0111973	0.186574	-0.0253826	0.0169227	0.136501
cg19275674	0.000858399	0.00619688	0.890082	-0.000356715	0.00336503	0.91577	-0.000630197	0.00508563	0.901607
cg19275692	-0.0183051	0.0172051	0.289687	0.00979845	0.00934271	0.296578	0.00636412	0.0141198	0.653076
cg19275710	-0.0079755	0.00802886	0.322718	-0.00133889	0.00435984	0.759351	0.00284599	0.0065891	0.666642
cg19275745	-0.00069637	0.0115277	0.95194	-0.00314596	0.00625979	0.616274	-0.00137596	0.00946052	0.884627
cg19275754	-0.00144592	0.01397	0.917753	0.00101248	0.00758599	0.894068	0.00516438	0.0114648	0.653269
cg19275757	0.00966593	0.00805275	0.232591	-0.0029213	0.00437281	0.505495	0.00296052	0.0066087	0.655054
cg19275832	0.000439023	0.00581658	0.939972	4.58443e-06	0.00315852	0.998845	0.00689444	0.00477353	0.151495
cg19275834	0.0112021	0.0105885	0.292397	-0.00738629	0.00574976	0.201622	-0.00975404	0.0086897	0.264101
cg19275853	-0.0109661	0.00759007	0.151358	0.00103464	0.00412157	0.802259	0.0129176	0.00622899	0.0404341
cg19275872	-0.018248	0.0251502	0.46965	0.0248704	0.0136571	0.0713161	0.0263729	0.0206402	0.20403
cg19275890	-0.00503038	0.00971079	0.605485	0.00484523	0.00527316	0.360186	-0.000477201	0.00796942	0.952361
cg19275895	0.0404578	0.0251089	0.109981	-0.00730907	0.0136347	0.592996	-0.0452897	0.0206063	0.0300547
cg19275978	-0.00614639	0.0033231	0.067056	0.00299862	0.00180451	0.0994136	0.0022991	0.00272719	0.40104
cg19275995	-0.0290053	0.0128213	0.0256453	0.0105447	0.00696224	0.132754	0.01945	0.0105222	0.0672182
cg19275999	-0.0188922	0.0142039	0.186245	0.0115387	0.007713	0.137516	0.0193378	0.0116568	0.099979
cg19276059	-0.0107905	0.0111198	0.333982	-0.00300067	0.00603829	0.620223	0.00672652	0.00912577	0.462636
cg19276110	-0.0112951	0.0123357	0.361856	-0.00439749	0.00669853	0.512883	0.00541898	0.0101236	0.593535
cg19276111	0.00179521	0.00403707	0.657424	-0.00323779	0.00219222	0.142547	-0.000766632	0.00331313	0.81744
cg19276186	0.00554787	0.0123238	0.653469	-0.00148038	0.00669207	0.825336	-0.00282348	0.0101138	0.780639
cg19276187	-0.0311823	0.0202334	0.126157	0.0252814	0.0109872	0.0232765	0.00901319	0.0166051	0.588367
cg19276241	0.00485604	0.0148731	0.744669	0.00815287	0.00807643	0.314967	-0.00131091	0.012206	0.914668
cg19276292	0.00206251	0.00886803	0.816521	-0.000725113	0.00481553	0.880584	-0.005441	0.00727778	0.456286
cg19276318	-0.000467649	0.00923851	0.959721	-0.00505876	0.0050167	0.315483	-0.000703566	0.00758182	0.926234
cg19276365	-0.00294157	0.00332561	0.378345	0.00189835	0.00180588	0.295467	0.000536866	0.00272925	0.844419
cg19276371	0.0196624	0.00829663	0.0195335	-0.00500542	0.00450525	0.268982	-0.015365	0.00680885	0.026008
cg19276485	-0.0324923	0.018756	0.0860105	0.00424478	0.0101849	0.677657	0.03429	0.0153926	0.0279362
cg19276496	0.00347787	0.00767892	0.651505	0.00254749	0.00416982	0.542503	-0.00328981	0.00630191	0.602696
cg19276540	-9.70791e-05	0.00331279	0.976675	-0.000938556	0.00179891	0.602904	0.00262515	0.00271873	0.336372
cg19276668	-0.00667119	0.0097838	0.49676	-0.00459807	0.00531281	0.388665	0.008423	0.00802934	0.296465
cg19276727	-0.00282918	0.00941849	0.76445	0.00480308	0.00511444	0.349725	-0.0107254	0.00772953	0.168067
cg19276736	0.0197812	0.0259276	0.447133	0.00277754	0.0140792	0.843973	-0.0235823	0.0212782	0.270157
cg19276896	-0.0151827	0.0154306	0.327306	-0.00190816	0.00837915	0.820281	0.00733068	0.0126635	0.563853
cg19276977	0.000631074	0.00639532	0.921574	-0.00305253	0.00347279	0.381326	0.00486919	0.00524849	0.355577
cg19277007	-0.0134555	0.0203399	0.509655	-0.0045671	0.011045	0.680046	0.0189186	0.0166925	0.259529
cg19277020	0.00162925	0.00264248	0.538799	0.00166323	0.00143492	0.248921	-0.00180838	0.00216862	0.406153
cg19277049	-0.00967987	0.00618795	0.120617	0.00150203	0.00336019	0.655748	0.0093886	0.0050783	0.0671768
cg19277069	-0.0304408	0.0177966	0.0899958	0.0177818	0.00966394	0.0684623	0.0233805	0.0146053	0.112284
cg19277119	0.0271332	0.0159541	0.0918232	-0.00886668	0.00866339	0.308333	-0.0293724	0.0130931	0.0268779
cg19277154	-0.0119768	0.0277013	0.666329	-0.0056891	0.0150424	0.706008	-0.0114872	0.0227338	0.614367
cg19277159	-0.00680294	0.0141096	0.630658	0.00662574	0.00766182	0.389045	-0.00401883	0.0115794	0.729205
cg19277182	-0.00616267	0.00522447	0.240713	0.000799935	0.002837	0.7785	0.00692699	0.0042876	0.109048
cg19277269	-0.0197072	0.0179103	0.273592	0.0119228	0.00972566	0.222848	0.0174884	0.0146986	0.236686
cg19277288	-0.00110027	0.00395861	0.781578	0.00126803	0.00214961	0.556474	-0.00060876	0.00324874	0.851705
cg19277292	0.00245934	0.0115719	0.832089	-0.00118635	0.00628376	0.8506	-0.00220185	0.00949675	0.817083
cg19277299	-0.0199719	0.0117621	0.0923365	0.0011427	0.00638705	0.858338	0.00836586	0.00965286	0.388009
cg19277350	-0.0285658	0.0140804	0.0448969	0.0203234	0.00764593	0.00903035	0.025702	0.0115554	0.0281745
cg19277389	0.00416017	0.00790451	0.599737	0.00340962	0.00429232	0.4287	-0.00641554	0.00648705	0.324845
cg19277401	0.0146735	0.0106613	0.171514	-0.0123341	0.0057893	0.0353592	-0.00200229	0.00874946	0.819413
cg19277406	0.0118758	0.00886325	0.183044	-0.00144453	0.00481293	0.76464	-0.00680369	0.00727386	0.351651
cg19277411	6.84364e-05	0.01229	0.995567	0.000775864	0.0066737	0.907661	0.00791617	0.0100861	0.434222
cg19277516	3.14862e-05	0.0200718	0.998751	0.00609743	0.0108994	0.577007	0.0151307	0.0164724	0.360343
cg19277521	-0.0185245	0.0119808	0.124935	0.004032	0.00650585	0.536704	0.0156605	0.0098324	0.114087
cg19277530	-0.107702	0.0339614	0.00196669	0.0213989	0.0184418	0.248419	0.103749	0.0278713	0.000312824
cg19277655	-0.0469648	0.0724953	0.518443	0.0623249	0.0393664	0.116247	0.0289432	0.0594952	0.627595
cg19277657	-0.0104164	0.0128704	0.420075	-0.00436846	0.0069889	0.533228	0.0124659	0.0105624	0.240464
cg19277672	-0.0219055	0.00904137	0.0170336	0.00139613	0.00490965	0.776666	0.0196855	0.00742004	0.00915806
cg19277768	0.0138805	0.00979383	0.159229	-0.0161485	0.00531826	0.00298947	0.00480918	0.00803757	0.550845
cg19277832	-7.88881e-05	0.00816589	0.99231	0.00118146	0.00443425	0.790399	0.00910788	0.00670156	0.176904
cg19277884	0.011332	0.00587971	0.0565209	-0.00666939	0.00319281	0.0390256	-0.000297342	0.00482534	0.950977
cg19277926	0.0081489	0.00983331	0.409067	0.00412838	0.00533969	0.441092	-0.00801429	0.00806996	0.32284
cg19277954	0.00799213	0.0141605	0.573635	-0.00237956	0.00768946	0.757559	-0.00801876	0.0116212	0.491641
cg19277959	-0.0175232	0.0159983	0.27577	-0.0108093	0.0086874	0.216054	0.0134602	0.0131294	0.307519
cg19277969	0.00969062	0.00803843	0.230583	-0.000450354	0.00436504	0.918013	-0.00410778	0.00659695	0.534785
cg19278057	-0.0202727	0.0156816	0.1988	0.00784972	0.00851544	0.358638	0.015148	0.0128695	0.241719
cg19278157	0.00895188	0.00691571	0.198229	-0.002612	0.00375538	0.488187	-0.0153103	0.00567556	0.00808483
cg19278158	-0.00253999	0.00860706	0.768469	0.00259093	0.00467381	0.580464	-0.00260098	0.00706361	0.713414
cg19278170	0.0181142	0.0171137	0.292164	-0.0120595	0.00929309	0.197112	-0.014351	0.0140448	0.309115
cg19278199	-0.0246592	0.0148762	0.100242	0.00317046	0.0080781	0.695466	0.024026	0.0122086	0.0515889
cg19278229	-0.0292275	0.023286	0.212083	0.00214273	0.0126448	0.86575	0.0309684	0.0191103	0.107986
cg19278231	-0.0147639	0.0120889	0.224594	0.00353555	0.00656455	0.591263	0.0114162	0.00992111	0.25235
cg19278232	0.00473761	0.0148221	0.749855	-0.010837	0.00804874	0.180936	-0.00046537	0.0121642	0.969552
cg19278235	-0.00421645	0.00874936	0.630824	0.000355914	0.00475109	0.940421	-0.0053128	0.0071804	0.460934
cg19278246	-0.000298298	0.00291305	0.918625	0.000152353	0.00158185	0.923447	1.29095e-05	0.00239067	0.995701
cg19278410	0.00114994	0.00292057	0.694538	-0.00210302	0.00158593	0.187571	-0.000314225	0.00239685	0.895936
cg19278414	0.0111777	0.0101313	0.272312	-0.00302032	0.00550152	0.58412	-0.00425007	0.00831454	0.610263
cg19278448	-0.0120642	0.0128138	0.348512	0.0116148	0.00695816	0.0979138	0.00688999	0.010516	0.513712
cg19278519	0.00605813	0.00641853	0.347315	-0.000512298	0.0034854	0.883414	-0.00623074	0.00526754	0.239417
cg19278663	0.0102242	0.00806261	0.207438	0.000760952	0.00437817	0.862337	-0.0134779	0.0066168	0.0440596
cg19278744	-0.00804354	0.00581706	0.169542	0.00062213	0.00315878	0.844228	0.00622014	0.00477392	0.195316
cg19278780	0.0096715	0.00763595	0.207983	-0.001308	0.00414648	0.753018	-0.00617909	0.00626664	0.326283
cg19278809	-0.00203731	0.00394863	0.606922	0.00227403	0.00214419	0.291215	0.00428955	0.00324055	0.188343
cg19278827	0.00219819	0.00323374	0.49808	-0.00284609	0.00175599	0.107926	-5.85679e-05	0.00265385	0.982433
cg19278884	-0.0101064	0.011206	0.369091	-0.00446506	0.00608507	0.464648	0.0150818	0.00919646	0.103871
cg19279042	0.0191854	0.00842369	0.0246862	0.000100233	0.00457424	0.982557	-0.017698	0.00691313	0.0118222
cg19279045	-0.00532407	0.00369538	0.152499	0.00413939	0.00200667	0.041485	0.00188217	0.00303271	0.53613
cg19279087	0.0015919	0.00706798	0.82222	-0.006982	0.00383806	0.0716092	0.00532049	0.00580053	0.361023
cg19279130	-0.0119459	0.0140425	0.396788	-0.00188259	0.00762539	0.805458	0.00364455	0.0115244	0.752414
cg19279219	0.00260907	0.0111187	0.814913	0.00777483	0.00603771	0.200549	-0.00317836	0.00912489	0.728267
cg19279227	-0.00622056	0.00654561	0.344023	0.000882233	0.0035544	0.804436	0.00861732	0.00537183	0.111544
cg19279257	0.00820527	0.0124198	0.510211	-0.00389486	0.00674421	0.564774	-0.00721288	0.0101926	0.480655
cg19279265	0.0033167	0.00871278	0.704182	0.00390174	0.00473122	0.411339	0.00449737	0.00715038	0.530673
cg19279310	-0.00587621	0.00724293	0.418944	0.0035503	0.00393307	0.368669	0.00130748	0.00594411	0.826308
cg19279313	0.00328281	0.00198904	0.101703	-0.00222149	0.00108009	0.0420743	-0.00326147	0.00163236	0.0481828
cg19279342	0.0211808	0.0231996	0.363247	-0.0109976	0.0125979	0.384579	-0.0140579	0.0190393	0.461866
cg19279346	-0.0079933	0.00940427	0.397191	0.00247778	0.00510672	0.6285	0.00617241	0.00771787	0.425576
cg19279379	-0.014766	0.00756496	0.0534931	-0.0035676	0.00410793	0.38703	0.0135204	0.00620839	0.0315599
cg19279392	-0.000592432	0.00234176	0.800752	0.00108687	0.00127163	0.39457	-0.00144855	0.00192183	0.452618
cg19279432	-0.00298663	0.00301062	0.32336	-0.00123243	0.00163483	0.452545	0.000448582	0.00247075	0.856264
cg19279434	0.000921156	0.00594803	0.87721	0.000647479	0.0032299	0.841488	-0.00359699	0.00488141	0.462767
cg19279464	-0.00584155	0.0157981	0.71227	1.91765e-05	0.00857868	0.99822	0.0165634	0.0129651	0.204102
cg19279471	0.0289179	0.0165831	0.0839844	-0.0157269	0.00900495	0.0835199	-0.0286306	0.0136093	0.0376799
cg19279529	-0.00363859	0.00242439	0.136265	0.000398116	0.0013165	0.762914	0.00253822	0.00198964	0.204743
cg19279616	0.00301645	0.0174953	0.863428	0.010261	0.00950032	0.282473	-0.00012687	0.014358	0.992966
cg19279628	0.0587722	0.0322801	0.0713715	-0.0408207	0.0175287	0.0216976	-0.0398554	0.0264915	0.135329
cg19279779	-0.00270221	0.00474524	0.570207	0.00355891	0.00257676	0.17003	0.00275768	0.0038943	0.480362
cg19279973	-0.0240545	0.0185961	0.198539	-0.0144479	0.0100981	0.155335	0.00506513	0.0152614	0.740602
cg19280014	-0.000540282	0.00291586	0.853342	0.000778888	0.00158337	0.623759	0.00034388	0.00239298	0.885997
cg19280108	-0.0351108	0.0155783	0.026189	0.0103396	0.00845935	0.224218	0.0374312	0.0127847	0.00414949
cg19280120	-0.000510149	0.00815261	0.950218	-0.00220659	0.00442704	0.619172	0.00384696	0.00669065	0.566482
cg19280121	0.000537801	0.00330067	0.870867	-0.000999372	0.00179233	0.578263	-0.00108561	0.00270878	0.689364
cg19280133	0.00186101	0.00257277	0.471	-0.00128774	0.00139707	0.358679	-0.000505238	0.00211141	0.811326
cg19280149	0.000752307	0.00243819	0.758247	0.000617707	0.00132399	0.641745	-2.34788e-05	0.00200097	0.990659
cg19280176	-0.0121804	0.008092	0.135129	-0.000453842	0.00439413	0.917926	0.00737004	0.00664092	0.269508
cg19280196	-0.00669403	0.0223104	0.764713	0.027915	0.012115	0.0230915	-0.00343328	0.0183097	0.851605
cg19280206	-0.024832	0.0160037	0.12362	0.00423297	0.00869034	0.627164	0.0113106	0.0131339	0.391011
cg19280225	0.00171527	0.00493081	0.728605	-0.00167007	0.00267753	0.534092	-2.369e-05	0.0040466	0.99534
cg19280346	0.00546806	0.00750451	0.467772	-0.000368269	0.00407511	0.928157	-0.00359877	0.00615877	0.560193
cg19280364	0.0106044	0.0116375	0.364168	0.00305623	0.00631941	0.629613	-0.0112349	0.00955062	0.241991
cg19280390	0.0002891	0.00240994	0.904733	-0.000633914	0.00130865	0.629063	-0.000554545	0.00197778	0.779707
cg19280396	-0.0113179	0.0125252	0.368174	-0.00271318	0.00680143	0.690731	0.0101749	0.0102791	0.324412
cg19280455	-0.00598408	0.0174724	0.732637	-0.00724386	0.00948786	0.446807	-0.00549298	0.0143392	0.702403
cg19280529	0.00645422	0.00724616	0.37503	0.00325822	0.00393482	0.409436	-0.0106765	0.00594675	0.0753435
cg19280530	0.00123466	0.00390563	0.752508	-0.00166586	0.00212084	0.433864	-0.00114232	0.00320526	0.722231
cg19280540	-0.00134518	0.00579149	0.816761	-0.00154673	0.0031449	0.623826	-0.00339391	0.00475294	0.476699
cg19280572	0.00180638	0.0102337	0.860215	-0.000663709	0.00555709	0.905149	-0.0102752	0.00839852	0.223774
cg19280586	-0.0183836	0.0175691	0.29769	-0.00640034	0.0095404	0.503711	0.00432877	0.0144186	0.764575
cg19280671	0.00606742	0.011394	0.595447	-0.00526935	0.00618718	0.396255	-0.0014834	0.00935078	0.874244
cg19280751	0.00126844	0.00723488	0.861148	-0.00636265	0.00392869	0.108196	0.000501389	0.0059375	0.932856
cg19280785	0.0504973	0.0246012	0.0424807	-0.027277	0.0133589	0.0435584	-0.0283676	0.0201896	0.162821
cg19280854	0.0136164	0.0174523	0.436946	0.000329756	0.00947697	0.972306	-0.00159952	0.0143227	0.911283
cg19280884	0.0325177	0.0179828	0.0732973	-0.00579915	0.00976505	0.553819	-0.0187628	0.0147581	0.206284
cg19280890	0.00281103	0.0114285	0.806166	-0.0018873	0.00620591	0.761617	-0.006887	0.0093791	0.464333
cg19280901	0.00154823	0.0201407	0.938866	-0.00695309	0.0109368	0.526258	-0.00382826	0.016529	0.817272
cg19280926	-0.0126303	0.00817448	0.125198	0.0048502	0.00443891	0.276933	0.00379435	0.0067086	0.572822
cg19280968	-0.00901518	0.00620476	0.149086	0.0065857	0.00336932	0.0531666	0.00375029	0.0050921	0.462999
cg19281068	-0.00282327	0.00325098	0.387046	0.00170121	0.00176535	0.337327	0.00247194	0.002668	0.356207
cg19281083	-0.0020822	0.0116356	0.858305	-0.000529063	0.00631835	0.93342	-0.00647277	0.00954902	0.499292
cg19281135	-0.0117697	0.00881854	0.184745	-0.00729245	0.00478865	0.130663	0.0154113	0.00723717	0.0354463
cg19281238	0.00106893	0.00324103	0.742168	0.00127902	0.00175995	0.46893	-0.00365054	0.00265984	0.17271
cg19281310	0.0411804	0.0204801	0.0467977	0.000216503	0.0111211	0.984503	-0.0351104	0.0168075	0.0390171
cg19281347	0.00413254	0.0167322	0.805383	0.00304366	0.00908591	0.738273	-0.00655848	0.0137317	0.633871
cg19281363	-0.00252463	0.00486686	0.604985	0.00125611	0.00264281	0.63552	-0.00283299	0.00399412	0.479644
cg19281397	-0.0158549	0.019421	0.416048	-0.00426898	0.010546	0.686414	0.0124145	0.0159384	0.437708
cg19281459	-0.00514128	0.00733408	0.484776	0.00165768	0.00398256	0.678049	0.0056761	0.00601891	0.347725
cg19281595	-0.00515938	0.00933964	0.581783	0.00918156	0.00507162	0.0729668	-0.00409801	0.00766482	0.59397
cg19281603	-0.0112232	0.00815321	0.17145	-0.00165748	0.00442736	0.708849	0.0109985	0.00669115	0.103084
cg19281637	-0.00636912	0.0122662	0.604635	0.00519256	0.0066608	0.437318	0.00152439	0.0100666	0.879914
cg19281660	0.00793172	0.00953841	0.407461	-0.00752121	0.00517955	0.149322	-0.0110033	0.00782795	0.162649
cg19281677	0.0153974	0.0205606	0.455528	0.00993057	0.0111649	0.375703	-0.00531517	0.0168736	0.753359
cg19281693	-6.84602e-05	0.00277995	0.980398	0.000991306	0.00150957	0.512757	-0.000192491	0.00228144	0.932913
cg19281706	0.00940558	0.0186242	0.614556	0.0118655	0.0101133	0.24323	-0.0201816	0.0152845	0.189443
cg19281794	-0.00609585	0.0100736	0.546339	-0.0022805	0.00547018	0.677567	0.00855953	0.00826718	0.30277
cg19281809	0.00428892	0.00842708	0.61181	-0.00441157	0.00457608	0.337135	-0.0105729	0.0069159	0.129191
cg19281864	-0.00407825	0.0111029	0.71409	-0.0052734	0.00602911	0.383666	0.00880564	0.00911189	0.335969
cg19281871	-0.00132651	0.00272153	0.626935	-0.000773735	0.00147785	0.601641	0.000453308	0.00223349	0.839542
cg19281948	0.0162197	0.0168839	0.338828	0.00982949	0.00916829	0.286014	-0.0190278	0.0138562	0.172471
cg19281955	-0.00938835	0.00743221	0.209189	0.00487189	0.00403585	0.229962	0.00598517	0.00609944	0.328615
cg19282019	0.00361962	0.00537981	0.502475	-0.00250431	0.00292135	0.393175	-0.00236806	0.00441509	0.592795
cg19282042	0.0181823	0.0203405	0.373329	0.00351872	0.0110453	0.750656	-0.0224528	0.016693	0.181377
cg19282064	-0.001706	0.00493567	0.730268	0.00613081	0.00268017	0.0240811	-0.00332512	0.00405058	0.413479
cg19282068	-0.0202843	0.0147228	0.171078	0.00107692	0.00799479	0.893093	0.0168533	0.0120827	0.165877
cg19282093	-0.00527902	0.00784242	0.502272	0.00596041	0.0042586	0.164442	-0.00434247	0.00643609	0.501278
cg19282096	-0.026883	0.0216294	0.21655	-0.00165962	0.0117452	0.88789	0.0252933	0.0177507	0.157013
cg19282199	0.0178767	0.0156449	0.255662	-0.00253678	0.00849549	0.765806	-0.0144633	0.0128394	0.262414
cg19282219	-0.00630196	0.00998674	0.529328	0.00106785	0.00542301	0.844261	0.00326715	0.00819589	0.690936
cg19282236	-0.00759759	0.00718561	0.292676	0.00149316	0.00390194	0.702702	0.0116009	0.00589706	0.0516739
cg19282250	0.00537134	0.00776642	0.490639	-0.00210546	0.00421733	0.618608	-0.00349309	0.00637372	0.584771
cg19282251	-0.0066638	0.0156172	0.670435	-0.00237668	0.00848048	0.779809	0.00465307	0.0128167	0.717266
cg19282259	0.00141758	0.0176601	0.936168	-0.00842724	0.00958979	0.38144	0.00300446	0.0144932	0.836158
cg19282373	-0.00121448	0.00359558	0.73618	0.0043844	0.00195248	0.0267309	-0.00128436	0.00295081	0.664229
cg19282408	-0.00876526	0.0131586	0.506726	-0.00226183	0.00714538	0.752189	0.00624814	0.0107989	0.56405
cg19282411	0.0218332	0.00727326	0.0033214	-0.00708453	0.00394954	0.0755986	-0.0122015	0.005969	0.0433279
cg19282443	0.0374707	0.0140921	0.00900733	-0.00362065	0.0076523	0.637047	-0.0322991	0.011565	0.00616386
cg19282452	-0.0132018	0.00997529	0.188431	-0.00217971	0.00541679	0.688172	0.0114208	0.00818649	0.165801
cg19282563	0.00665471	0.00488455	0.175855	-0.00429385	0.00265242	0.108344	-0.00252588	0.00400864	0.529929
cg19282584	-0.0300619	0.0167153	0.0748456	-0.00587299	0.00907675	0.518956	0.0318299	0.0137178	0.022168
cg19282586	0.0148192	0.00926565	0.112607	-0.00256963	0.00503144	0.610574	-0.0115335	0.0076041	0.132199
cg19282714	-0.000203178	0.00251268	0.935699	0.000938524	0.00136444	0.492998	-0.000436873	0.0020621	0.83261
cg19282742	0.00385002	0.0024943	0.125575	-0.00330342	0.00135446	0.0163304	-0.00231607	0.00204701	0.260331
cg19282745	0.00130617	0.00604543	0.829342	-0.00267037	0.00328279	0.417721	0.000417735	0.00496134	0.933052
cg19282782	-0.0218451	0.0191515	0.256493	0.00610278	0.0103997	0.558524	0.0208413	0.0157172	0.18758
cg19282823	-0.00124614	0.00799512	0.876427	-0.00214368	0.00434152	0.622458	-0.00200699	0.00656141	0.760275
cg19282889	-0.00067385	0.00185284	0.716791	0.000123345	0.00100613	0.902653	6.54865e-05	0.00152058	0.965726
cg19282928	-0.000220788	0.00316481	0.944509	0.00160876	0.00171856	0.351267	-0.00188712	0.00259729	0.469032
cg19282952	-0.0244068	0.0150142	0.106899	0.0151455	0.00815301	0.0658927	0.0113679	0.0123218	0.358241
cg19282973	-0.00256175	0.00968958	0.79198	-0.00509103	0.00526165	0.33538	0.00227528	0.00795201	0.77532
cg19282986	-0.00294766	0.0128427	0.818891	0.000459546	0.00697387	0.947581	0.00509245	0.0105397	0.629937
cg19282987	0.0209551	0.0153521	0.175049	-0.0102573	0.00833651	0.221167	-0.00537826	0.0125991	0.670303
cg19283110	0.00249366	0.00695417	0.720593	-0.0033169	0.00377626	0.381665	-0.000348872	0.00570712	0.951367
cg19283112	-0.00299081	0.00371383	0.422373	-0.00107063	0.00201669	0.596567	0.00385191	0.00304785	0.208969
cg19283150	0.00918418	0.006662	0.170818	0.00375637	0.0036176	0.30138	-0.0077952	0.00546734	0.156765
cg19283196	-0.0093208	0.00581219	0.111656	0.00276971	0.00315614	0.382093	0.00551	0.00476993	0.250531
cg19283244	0.0119641	0.00908914	0.190807	0.00185629	0.00493559	0.707565	-0.00920123	0.00745924	0.220006
cg19283264	-0.00371766	0.00349023	0.289135	0.000681316	0.00189527	0.719923	0.00342211	0.00286435	0.234765
cg19283290	-0.0365476	0.0185702	0.0515754	-0.00353851	0.010084	0.726331	0.0211599	0.0152401	0.16781
cg19283298	0.00187214	0.01451	0.897575	-0.00843113	0.00787925	0.286943	0.00122705	0.011908	0.918116
cg19283354	-0.00626857	0.00789382	0.428841	0.0048694	0.00428651	0.258433	0.00368559	0.00647827	0.570573
cg19283427	-0.000493927	0.00189319	0.79466	-0.000408616	0.00102804	0.69179	-0.000510253	0.00155369	0.743224
cg19283459	-0.00603635	0.00722772	0.405434	0.00472811	0.0039248	0.230915	0.00467872	0.00593162	0.43194
cg19283470	-0.00515347	0.00234256	0.0299031	0.000364755	0.00127206	0.774848	0.0035652	0.00192248	0.0663495
cg19283477	0.00569119	0.00215728	0.00954472	-0.00124439	0.00117145	0.290441	-0.00555974	0.00177043	0.00216766
cg19283506	0.0106293	0.0120036	0.377815	-0.00124074	0.00651819	0.849385	-0.00278637	0.00985105	0.777824
cg19283563	-0.0119307	0.0132459	0.369711	-0.00411372	0.00719278	0.568541	0.019536	0.0108706	0.0750559
cg19283595	-0.0217854	0.0122646	0.0784503	0.000144878	0.00665993	0.982684	0.0199551	0.0100653	0.0499087
cg19283634	0.00427113	0.00422793	0.314608	-0.00241129	0.00229586	0.295891	-0.00419536	0.00346977	0.22921
cg19283778	-0.00240987	0.0149853	0.872534	0.00510588	0.00813736	0.531657	0.00533472	0.0122981	0.665295
cg19283806	0.0149982	0.0212021	0.480817	-0.0118285	0.0115132	0.306489	0.0134122	0.0174	0.442468
cg19283824	-0.000395673	0.0179719	0.982475	-0.00896325	0.00975909	0.360392	0.00422403	0.0147491	0.775116
cg19283840	0.00235615	0.00481821	0.625809	0.00076559	0.00261639	0.770369	-0.00337236	0.00395419	0.395593
cg19283890	-0.00292255	0.00839745	0.728484	0.0059417	0.00455999	0.195294	0.00198542	0.00689159	0.773817
cg19283928	0.00891612	0.0189573	0.639052	-0.00888804	0.0102942	0.389795	-0.000871238	0.0155578	0.955443
cg19284023	0.0119305	0.0161597	0.461915	-0.0069575	0.00877507	0.42956	0.00201629	0.0132619	0.879437
cg19284039	0.00156762	0.0130543	0.904636	-0.00278751	0.00708878	0.694912	0.00646596	0.0107134	0.547392
cg19284054	-0.00335049	0.0128571	0.794892	0.0124593	0.00698167	0.0770873	-0.00597426	0.0105515	0.572412
cg19284108	0.018806	0.0120688	0.12205	-0.00308494	0.00655359	0.638769	-0.011785	0.00990455	0.236666
cg19284131	-0.00895515	0.00890441	0.316768	0.00474817	0.00483528	0.328263	-0.000934763	0.00730764	0.898449
cg19284137	0.0202671	0.0187324	0.281653	-0.014901	0.0101721	0.145803	-0.0149687	0.0153733	0.332351
cg19284211	0.00786368	0.00581126	0.178773	0.00286333	0.00315563	0.366195	-0.00683242	0.00476916	0.154801
cg19284277	-0.00266811	0.00880979	0.762571	-0.00417566	0.0047839	0.384642	-0.00103659	0.00722998	0.886257
cg19284306	0.00637391	0.00901966	0.481267	0.000832595	0.00489787	0.865329	0.00301585	0.00740223	0.684488
cg19284363	-0.00481251	0.00988889	0.627469	-0.00369698	0.00536987	0.492609	0.00793821	0.00811558	0.330149
cg19284368	0.00661198	0.0100112	0.510342	0.00122585	0.00543631	0.822014	-0.00922308	0.00821599	0.264061
cg19284390	0.0514717	0.0295427	0.0842539	-0.00143384	0.0160423	0.928943	-0.0425906	0.024245	0.0817553
cg19284460	-0.00752174	0.00355187	0.0364543	0.00164855	0.00192874	0.394558	0.00583995	0.00291493	0.0475866
cg19284518	0.00902104	0.0102326	0.379918	0.00128283	0.00555654	0.817846	-0.00370608	0.00839769	0.659847
cg19284548	0.00500471	0.00989724	0.614102	-0.000192238	0.00537441	0.971531	-0.00362466	0.00812243	0.656292
cg19284549	0.0364447	0.0240873	0.133141	-0.0141228	0.0130799	0.282625	-0.00986268	0.0197679	0.618829
cg19284571	0.0034723	0.0138482	0.802482	0.00526236	0.00751984	0.485531	-0.00595771	0.0113649	0.601179
cg19284575	-0.00720569	0.0045798	0.118506	0.00606976	0.00248693	0.016256	0.00249596	0.00375853	0.50803
cg19284621	0.000219008	0.0153962	0.988676	-0.00627672	0.00836048	0.454399	-0.0122269	0.0126353	0.335327
cg19284632	0.0132778	0.00884556	0.136204	0.00435481	0.00480332	0.366587	-0.0148758	0.00725934	0.042822
cg19284658	0.0162873	0.014342	0.258575	-0.000891839	0.00778799	0.909039	-0.0137751	0.0117701	0.244392
cg19284725	0.0450022	0.0186672	0.0175768	-0.0325756	0.0101367	0.00172011	-0.039305	0.0153198	0.0116444
cg19284726	-0.0152087	0.024939	0.543227	-0.0127433	0.0135424	0.348769	0.0152096	0.0204668	0.458986
cg19284751	-0.0105325	0.0113021	0.353425	-0.000396741	0.00613726	0.948574	0.00937964	0.00927534	0.314119
cg19284767	0.0214458	0.00940867	0.024575	-0.00303489	0.00510911	0.553722	-0.0125547	0.00772147	0.106822
cg19284838	-0.00470949	0.0191983	0.806675	0.000938582	0.0104251	0.928426	0.00101771	0.0157556	0.948615
cg19284918	-0.0295133	0.111989	0.79263	0.0185883	0.0608124	0.760437	-0.00858423	0.0919068	0.925755
cg19285019	0.00848053	0.00921244	0.359299	0.0010274	0.00500255	0.837658	-0.00084106	0.00756044	0.911625
cg19285024	0.00115133	0.00302952	0.704652	0.000825374	0.0016451	0.616868	-0.00164528	0.00248626	0.509515
cg19285118	-0.0200134	0.0199378	0.317683	0.0108536	0.0108267	0.318308	0.0233045	0.0163625	0.157201
cg19285129	0.0274805	0.0149681	0.069067	-0.0207878	0.00812797	0.0119024	-0.0132128	0.0122839	0.284454
cg19285217	0.00504605	0.003793	0.186152	0.00100054	0.00205968	0.628095	-0.00386646	0.00311283	0.216839
cg19285225	0.000669726	0.00679074	0.921617	-0.000403609	0.00368752	0.913043	-0.000762973	0.005573	0.891356
cg19285277	0.00551418	0.00832271	0.509007	0.00253246	0.00451941	0.576378	-0.000133895	0.00683026	0.984395
cg19285301	-0.00669276	0.0162138	0.68057	0.000873404	0.00880444	0.92116	0.0160547	0.0133063	0.230193
cg19285334	-0.000285197	0.0021331	0.893883	-0.000133681	0.00115832	0.908331	-0.000635815	0.00175058	0.717151
cg19285358	0.00390425	0.008429	0.644141	-0.000380791	0.00457712	0.933848	-0.0054794	0.00691748	0.430002
cg19285376	-0.00222278	0.00997347	0.82405	0.00344859	0.0054158	0.525602	-0.00316116	0.00818499	0.700084
cg19285383	-0.00111486	0.00240956	0.644507	0.000295859	0.00130844	0.821531	-0.000587846	0.00197747	0.76682
cg19285473	-0.0117474	0.0165882	0.480332	0.00286186	0.00900776	0.751307	0.0176966	0.0136136	0.196346
cg19285478	-0.0173549	0.0134651	0.200145	0.00461612	0.00731185	0.529141	0.0134626	0.0110505	0.225727
cg19285484	-0.00498454	0.0102542	0.627863	0.00289583	0.00556822	0.604064	0.00536333	0.00841535	0.525236
cg19285492	-0.0139882	0.00701082	0.0484902	0.00747946	0.00380702	0.051977	0.0107113	0.00575362	0.0653203
cg19285508	0.00265933	0.00714408	0.710428	0.00635367	0.00387939	0.10432	-0.00748106	0.00586298	0.204649
cg19285528	-0.00193964	0.0108956	0.859035	-0.00104047	0.00591654	0.860728	0.0011062	0.00894177	0.90177
cg19285532	0.00199395	0.00671479	0.767065	-0.000534146	0.00364627	0.883802	-0.00322769	0.00551067	0.559266
cg19285539	0.00511729	0.0145188	0.725168	-0.00442649	0.00788402	0.575632	-0.00992579	0.0119152	0.406631
cg19285552	0.00273235	0.00281161	0.333276	-0.00113102	0.00152676	0.460397	-0.00279675	0.00230742	0.228083
cg19285625	-0.0161271	0.00809846	0.0489176	0.00313557	0.00439763	0.477348	0.0120898	0.00664621	0.0716239
cg19285633	-0.0155424	0.00779173	0.0485449	0.0114553	0.00423107	0.00786388	0.0104685	0.00639449	0.104465
cg19285752	-0.00722553	0.00391526	0.0676579	0.00126198	0.00212607	0.554016	0.00420958	0.00321317	0.19289
cg19285774	0.00142006	0.00877161	0.871688	0.00143472	0.00476317	0.763822	-0.000644736	0.00719865	0.928797
cg19285777	0.00432913	0.0118807	0.71627	-0.00920227	0.00645145	0.156588	0.000305693	0.00975018	0.975045
cg19285797	-0.00221954	0.0110833	0.841647	-0.00826334	0.00601845	0.172545	0.00707724	0.00909579	0.438193
cg19285799	0.0127594	0.0192174	0.50811	0.013602	0.0104354	0.195144	-0.0143477	0.0157712	0.36495
cg19285800	0.0123517	0.0118191	0.298287	-0.00782297	0.00641803	0.225487	-0.00593161	0.00969967	0.542112
cg19285842	0.00526214	0.00516557	0.310583	-0.004687	0.00280501	0.0975774	-0.00523895	0.00423926	0.21916
cg19285847	-0.00898271	0.00811484	0.270731	0.00865465	0.00440653	0.052047	-0.00167661	0.00665966	0.801699
cg19285967	0.00316831	0.0078107	0.685797	0.0039054	0.00424137	0.359177	-0.000583579	0.00641005	0.927625
cg19285978	0.0750296	0.0336922	0.0279897	-0.0419253	0.0182955	0.0238353	-0.0563446	0.0276504	0.0439741
cg19286007	-1.73987e-06	0.00503873	0.999725	0.00125147	0.00273614	0.648297	-0.00103776	0.00413517	0.802314
cg19286075	-0.0087326	0.0145938	0.550819	0.00589528	0.00792476	0.458519	0.00699335	0.0119768	0.560478
cg19286078	-0.00492027	0.00846642	0.562328	0.00320249	0.00459745	0.487536	-0.00333744	0.0069482	0.631945
cg19286141	0.0058518	0.00916645	0.524545	0.00114786	0.00497757	0.818048	-0.009037	0.00752269	0.232215
cg19286213	-0.0122268	0.0117842	0.301751	0.0106083	0.00639904	0.100207	0.00830138	0.00967098	0.392549
cg19286270	0.00676321	0.0170988	0.693213	-0.00696192	0.00928502	0.454975	-0.00813663	0.0140326	0.56321
cg19286308	-0.000773597	0.00329366	0.814743	0.00134083	0.00178853	0.455045	0.001423	0.00270303	0.599639
cg19286394	-0.00210529	0.0187298	0.910709	0.00353191	0.0101707	0.729056	0.01851	0.0153711	0.231095
cg19286414	0.0060428	0.00673224	0.371364	-0.00339813	0.00365575	0.354649	-0.00618442	0.005525	0.265428
cg19286437	-0.00787678	0.00638784	0.220171	0.00284727	0.00346873	0.413514	0.00610254	0.00524235	0.246908
cg19286500	0.0182845	0.0106942	0.090129	-0.00407908	0.00580716	0.483899	-0.0202257	0.00877646	0.0230699
cg19286602	-0.0105827	0.0080365	0.190631	0.00113343	0.00436399	0.795562	0.00881865	0.00659537	0.183949
cg19286604	-0.00109138	0.00300468	0.717131	0.000954356	0.0016316	0.5598	0.000915383	0.00246587	0.711187
cg19286631	0.00733057	0.0104479	0.484389	0.000176369	0.0056734	0.975256	-0.00913315	0.00857431	0.289129
cg19286647	-0.0361227	0.0242656	0.139445	0.0159646	0.0131767	0.228272	0.0289407	0.0199142	0.148997
cg19286648	0.0209974	0.0108224	0.0549178	0.00673048	0.00587679	0.254585	-0.0222142	0.00888169	0.0138534
cg19286658	-0.00412063	0.0192393	0.830805	-0.00867332	0.0104474	0.408228	0.000309886	0.0157893	0.984377
cg19286672	-0.00661727	0.00963637	0.493719	0.000658071	0.00523275	0.900151	-0.00160901	0.00790835	0.839154
cg19286674	-0.00221403	0.00418384	0.597742	-0.00265838	0.00227191	0.244487	0.00224588	0.00343358	0.514416
cg19286686	0.00109316	0.00316539	0.730492	-0.000679337	0.00171887	0.693444	-0.00183095	0.00259776	0.482414
cg19286687	0.0222837	0.0139925	0.114133	-0.0152863	0.00759824	0.0466832	-0.0182043	0.0114833	0.115773
cg19286699	-0.00405662	0.00226147	0.075593	0.003151	0.00122803	0.0116361	0.00303622	0.00185594	0.104709
cg19286744	-0.00143302	0.0114784	0.900875	-0.00729614	0.00623302	0.244304	0.00347242	0.00942006	0.71312
cg19286755	0.0101517	0.00740398	0.173131	-0.00653451	0.00402051	0.106962	-0.00279124	0.00607627	0.646877
cg19286773	-0.0113955	0.0107092	0.289623	0.00809143	0.00581534	0.166914	0.0119113	0.00878883	0.178107
cg19286782	-0.00144634	0.0105387	0.891091	-0.00398131	0.00572272	0.488082	0.00428535	0.00864884	0.621248
cg19286931	-0.0286792	0.0100092	0.00499236	0.00422607	0.00543522	0.438512	0.0229103	0.00821433	0.00623106
cg19286957	0.000694829	0.0102932	0.946303	0.00531114	0.00558944	0.344089	-0.00268028	0.00844741	0.751625
cg19286989	-0.00482744	0.0110287	0.662452	-0.00139719	0.00598884	0.815963	0.00842673	0.00905103	0.35388
cg19287064	-0.00251806	0.00589292	0.669994	0.00377072	0.00319998	0.241197	0.00518456	0.00483618	0.28605
cg19287103	-0.0346441	0.019124	0.0727836	0.0209361	0.0103847	0.0462317	0.0228967	0.0156946	0.147445
cg19287114	0.000763556	0.00276765	0.783153	0.000221163	0.00150289	0.883276	-0.00223626	0.00227134	0.327003
cg19287121	0.00159634	0.00245607	0.517075	-0.000669393	0.0013337	0.616736	-0.00207403	0.00201564	0.305751
cg19287157	0.00962542	0.0123514	0.437477	-0.00450258	0.00670706	0.503424	-0.00670452	0.0101365	0.509723
cg19287179	0.0119738	0.0151045	0.429643	-0.0150603	0.00820208	0.0690358	-0.00974213	0.0123959	0.433608
cg19287180	0.0137723	0.0151043	0.363861	-9.63784e-05	0.00820194	0.990646	-0.00729369	0.0123957	0.557468
cg19287220	0.00542853	0.0105701	0.608579	-0.00532755	0.00573977	0.355346	-0.00713566	0.00867461	0.41252
cg19287231	-0.00180473	0.0164157	0.912658	0.00765924	0.0089141	0.392083	0.00856641	0.013472	0.526184
cg19287277	-0.00225952	0.00205995	0.27509	0.000833226	0.0011186	0.45793	0.00199673	0.00169056	0.240107
cg19287297	-0.014005	0.00712089	0.0517308	-0.00215063	0.00386679	0.579217	0.00718718	0.00584394	0.221376
cg19287320	-0.00557774	0.00950961	0.558717	0.000700599	0.00516392	0.892329	0.00854882	0.00780432	0.275736
cg19287349	0.0332504	0.017567	0.0610157	-0.0244482	0.00953924	0.0117312	-0.0383493	0.0144168	0.00898087
cg19287428	0.0140052	0.021128	0.508799	-0.00233316	0.011473	0.839228	-0.00487429	0.0173393	0.779152
cg19287491	-0.00797539	0.0117261	0.497843	-0.000464455	0.00636749	0.941985	-0.00236934	0.0096233	0.80598
cg19287492	-0.00556074	0.0167816	0.741003	-0.00206335	0.00911274	0.821291	0.00295683	0.0137722	0.830403
cg19287501	-0.00640484	0.0111506	0.566874	0.00599837	0.00605501	0.324032	0.00873917	0.00915103	0.341675
cg19287591	-0.0079813	0.0122511	0.516098	0.00329247	0.0066526	0.621648	0.00405148	0.0100542	0.687756
cg19287610	0.00988717	0.0215801	0.64774	-0.00670986	0.0117184	0.568091	-0.0205239	0.0177102	0.249019
cg19287711	0.0104101	0.00615667	0.093694	-0.0014697	0.0033432	0.661083	-0.00856866	0.00505263	0.0927372
cg19287714	0.0042511	0.00649346	0.514044	-0.00100592	0.00352609	0.775965	-0.00333701	0.00532903	0.532484
cg19287808	0.000933071	0.00320104	0.771226	0.00227634	0.00173823	0.19307	-0.00304442	0.00262702	0.249012
cg19287817	-0.00106497	0.0122629	0.930953	0.00556468	0.00665901	0.405157	0.0064512	0.0100639	0.522839
cg19287823	0.0026854	0.0062396	0.667761	-0.00248371	0.00338823	0.465093	-0.00297324	0.00512069	0.562676
cg19287857	-0.0188599	0.0166806	0.260662	-0.0103874	0.00905794	0.253962	0.0129252	0.0136894	0.347149
cg19287858	-0.018404	0.0176748	0.300041	0.00785216	0.00959779	0.415057	0.021566	0.0145053	0.139937
cg19287916	0.00536331	0.00876602	0.541913	-0.00124853	0.00476013	0.793589	-0.00695282	0.00719407	0.335931
cg19287917	-0.00219035	0.00801193	0.785069	0.00577733	0.00435065	0.186952	-1.33816e-05	0.0065752	0.99838
cg19287961	0.00393929	0.00791544	0.619709	-0.00276019	0.00429825	0.522102	-0.0044037	0.00649602	0.499253
cg19288027	-0.00355854	0.00285835	0.215791	0.00242094	0.00155214	0.121694	0.000962698	0.00234578	0.682314
cg19288167	-0.00456443	0.00667437	0.495493	0.00203249	0.00362432	0.57608	0.00553584	0.0054775	0.314401
cg19288176	-0.00675967	0.0118052	0.568085	-0.00108063	0.0064105	0.866443	0.00396254	0.00968829	0.683332
cg19288183	0.0131289	0.0216091	0.544729	-0.0177346	0.0117342	0.133564	0.0200869	0.0177341	0.259814
cg19288226	-0.00616069	0.0107885	0.569134	0.000463443	0.00585836	0.93709	0.000145563	0.00885383	0.986913
cg19288269	0.00147501	0.0103528	0.886965	-0.0033142	0.00562178	0.556715	-0.00155616	0.00849628	0.855011
cg19288289	-0.0267438	0.0133007	0.0468035	0.00244808	0.00722258	0.735295	0.00721934	0.0109156	0.509753
cg19288316	-0.00212858	0.0100726	0.833025	-0.00144144	0.00546963	0.792632	0.000738355	0.00826634	0.928989
cg19288356	0.00672637	0.00886225	0.449481	-0.00649736	0.00481239	0.179745	-0.00266816	0.00727304	0.714431
cg19288362	-0.00111642	0.00729111	0.878583	-0.0028717	0.00395923	0.469797	0.00138166	0.00598364	0.817817
cg19288389	0.00720386	0.0134581	0.593537	-0.00649231	0.00730805	0.376276	-0.00405528	0.0110448	0.7142
cg19288495	-0.00883918	0.0238192	0.71128	-0.0132739	0.0129343	0.307021	-0.00181972	0.0195478	0.926001
cg19288514	-0.00439281	0.0176731	0.804165	0.0042914	0.00959687	0.655634	0.0107739	0.0145039	0.459168
cg19288520	-0.000871494	0.00227586	0.702511	-6.9257e-05	0.00123584	0.955411	-5.97811e-05	0.00186775	0.974524
cg19288598	-0.000120313	0.00656206	0.985405	-0.00438082	0.00356333	0.221539	-0.00269537	0.00538532	0.617721
cg19288676	-0.021587	0.0163563	0.189644	0.00277454	0.00888184	0.755341	0.0125183	0.0134233	0.353079
cg19288723	0.000839908	0.00274293	0.760025	-0.000407954	0.00148947	0.784681	0.000439705	0.00225106	0.845493
cg19288752	-0.00383555	0.00266544	0.152992	0.000896471	0.00144739	0.536953	0.00149837	0.00218747	0.494797
cg19288863	0.0784747	0.0634042	0.218467	-0.016842	0.0344298	0.625696	-0.0375106	0.0520344	0.472512
cg19288895	-0.0130095	0.0141658	0.360432	0.00678266	0.00769232	0.379838	0.014919	0.0116255	0.202085
cg19288904	-0.00385178	0.00519117	0.459677	0.000141311	0.00281891	0.96011	0.00250845	0.00426027	0.557203
cg19288921	-0.00687437	0.020845	0.74219	0.0253958	0.0113193	0.026862	0.0138187	0.017107	0.420962
cg19288944	-0.00246311	0.00827141	0.766429	0.00302005	0.00449155	0.502749	0.00434686	0.00678815	0.52327
cg19288979	0.00122714	0.00410394	0.765492	0.000815451	0.00222852	0.715131	-0.00186753	0.003368	0.580368
cg19289072	-0.0013336	0.00828296	0.872384	0.000434183	0.00449782	0.923274	0.000512184	0.00679763	0.940075
cg19289112	0.0173146	0.00986584	0.0820433	-0.00263022	0.00535736	0.624436	-0.0131645	0.00809666	0.106829
cg19289287	0.0120668	0.0120199	0.317629	-0.0138537	0.00652706	0.036039	-0.00352133	0.00986445	0.721797
cg19289355	0.000479241	0.00963396	0.960416	0.00228502	0.00523144	0.663122	-0.00352442	0.00790636	0.65664
cg19289392	0.0199848	0.014767	0.178722	-0.0101369	0.00801878	0.208852	-0.0112104	0.0121189	0.356974
cg19289461	0.00429003	0.00997197	0.667885	0.00451117	0.00541499	0.406599	-0.00233361	0.00818376	0.776064
cg19289489	-0.0311743	0.0336758	0.356618	0.0228874	0.0182867	0.213375	0.0189899	0.0276369	0.493454
cg19289599	0.000335815	0.0035233	0.92424	-0.00240979	0.00191323	0.2105	0.00249522	0.00289149	0.390041
cg19289607	0.0271984	0.0231663	0.242911	-0.00826075	0.0125798	0.512766	-0.0244974	0.0190121	0.20027
cg19289626	0.0307523	0.0192947	0.113846	-0.011256	0.0104774	0.285037	-0.0323756	0.0158347	0.0432822
cg19289770	0.0107291	0.0110109	0.331995	-0.00259535	0.00597916	0.665091	-0.00154527	0.0090364	0.864534
cg19289810	0.00418595	0.0146607	0.775781	-0.00554288	0.00796105	0.487741	-0.00204498	0.0120317	0.865349
cg19289870	0.0324197	0.0130466	0.0144645	-0.00534638	0.0070846	0.452073	-0.0256578	0.0107071	0.0182469
cg19289872	-0.000128094	0.00902141	0.988697	0.00271912	0.00489881	0.579983	-0.000151276	0.00740366	0.983735
cg19289921	0.0141223	0.019725	0.475533	-0.0151068	0.0107111	0.161246	4.89895e-06	0.0161879	0.999759
cg19289922	0.00727643	0.0121572	0.550717	-0.00597847	0.0066016	0.367122	-0.0102689	0.0099771	0.305624
cg19289950	0.0519158	0.0193259	0.00834445	0.00423498	0.0104944	0.687328	-0.0588025	0.0158603	0.0003296
cg19289969	-0.00313443	0.0122066	0.797827	0.00158207	0.00662844	0.811799	0.00511812	0.0100177	0.610439
cg19290091	0.00640545	0.0110402	0.562971	-0.00574665	0.00599506	0.33988	0.00684607	0.00906043	0.451503
cg19290139	0.00817807	0.0255393	0.749412	0.0142532	0.0138684	0.306321	-0.0180098	0.0209595	0.392061
cg19290181	0.0111349	0.00808593	0.171287	-0.00235612	0.00439083	0.592627	-0.0148154	0.00663593	0.0276
cg19290238	0.000471691	0.0195214	0.980767	-0.00868947	0.0106005	0.414148	0.00546438	0.0160208	0.733693
cg19290403	0.00244531	0.0102878	0.812564	-0.00241734	0.0055865	0.666072	-0.00109633	0.00844297	0.896921
cg19290410	0.00206516	0.00388659	0.596244	-0.000264434	0.0021105	0.900519	-0.00127988	0.00318963	0.689005
cg19290423	0.00903634	0.0102575	0.380266	-0.00389334	0.00557004	0.48604	-0.0099425	0.00841809	0.240116
cg19290438	0.0121502	0.016118	0.452561	-0.00473559	0.00875241	0.589559	0.00194821	0.0132277	0.883179
cg19290455	-0.001342	0.00846633	0.874345	0.000658943	0.00459739	0.886292	0.00292305	0.00694812	0.674798
cg19290504	0.00759589	0.00653862	0.247873	0.001327	0.00355061	0.709318	-0.00453631	0.00536609	0.399742
cg19290511	-0.0156977	0.0086807	0.0732845	0.00665929	0.0047138	0.160561	0.00507897	0.00712405	0.477396
cg19290528	0.00168276	0.0119712	0.888469	0.00663236	0.00650061	0.309841	-0.0136497	0.00982448	0.167529
cg19290577	-0.00885782	0.0081846	0.281506	0.000808982	0.00444441	0.8559	0.0051077	0.00671691	0.448628
cg19290738	-0.00531365	0.00870373	0.542789	0.00268983	0.00472631	0.570436	0.00260429	0.00714295	0.716113
cg19290761	-0.0199798	0.0115016	0.0851641	0.00678778	0.00624563	0.279499	0.0140911	0.00943913	0.138341
cg19290797	0.0524882	0.0242829	0.0328224	-0.00259493	0.0131861	0.844353	-0.0257945	0.0199284	0.198252
cg19290808	0.0387979	0.0271483	0.155806	-0.00947841	0.0147421	0.521595	-0.0345181	0.02228	0.124185
cg19290821	0.00533513	0.00817102	0.515162	-0.00768656	0.00443703	0.0860116	-0.00333444	0.00670576	0.620005
cg19290850	-0.0083919	0.00584235	0.153729	-0.00208095	0.00317252	0.513238	0.00590029	0.00479468	0.221101
cg19290902	-0.00846733	0.0155625	0.587484	0.00315511	0.00845075	0.709604	0.00468071	0.0127718	0.714704
cg19290938	-0.00100674	0.00985202	0.918795	-0.00306551	0.00534985	0.567809	-0.00192005	0.00808532	0.812731
cg19290962	0.0119988	0.00904431	0.187364	-0.00553201	0.00491125	0.26245	-0.00613635	0.00742245	0.410181
cg19290984	0.00162489	0.00685152	0.812976	-0.00462577	0.00372052	0.216396	0.00149653	0.00562288	0.790622
cg19290994	-0.0107993	0.0084695	0.204968	-0.00185716	0.00459912	0.687138	0.00790656	0.00695072	0.257794
cg19291056	-0.0276725	0.0125208	0.0291682	0.0100189	0.00679908	0.143456	0.0147124	0.0102756	0.15504
cg19291075	-0.00524716	0.00670515	0.435569	0.00775761	0.00364104	0.0353497	-0.00076754	0.00550276	0.889324
cg19291080	-0.00105611	0.00849772	0.901319	-0.00373162	0.00461444	0.420443	0.00130675	0.00697388	0.85171
cg19291087	-0.00478665	0.00683207	0.485023	0.000497042	0.00370996	0.893667	0.00302891	0.00560692	0.590145
cg19291253	0.00449842	0.00381498	0.240884	-0.00399025	0.00207162	0.0566663	-0.00189306	0.00313087	0.546661
cg19291280	-0.00973759	0.00911824	0.287893	-0.0083371	0.0049514	0.0950584	0.0182049	0.00748313	0.0165948
cg19291303	-0.0261601	0.0228815	0.255403	-0.00424301	0.0124252	0.733389	0.0272493	0.0187783	0.149597
cg19291518	-0.00429893	0.0219236	0.844904	0.00872721	0.011905	0.465074	0.0155707	0.0179922	0.388693
cg19291576	-0.0207784	0.0206723	0.317039	-0.00140127	0.0112255	0.900886	0.00861623	0.0169653	0.612559
cg19291606	-0.000585056	0.00250775	0.815963	0.00084649	0.00136176	0.535482	-9.92653e-05	0.00205805	0.961618
cg19291618	-0.00141934	0.00502635	0.778183	-0.00221646	0.00272941	0.418509	0.00289049	0.004125	0.484955
cg19291650	0.000724877	0.00193493	0.708659	-8.36572e-05	0.00105071	0.936684	-0.000959329	0.00158795	0.547001
cg19291695	-0.00696614	0.00895685	0.438389	0.000831427	0.00486376	0.864582	0.00381493	0.00735068	0.60481
cg19291696	0.0274032	0.0188713	0.149318	-0.0031201	0.0102475	0.761342	-0.0165509	0.0154872	0.287554
cg19291823	-0.0105412	0.00752651	0.164167	0.000796282	0.00408705	0.845885	0.0128896	0.00617683	0.0392203
cg19291825	0.00601505	0.00770885	0.436902	0.00303007	0.00418607	0.470696	-0.00349147	0.00632647	0.582148
cg19291926	0.00173007	0.00862808	0.841447	0.00591266	0.00468523	0.209625	-0.00692391	0.00708086	0.330302
cg19291946	-0.00992246	0.00999316	0.322926	0.00697702	0.0054265	0.201237	0.00485505	0.00820115	0.555068
cg19292062	0.00402402	0.0057146	0.482818	0.000159348	0.00310314	0.959139	-0.0024455	0.00468983	0.603104
cg19292183	0.0196475	0.0121629	0.109098	-0.00856752	0.00660473	0.197283	-0.0168353	0.00998183	0.0945164
cg19292197	-0.00868408	0.00616758	0.161945	0.00241267	0.00334912	0.472815	0.0105547	0.00506158	0.0393605
cg19292222	0.0131867	0.0112678	0.244409	0.00242663	0.00611864	0.692434	-0.0141818	0.0092472	0.127992
cg19292355	0.000353259	0.00710782	0.960452	-0.0083837	0.0038597	0.031994	0.00322773	0.00583322	0.581157
cg19292432	-0.0088788	0.00799089	0.268942	0.00696392	0.00433922	0.111388	0.00544535	0.00655794	0.408142
cg19292476	0.000530645	0.00292223	0.856239	-0.00169979	0.00158683	0.28643	0.000599395	0.00239821	0.803104
cg19292591	-0.00791395	0.00963961	0.413432	-0.000870379	0.00523451	0.868244	0.00933237	0.00791101	0.240677
cg19292625	0.000564708	0.0125088	0.964074	0.00600519	0.00679255	0.378578	0.000690526	0.0102657	0.946492
cg19292683	-0.0058375	0.0130758	0.65616	0.00399004	0.00710043	0.575298	0.000982273	0.010731	0.927233
cg19292712	0.012939	0.00849419	0.130559	-0.0043784	0.00461253	0.344578	-0.00929409	0.00697099	0.185203
cg19292749	0.00238912	0.00554575	0.667455	0.0024973	0.00301146	0.40875	-0.00169739	0.00455126	0.709904
cg19292827	-0.00153675	0.0125269	0.902587	0.00429828	0.00680237	0.528777	0.00180621	0.0102805	0.860859
cg19292884	-0.00312243	0.0102639	0.76154	0.00158978	0.00557353	0.775999	0.0140939	0.00842337	0.0971324
cg19292908	-0.00196226	0.0111238	0.860302	0.00439546	0.00604045	0.468361	0.00553317	0.00912903	0.545693
cg19292935	-0.00254035	0.0122612	0.836248	0.0116369	0.00665809	0.0832926	-0.00155237	0.0100625	0.877677
cg19292953	-0.00334851	0.00711205	0.6387	0.00246322	0.00386199	0.524922	0.00158673	0.00583669	0.786244
cg19292957	-0.00372486	0.00984114	0.705789	0.00202188	0.00534394	0.7059	0.00452208	0.00807639	0.576677
cg19293019	-0.000759459	0.00340576	0.823955	-0.00140065	0.0018494	0.450458	-0.00038222	0.00279503	0.891478
cg19293122	0.00135075	0.0161691	0.933575	-0.00361595	0.00878016	0.681264	0.0178934	0.0132696	0.180282
cg19293137	-0.0136761	0.0175224	0.436775	-0.00170829	0.009515	0.857847	-0.00319971	0.0143802	0.824331
cg19293144	0.00224465	0.0134837	0.868091	-0.000823924	0.00732192	0.91061	-0.00156547	0.0110657	0.887758
cg19293162	0.00329361	0.00841982	0.696425	-0.00205241	0.00457214	0.65439	-0.00507712	0.00690995	0.464052
cg19293163	0.0155242	0.0194775	0.427149	0.000125064	0.0105767	0.990587	-0.0222131	0.0159847	0.167442
cg19293287	0.0369778	0.0165398	0.0273914	-0.00144217	0.00898146	0.872725	-0.0312402	0.0135738	0.0232467
cg19293468	-0.00712187	0.00758927	0.350088	-0.0026595	0.00412113	0.520056	0.00775241	0.00622833	0.215887
cg19293581	-0.0219932	0.00993764	0.0289544	0.00886998	0.00539635	0.103093	0.0150994	0.00815559	0.0667924
cg19293635	-0.0103309	0.00951935	0.280185	0.00137782	0.0051692	0.790319	0.00860624	0.0078123	0.273029
cg19293659	0.00778084	0.0138395	0.57511	-0.000670857	0.00751513	0.929032	-0.00143858	0.0113577	0.89944
cg19293681	0.00691156	0.00885293	0.436651	0.00048197	0.00480733	0.920323	-0.00404978	0.00726539	0.578382
cg19293715	0.0102089	0.0190706	0.593508	-0.0271741	0.0103557	0.00992301	-0.00935625	0.0156508	0.551193
cg19293748	-0.00087285	0.00343132	0.799679	0.00105601	0.00186328	0.572039	-0.00113036	0.002816	0.6889
cg19293752	-0.00653672	0.0091098	0.474557	0.00487768	0.00494681	0.326284	0.00182833	0.0074762	0.807258
cg19293764	0.000433613	0.00277891	0.87629	0.00103734	0.001509	0.493254	0.00140811	0.00228058	0.538224
cg19293769	-0.0044186	0.00890387	0.620704	-0.00359538	0.00483499	0.458693	0.00155213	0.0073072	0.832179
cg19293784	-0.0196776	0.0141714	0.167778	0.00277884	0.00769538	0.718713	0.023494	0.0116302	0.0458043
cg19293832	-0.0395654	0.0308586	0.202485	0.0111503	0.0167569	0.507175	0.010893	0.0253249	0.667943
cg19293995	-0.0065883	0.00390171	0.0941349	0.000909228	0.00211871	0.668659	0.00453754	0.00320204	0.159286
cg19294038	0.00122121	0.00841583	0.88489	0.00556987	0.00456997	0.225528	0.00344544	0.00690667	0.618876
cg19294043	-0.0286496	0.0159436	0.0750896	0.00379219	0.00865771	0.662235	0.0317027	0.0130845	0.0170288
cg19294117	0.0033392	0.00618944	0.590633	-0.00393451	0.003361	0.244275	-0.00242927	0.00507953	0.633423
cg19294125	0.00246756	0.00231361	0.288515	0.00104882	0.00125634	0.405626	-0.00277125	0.00189873	0.147268
cg19294196	0.000464851	0.00588875	0.937225	-0.00018659	0.00319772	0.953575	0.00432899	0.00483276	0.372338
cg19294217	0.0413316	0.0176986	0.0213412	-0.00805019	0.00961071	0.404057	-0.0174596	0.0145248	0.231926
cg19294256	0.00363826	0.00482722	0.452641	-0.00205848	0.00262128	0.433968	-0.00110112	0.00396159	0.781574
cg19294311	-0.0044206	0.0100693	0.66151	0.00827866	0.00546784	0.132878	0.0016192	0.00826363	0.845017
cg19294383	-0.00711972	0.0157094	0.651288	-0.00134179	0.00853054	0.875303	0.00121953	0.0128923	0.92481
cg19294393	-0.00039617	0.012236	0.97423	0.000529076	0.00664442	0.936678	-0.00311572	0.0100418	0.756939
cg19294401	0.000181721	0.0022617	0.936107	0.000467318	0.00122815	0.704304	-7.51812e-05	0.00185612	0.967764
cg19294424	0.00799039	0.0120696	0.509339	-0.00381989	0.00655405	0.561202	-0.00650636	0.00990525	0.512643
cg19294448	-0.001783	0.00400287	0.656883	0.00580662	0.00217364	0.00870122	0.000712522	0.00328506	0.82869
cg19294507	0.000107265	0.00838093	0.989812	-0.0011978	0.00455102	0.792894	0.00361289	0.00687803	0.600446
cg19294517	0.00359921	0.0073501	0.625335	-0.00180847	0.00399126	0.651364	-0.000330316	0.00603206	0.956429
cg19294653	-0.000544054	0.00450347	0.904064	-0.00156875	0.00244548	0.522539	4.42609e-05	0.00369589	0.990467
cg19294703	-0.00705185	0.00877687	0.423442	0.00273269	0.00476602	0.567565	0.00675533	0.00720297	0.350375
cg19294711	-0.00891664	0.0107122	0.406999	-0.000855103	0.00581697	0.8834	0.00999402	0.00879129	0.258088
cg19294736	0.00184811	0.00531409	0.728674	-0.00180357	0.00288566	0.533258	-0.00281678	0.00436115	0.519702
cg19294816	-0.0168551	0.0136005	0.217875	0.00836924	0.00738538	0.259587	0.011511	0.0111616	0.304663
cg19294931	-0.00613016	0.0101247	0.546116	0.00606847	0.00549791	0.272099	-0.00109364	0.00830909	0.895525
cg19294953	-4.56482e-05	0.0103744	0.996497	-0.00439721	0.00563354	0.436749	-0.00246069	0.00851406	0.773114
cg19295068	-0.00248286	0.0106288	0.815733	-0.0015851	0.00577168	0.784112	0.00454282	0.00872284	0.603556
cg19295092	-0.0123059	0.00953652	0.19962	0.000162131	0.00517853	0.97508	0.0103924	0.0078264	0.186974
cg19295170	0.00926382	0.00760763	0.225943	-0.000358308	0.0041311	0.93104	-0.00492548	0.0062434	0.431862
cg19295184	0.0193732	0.0222117	0.384995	-0.0352056	0.0120614	0.00426136	0.00114443	0.0182286	0.950054
cg19295212	0.0098355	0.0147865	0.507337	-0.0138126	0.0080294	0.0881981	0.00146884	0.012135	0.903879
cg19295251	-0.000739669	0.00666016	0.911772	0.00988731	0.00361661	0.00729677	-0.00200715	0.00546584	0.714163
cg19295293	-0.00782896	0.00972119	0.422355	-0.00187164	0.00527881	0.7236	0.00907035	0.00797795	0.25804
cg19295314	0.0238849	0.0182276	0.192798	-0.0106711	0.00989795	0.283341	-0.0116601	0.0149589	0.437375
cg19295378	-0.00271934	0.00336835	0.421224	-0.00202302	0.00182908	0.271127	0.00210408	0.00276432	0.448192
cg19295399	-0.00289302	0.0123454	0.815156	0.00198466	0.00670379	0.76775	0.00286015	0.0101315	0.778243
cg19295404	0.00108028	0.00664074	0.871073	-0.00128658	0.00360606	0.721939	0.00148958	0.0054499	0.785118
cg19295451	-0.0217217	0.0217633	0.320428	0.00916522	0.0118179	0.439688	0.0143246	0.0178606	0.42427
cg19295533	0.0026168	0.0122433	0.831151	0.00349926	0.00664836	0.599716	-0.00299562	0.0100478	0.76616
cg19295613	-0.0118886	0.0209307	0.571192	0.00902154	0.0113658	0.429053	0.0186398	0.0171773	0.280232
cg19295796	-0.0051942	0.0211667	0.806608	-0.0107731	0.011494	0.350666	0.00821071	0.017371	0.637388
cg19295840	0.00117222	0.00524038	0.823414	-0.000442711	0.00284564	0.876653	0.000673461	0.00430066	0.875851
cg19295878	-0.000537034	0.00180604	0.766757	0.00189852	0.000980717	0.0554528	-0.000963495	0.00148217	0.517012
cg19295904	-0.024994	0.0116288	0.0338006	0.0167228	0.00631467	0.00928061	0.0134644	0.00954346	0.161111
cg19295917	0.0231052	0.0156416	0.142489	0.00199115	0.0084937	0.815089	-0.0205251	0.0128367	0.112702
cg19295951	0.00409859	0.00922826	0.657818	-0.00255576	0.00501114	0.611062	-0.00217771	0.00757342	0.774235
cg19296097	-0.00951143	0.00782185	0.226585	0.000498193	0.00424743	0.906842	0.00871802	0.00641921	0.177206
cg19296132	0.00147576	0.00977825	0.880313	0.00214634	0.0053098	0.686834	0.00291666	0.00802478	0.716961
cg19296149	-0.00450852	0.0092986	0.62874	-0.00503173	0.00504933	0.321188	0.0122202	0.00763114	0.112165
cg19296153	0.00268662	0.0030948	0.387226	-0.000840976	0.00168054	0.617779	-0.000133271	0.00253983	0.958248
cg19296258	0.00301862	0.0219223	0.890732	-0.00153578	0.0119042	0.897584	-0.0127738	0.0179911	0.479203
cg19296262	0.0240759	0.0191914	0.212313	-0.0187769	0.0104213	0.0743194	-0.0176525	0.0157499	0.264814
cg19296299	-0.018282	0.0141984	0.200583	-0.00551516	0.00771002	0.475925	0.0166252	0.0116523	0.156477
cg19296305	-0.00477613	0.0114903	0.678464	-0.00881209	0.00623947	0.160681	0.0124098	0.00942981	0.190903
cg19296354	0.00840706	0.00794929	0.292561	-0.00148192	0.00431663	0.732024	-0.00808016	0.0065238	0.218143
cg19296400	0.00707494	0.00731191	0.335371	-0.00387761	0.00397052	0.33091	-0.00679511	0.00600071	0.259935
cg19296405	-0.0171523	0.0101224	0.0930019	0.00495706	0.00549668	0.369119	0.0101079	0.00830723	0.226301
cg19296429	0.0501693	0.0226445	0.0287846	-0.00811612	0.0122965	0.510609	-0.0488639	0.0185838	0.00977854
cg19296486	0.0151605	0.0108751	0.166111	-0.0168186	0.00590541	0.00525158	-0.0115158	0.00892495	0.199656
cg19296501	0.0092566	0.00903276	0.307715	-0.00134483	0.00490498	0.784463	-0.000812522	0.00741297	0.91292
cg19296504	0.00337263	0.0158115	0.831486	-0.00440428	0.00858598	0.609007	-0.00260985	0.0129761	0.840971
cg19296509	-0.00118661	0.00257966	0.646434	0.000845486	0.00140081	0.547372	0.000184625	0.00211707	0.930665
cg19296571	-0.000638231	0.00337948	0.850555	-0.00086789	0.00183513	0.637199	0.00197053	0.00277346	0.478901
cg19296591	0.00276226	0.00633192	0.663515	-0.00149346	0.00343837	0.664885	-0.00242099	0.00519646	0.642214
cg19296641	0.00545871	0.00299432	0.0710166	0.000896827	0.00162598	0.582368	-0.00376138	0.00245737	0.128726
cg19296740	0.00441111	0.00700955	0.530457	-0.000187887	0.00380633	0.96072	-0.00407897	0.00575257	0.479782
cg19296814	-0.00113907	0.00355354	0.749164	0.00106791	0.00192965	0.581096	0.00133588	0.00291631	0.647804
cg19296884	0.00360132	0.0102382	0.725695	-0.000252324	0.00555953	0.963882	-0.0123292	0.00840221	0.145127
cg19296958	0.00165408	0.00986888	0.867201	0.00236593	0.00535901	0.659727	-0.00547317	0.00809916	0.500604
cg19296960	-0.000273514	0.00281552	0.922788	-0.0020201	0.00152888	0.189145	-0.00132922	0.00231063	0.566287
cg19296997	0.00150813	0.0113233	0.894288	-0.00238682	0.00614878	0.698635	-0.00256206	0.00929275	0.783292
cg19297065	0.0127636	0.0114753	0.268448	-0.00903069	0.00623132	0.150115	-0.0071594	0.00941749	0.448747
cg19297095	-0.00390189	0.0106272	0.714206	0.000119721	0.00577082	0.983486	0.00387742	0.00872153	0.657497
cg19297164	0.00297683	0.0199876	0.881879	-0.0014706	0.0108537	0.89247	0.00288057	0.0164034	0.860924
cg19297185	0.0126911	0.0140767	0.369256	-0.00789557	0.00764396	0.303908	-0.0167055	0.0115524	0.151004
cg19297231	0.00762803	0.0201414	0.705624	0.0207696	0.0109372	0.060187	-0.0169887	0.0165296	0.30631
cg19297232	-0.000477815	0.00401962	0.905595	0.000422457	0.00218274	0.84689	0.000500467	0.00329881	0.879693
cg19297234	0.00334171	0.00289424	0.250752	0.00154443	0.00157163	0.327916	-0.00307915	0.00237523	0.197566
cg19297245	-0.0228478	0.0106668	0.0344033	-0.00140478	0.0057923	0.808825	0.0148244	0.00875401	0.0932017
cg19297251	0.00396676	0.00772216	0.608502	-0.00030611	0.00419329	0.941939	0.0022833	0.00633739	0.719321
cg19297342	-0.00650049	0.00698781	0.354272	0.00301579	0.00379453	0.428457	0.00469156	0.00573473	0.415071
cg19297357	-0.0178974	0.00704958	0.0125223	0.00540274	0.00382807	0.160964	0.0111077	0.00578543	0.0574539
cg19297398	0.002051	0.00912264	0.822532	-0.000118385	0.00495379	0.980977	-0.000194909	0.00748674	0.979277
cg19297537	-0.00584922	0.0163256	0.720816	0.00117803	0.00886513	0.894529	0.0115113	0.013398	0.39211
cg19297594	-0.00161451	0.0152974	0.916138	0.0127665	0.0083068	0.127195	0.00833298	0.0125542	0.508233
cg19297688	0.00393277	0.0291226	0.892826	-0.00657353	0.0158142	0.678459	-0.014787	0.0239003	0.537395
cg19297703	-0.0116263	0.00986474	0.241112	0.000456436	0.00535676	0.932251	0.0117517	0.00809576	0.149462
cg19297718	-0.00576482	0.0167641	0.731593	0.00838699	0.00910323	0.3589	0.00621652	0.0137579	0.652265
cg19297726	-0.00888633	0.00681156	0.194754	0.00483424	0.00369882	0.193949	0.00546709	0.00559009	0.330222
cg19297818	0.0155475	0.0201033	0.440957	-0.00195115	0.0109165	0.858475	-0.00306249	0.0164983	0.853081
cg19297823	0.0154575	0.0121432	0.205724	-0.0021167	0.00659401	0.748816	-0.0123046	0.00996563	0.219571
cg19297845	-0.00386487	0.00311166	0.216855	0.0016966	0.00168969	0.31754	0.00185553	0.00255366	0.469006
cg19297881	0.0267631	0.0159509	0.0962165	-0.0160741	0.00866165	0.0661615	-0.0174628	0.0130905	0.184958
cg19297971	0.00539783	0.00579762	0.35387	0.00400026	0.00314823	0.206538	-0.00681327	0.00475797	0.154988
cg19298209	-0.00512729	0.0105191	0.626924	0.00213856	0.00571207	0.708833	0.00514477	0.00863275	0.552427
cg19298400	-0.0156784	0.0213659	0.464628	0.00328494	0.0116021	0.777608	0.0125394	0.0175345	0.476047
cg19298429	0.00407824	0.0114853	0.723206	-0.000899835	0.00623674	0.885544	0.00799936	0.00942569	0.397905
cg19298447	0.00521606	0.00834877	0.533416	0.00186089	0.00453356	0.68226	-0.00381345	0.00685164	0.578949
cg19298476	-0.0145392	0.0179837	0.420567	0.00670252	0.00976553	0.49394	0.00131055	0.0147588	0.929404
cg19298498	-0.00307807	0.00757883	0.685429	0.00470996	0.00411547	0.25492	0.00209945	0.00621977	0.736349
cg19298543	-0.0031609	0.0133765	0.813638	-0.000339905	0.00726372	0.962762	0.00742461	0.0109778	0.500251
cg19298572	-0.00221165	0.00279141	0.429887	0.00270115	0.00151579	0.0775079	0.000618011	0.00229085	0.78784
cg19298573	0.0070762	0.0120652	0.558743	-0.0143623	0.00655165	0.030475	-0.00304277	0.00990162	0.759196
cg19298602	-0.0159385	0.0074517	0.0346554	0.00268001	0.00404643	0.509155	0.00837861	0.00611543	0.173453
cg19298722	-0.00994465	0.0100123	0.322772	0.0123736	0.0054369	0.024791	0.00161529	0.00821687	0.844517
cg19298764	-0.00523242	0.0157049	0.73964	-0.00948581	0.00852811	0.268435	0.0123957	0.0128887	0.338283
cg19298774	0.0090996	0.0121356	0.454959	0.00183478	0.00658987	0.781209	-0.0102384	0.00995938	0.306197
cg19298821	0.0136145	0.00734106	0.0663356	-0.00699787	0.00398635	0.0819647	-0.01187	0.00602464	0.0513238
cg19298835	-0.00350221	0.00324159	0.282328	0.000620578	0.00176025	0.7251	0.00471364	0.0026603	0.0791886
cg19298849	0.00504613	0.0085559	0.556545	-0.000374737	0.00464603	0.935861	-0.00317615	0.00702163	0.651916
cg19298856	-0.00071182	0.0116108	0.951226	0.00483159	0.00630491	0.445127	-0.00182952	0.00952872	0.848095
cg19298990	-0.0231808	0.0143833	0.109905	0.0100955	0.00781044	0.198868	0.0224191	0.0118041	0.0601485
cg19299034	0.00216962	0.00242043	0.372009	0.00206107	0.00131435	0.119722	-0.00212556	0.00198639	0.286933
cg19299086	-0.00357758	0.00421723	0.3981	0.00275243	0.00229005	0.231979	0.000595799	0.00346099	0.863638
cg19299094	0.0158723	0.0108234	0.145369	-0.00488138	0.00587732	0.408029	-0.00939311	0.00888248	0.292606
cg19299096	-0.00162204	0.00690063	0.814602	0.00376256	0.00374719	0.317533	0.00400606	0.00566319	0.480823
cg19299162	0.0443437	0.0195945	0.0255943	-0.0203545	0.0106402	0.0583505	-0.0298368	0.0160807	0.0662111
cg19299193	-0.00112632	0.00544497	0.836505	-0.000284802	0.00295673	0.923439	0.00238099	0.00446856	0.595225
cg19299201	0.00906812	0.0183189	0.621578	-0.0184872	0.00994757	0.0657759	-0.00221886	0.0150339	0.882936
cg19299215	-0.000884735	0.00901893	0.922033	0.00183444	0.00489747	0.708702	-0.00496836	0.00740162	0.503467
cg19299265	-0.0181555	0.0264847	0.494465	-0.0141389	0.0143818	0.327709	0.0395909	0.0217354	0.0712497
cg19299279	-0.00328777	0.00958602	0.732271	-0.00121537	0.00520541	0.815822	0.00726266	0.00786702	0.357935
cg19299291	-0.00737088	0.0111413	0.509624	0.0102864	0.00604998	0.0919123	-1.9145e-05	0.00914343	0.998333
cg19299338	0.0236895	0.012123	0.053228	-0.00544602	0.00658304	0.409869	-0.0180358	0.00994906	0.0725874
cg19299427	0.0109412	0.0122813	0.374938	-0.00812513	0.00666901	0.225701	-0.00758828	0.010079	0.453129
cg19299448	-0.00079144	0.0176721	0.96436	-0.00973783	0.00959633	0.312454	0.00100895	0.0145031	0.944664
cg19299482	-0.00903345	0.00806174	0.264927	-0.000920898	0.00437769	0.833775	0.00757847	0.00661608	0.254504
cg19299499	0.00371468	0.0130028	0.775659	0.00516214	0.00706082	0.466274	-0.00680117	0.0106711	0.525226
cg19299551	-0.00656827	0.00989447	0.508186	0.00545347	0.0053729	0.312336	0.00239491	0.00812016	0.7686
cg19299566	0.00906597	0.00972286	0.353152	0.00435887	0.00527972	0.410825	-0.00414958	0.00797932	0.60408
cg19299672	-0.000679262	0.00327815	0.83623	-0.00144248	0.0017801	0.419499	0.000185071	0.0026903	0.94528
cg19299739	-0.00157488	0.00700084	0.822431	-0.000884719	0.0038016	0.816409	-0.00318563	0.00574543	0.580387
cg19299755	0.00260026	0.0180099	0.885465	0.0102584	0.00977976	0.296505	5.87245e-05	0.0147803	0.996837
cg19299776	-0.00119793	0.0133417	0.928619	0.00506426	0.00724481	0.486016	-0.00401231	0.0109492	0.714735
cg19299911	-0.0152244	0.0119397	0.204958	0.0151218	0.00648351	0.0215022	0.0108966	0.00979864	0.268542
cg19299912	0.00700672	0.0144894	0.629648	-0.0166344	0.00786804	0.03676	-0.0106953	0.0118911	0.370385
cg19299920	0.0268933	0.0130425	0.041567	-0.00176989	0.00708238	0.803131	-0.0163782	0.0107037	0.128851
cg19299932	0.0144656	0.0161663	0.372847	-0.00126488	0.00877862	0.885696	-0.0124228	0.0132673	0.351143
cg19299940	-0.0032315	0.00636324	0.612583	0.000813102	0.00345538	0.814402	0.00198128	0.00522217	0.705123
cg19299952	0.000171705	0.0222506	0.993857	-0.00402784	0.0120825	0.739496	0.0148979	0.0182605	0.416347
cg19299965	-0.000180253	0.00793049	0.981908	0.00302736	0.00430642	0.483549	-0.00525496	0.00650837	0.421169
cg19300046	0.00466666	0.00638901	0.466686	-0.0031804	0.00346937	0.3613	-0.00143815	0.00524331	0.784382
cg19300124	0.00597653	0.0182552	0.743997	0.00568869	0.00991297	0.567232	-0.00273266	0.0149816	0.855604
cg19300195	0.0114324	0.0118092	0.335124	0.00107144	0.00641265	0.867612	-0.00146723	0.00969154	0.879943
cg19300225	0.0140689	0.0105481	0.18503	-0.0048732	0.00572786	0.396735	-0.014242	0.00865662	0.102779
cg19300307	-0.0154549	0.0127852	0.229328	0.0122189	0.00694263	0.0811907	0.00588763	0.0104925	0.575852
cg19300389	-0.0119605	0.00676249	0.0797227	-0.00120027	0.00367218	0.744399	0.00816115	0.00554982	0.144274
cg19300401	-0.0328317	0.125133	0.793523	-0.0514797	0.0679497	0.450301	0.00400537	0.102694	0.968959
cg19300413	0.00245663	0.00832055	0.768361	-0.0018827	0.00451823	0.677717	-0.000723799	0.00682848	0.915778
cg19300414	0.000175087	0.0113748	0.987747	0.00135578	0.00617676	0.82667	-0.00101596	0.00933504	0.913533
cg19300422	-0.0158316	0.0144622	0.276045	0.0218606	0.00785329	0.00632948	0.005015	0.0118688	0.673459
cg19300475	0.0003682	0.00238325	0.877503	0.000637449	0.00129416	0.623306	0.00146623	0.00195588	0.455065
cg19300489	-0.00919977	0.015714	0.559445	0.00550983	0.00853306	0.519816	0.00862593	0.0128961	0.504975
cg19300502	0.00839641	0.0138437	0.545422	0.0118984	0.00751741	0.116341	-0.00393631	0.0113612	0.729651
cg19300549	0.00807063	0.0104008	0.439437	0.00186627	0.00564786	0.741697	-0.0129663	0.0085357	0.131615
cg19300568	-0.00610677	0.00347053	0.081254	0.00400079	0.00188457	0.0360034	0.00593584	0.00284818	0.0394686
cg19300632	-0.00495946	0.00254343	0.0537321	0.00187476	0.00138114	0.177431	0.00404153	0.00208734	0.0554071
cg19300645	-0.00461198	0.0021968	0.0380683	-0.0011663	0.00119291	0.330372	0.00245501	0.00180286	0.176067
cg19300650	-0.00971539	0.0137687	0.481921	0.00335027	0.00747672	0.654967	0.00760544	0.0112997	0.502317
cg19300655	0.000691531	0.00493239	0.888757	-0.00153099	0.00267839	0.568754	-0.00043076	0.00404789	0.915446
cg19300673	0.0149253	0.0107052	0.166065	-0.00135251	0.00581317	0.816455	-0.0184553	0.00878553	0.037957
cg19300702	-0.00659401	0.021477	0.759403	-0.00999503	0.0116624	0.393293	0.0183675	0.0176256	0.299655
cg19300714	0.0317815	0.0213948	0.140278	-0.0136608	0.0116178	0.242193	-0.0191748	0.0175582	0.277187
cg19300725	-0.00400705	0.00301496	0.186579	0.000593764	0.00163718	0.717544	0.00224808	0.0024743	0.365563
cg19300741	-0.00616043	0.00439469	0.163793	0.0029935	0.00238641	0.212357	0.00135354	0.00360662	0.708165
cg19300923	-0.0159127	0.00989041	0.110505	0.00651336	0.0053707	0.22782	0.0135264	0.00811683	0.0984663
cg19300937	0.00847148	0.0136107	0.534958	0.00399216	0.00739088	0.590188	-0.0050377	0.01117	0.652874
cg19301017	0.00723545	0.0108808	0.507457	-0.00164905	0.00590848	0.780693	-0.00209952	0.00892958	0.814553
cg19301020	-0.00102994	0.0105137	0.922141	0.00666856	0.00570915	0.245313	0.00402914	0.00862834	0.641447
cg19301058	0.00270397	0.00546149	0.621519	-0.00136581	0.0029657	0.646041	-0.00353961	0.00448212	0.431391
cg19301109	0.0644787	0.0255267	0.0129629	0.0130222	0.0138615	0.349558	-0.0638381	0.0209492	0.00289165
cg19301114	0.00226915	0.0325217	0.944501	0.00143946	0.01766	0.935185	-0.014286	0.0266898	0.593549
cg19301141	-0.0254352	0.0117807	0.0330185	0.0104769	0.00639717	0.104333	0.0186496	0.00966815	0.0563113
cg19301199	-0.00270575	0.0175947	0.878063	-0.00438196	0.00955427	0.647399	0.00452184	0.0144395	0.754754
cg19301206	0.00182957	0.00204678	0.37334	-0.0017755	0.00111144	0.113029	-0.00384161	0.00167974	0.024108
cg19301250	0.0044958	0.0111302	0.687051	-0.000884339	0.00604395	0.883938	-0.00542813	0.00913432	0.553561
cg19301262	-0.00127434	0.00632645	0.840734	0.00397574	0.00343539	0.249662	0.00137641	0.00519197	0.791425
cg19301273	-0.0134677	0.0272119	0.621643	0.0195877	0.0147766	0.187724	0.0131238	0.0223322	0.557963
cg19301284	0.00481111	0.00821421	0.559274	-0.00364432	0.00446049	0.415681	-0.000537892	0.00674121	0.936548
cg19301303	0.000892059	0.00714626	0.900887	0.00103879	0.00388057	0.789439	-0.00180518	0.00586477	0.758816
cg19301342	-0.0200423	0.0101252	0.0502648	0.0117269	0.00549822	0.0351595	0.00941281	0.00830955	0.259774
cg19301366	-0.129515	0.0944217	0.17296	0.00188985	0.0512729	0.970664	0.118717	0.0774896	0.128384
cg19301450	0.00255759	0.00673793	0.704989	0.000698048	0.00365884	0.849046	-0.00561194	0.00552966	0.31239
cg19301469	0.00211572	0.00876683	0.809747	0.0022613	0.00476057	0.635725	0.00279733	0.00719473	0.698174
cg19301501	0.0121561	0.0218272	0.578712	-0.000912465	0.0118526	0.938776	0.00517421	0.0179131	0.773239
cg19301526	-0.0102412	0.00462205	0.02877	0.000993486	0.00250987	0.692996	0.00792444	0.00379321	0.0390039
cg19301602	0.0139666	0.0168997	0.410344	-0.00704659	0.00917688	0.444214	-0.00199729	0.0138692	0.885757
cg19301632	-0.000846101	0.00908196	0.925944	0.00312728	0.0049317	0.52732	0.00124463	0.00745335	0.867685
cg19301658	0.00418973	0.00226975	0.0675961	-0.00205915	0.00123252	0.0976283	-0.00312551	0.00186273	0.0962028
cg19301664	0.00236556	0.00983598	0.810389	0.00182782	0.00534114	0.732842	-0.0026372	0.00807215	0.744513
cg19301681	-0.00590211	0.00760754	0.439518	0.00415368	0.00413105	0.316874	0.00339946	0.00624333	0.587203
cg19301689	-0.00310644	0.0170104	0.855432	0.00401009	0.00923699	0.665042	-0.00266424	0.01396	0.848996
cg19301742	-0.00142474	0.00743193	0.848326	0.00423109	0.00403569	0.296745	0.00105589	0.00609921	0.862876
cg19301777	0.0139095	0.0128815	0.282591	-0.0134116	0.00699492	0.0577889	-0.0034205	0.0105715	0.746887
cg19301784	0.00444278	0.0127743	0.728662	-0.0040794	0.0069367	0.557678	-0.00189067	0.0104836	0.857212
cg19301827	-0.00464669	0.00848908	0.585232	0.00269619	0.00460975	0.55982	0.0075918	0.00696679	0.278221
cg19301859	-0.000459328	0.012528	0.970819	-0.006496	0.00680296	0.341733	-0.00470818	0.0102814	0.647905
cg19301882	-0.00600874	0.00962372	0.533679	0.00293697	0.00522588	0.575257	-0.00185249	0.00789796	0.814992
cg19301897	-0.0306962	0.0135357	0.0252951	0.0108799	0.00735018	0.141673	0.0205969	0.0111085	0.0663951
cg19301905	0.0132814	0.0113942	0.246286	0.000191605	0.00618728	0.975351	0.000328374	0.00935094	0.97205
cg19301963	-0.00951959	0.00548992	0.0857175	0.00438519	0.00298114	0.144153	0.00052577	0.00450545	0.907313
cg19301979	-0.00371043	0.00821873	0.652547	-0.00407072	0.00446294	0.363702	0.0044715	0.00674492	0.508753
cg19301990	-0.0019253	0.00641614	0.764689	0.00397199	0.0034841	0.256749	0.00147487	0.00526558	0.779929
cg19301992	-0.00563151	0.00735328	0.445406	0.00426581	0.00399299	0.287713	0.00434696	0.00603467	0.472849
cg19302183	-0.000982696	0.0170084	0.954031	-0.0102959	0.00923591	0.267379	-0.00124925	0.0139584	0.928849
cg19302210	-0.0256895	0.00883395	0.00440049	0.00281315	0.00479702	0.558784	0.024714	0.00724982	0.000912466
cg19302250	0.000403592	0.00240611	0.867099	-0.00117175	0.00130657	0.371775	-0.00123343	0.00197464	0.533503
cg19302280	0.0136974	0.0527673	0.795672	0.00932916	0.0286538	0.745359	-0.0167489	0.0433049	0.699677
cg19302283	-0.00228689	0.0115222	0.843038	0.000262082	0.00625679	0.966664	-0.00128477	0.00945599	0.892174
cg19302285	-0.00538551	0.0105072	0.609291	0.00499869	0.00570563	0.382886	0.00128394	0.00862301	0.881908
cg19302295	0.00314077	0.00314675	0.320421	-0.00169804	0.00170875	0.322534	-0.000700676	0.00258246	0.786653
cg19302297	0.00758536	0.0182245	0.678062	-0.00946166	0.0098963	0.341128	-0.0173194	0.0149564	0.249375
cg19302300	-0.0179773	0.0147212	0.224628	0.00653366	0.00799393	0.415508	0.00298287	0.0120814	0.805447
cg19302347	0.00981055	0.0077856	0.210304	-0.00442979	0.00422774	0.297032	-0.00922898	0.00638946	0.151467
cg19302410	-0.00104482	0.00328301	0.750899	0.000916936	0.00178274	0.608046	0.00122966	0.00269429	0.649005
cg19302441	0.011294	0.0067232	0.0958251	-0.00228087	0.00365084	0.533428	-0.00664854	0.00551757	0.230799
cg19302462	0.0130969	0.0126692	0.303518	0.00200785	0.00687967	0.770949	-0.0225138	0.0103974	0.0325222
cg19302474	-0.0307194	0.0131766	0.0215558	0.0186534	0.00715516	0.0104007	0.0143756	0.0108137	0.18647
cg19302481	-0.0154322	0.00828795	0.0652719	0.00939585	0.00450053	0.0391322	0.00327425	0.00680173	0.631199
cg19302555	0.000605028	0.00297399	0.839167	0.000528881	0.00161494	0.743917	-0.00263695	0.00244068	0.28232
cg19302605	0.00912606	0.0078681	0.248608	-0.0031994	0.00427254	0.455559	-0.00173809	0.00645716	0.788301
cg19302722	-0.000736249	0.0028955	0.799759	0.00100609	0.00157232	0.52358	-0.000421262	0.00237627	0.859615
cg19302809	-0.00316831	0.00343381	0.358193	0.00250452	0.00186463	0.181981	0.00138615	0.00281805	0.623781
cg19302831	0.000219308	0.00210278	0.917126	-1.22849e-05	0.00114185	0.991435	-0.00027643	0.0017257	0.87303
cg19302854	0.00179157	0.00910324	0.844342	0.00520194	0.00494325	0.294953	-0.00572002	0.00747081	0.445525
cg19302880	-0.0170237	0.00926543	0.068859	0.00176548	0.00503132	0.726337	0.0126828	0.00760392	0.0981732
cg19302952	-0.0316429	0.0213192	0.140605	0.0164952	0.0115768	0.157031	0.0279602	0.0174962	0.112895
cg19302970	0.00436926	0.00346347	0.209787	-0.00189882	0.00188074	0.314895	-0.00248554	0.00284239	0.383776
cg19302979	0.00429225	0.00541484	0.429668	-0.000202718	0.00294037	0.94516	-0.00133232	0.00444383	0.764886
cg19302996	-0.0132109	0.0125157	0.293489	0.00530667	0.00679629	0.436587	0.0129945	0.0102713	0.208502
cg19303076	-0.0091843	0.00728874	0.210312	0.000357244	0.00395794	0.928245	0.00870993	0.0059817	0.148214
cg19303077	-0.00870438	0.00810792	0.285367	0.00428438	0.00440277	0.332633	0.00170607	0.00665398	0.798122
cg19303103	0.00371111	0.00496359	0.456257	0.00124203	0.00269534	0.645846	-0.00376186	0.00407351	0.357771
cg19303125	0.0084066	0.0123594	0.497822	0.00641391	0.00671144	0.341335	-0.00812501	0.0101431	0.424837
cg19303142	0.0328542	0.0183225	0.0757035	0.00448508	0.00994948	0.653032	-0.0382472	0.0150368	0.0123616
cg19303160	0.00405082	0.00842631	0.63166	0.00228108	0.00457566	0.61911	-0.000142887	0.00691528	0.983552
cg19303161	-0.000981155	0.00311671	0.753507	0.000976112	0.00169244	0.565288	-0.000635026	0.00255781	0.804389
cg19303168	0.0255735	0.0094159	0.0076759	0.00127641	0.00511303	0.803332	-0.0166294	0.00772741	0.033584
cg19303213	-0.00256426	0.00763955	0.737769	-0.00160921	0.00414843	0.698834	-0.00393914	0.0062696	0.531115
cg19303217	-0.0115264	0.00883134	0.194558	0.00331244	0.0047956	0.491194	0.0102818	0.00724768	0.158831
cg19303219	0.0100778	0.0238355	0.673262	-0.01717	0.0129432	0.1874	-0.000280499	0.0195613	0.988585
cg19303238	0.00309606	0.0101704	0.761384	-0.00308923	0.00552273	0.577049	-0.001499	0.0083466	0.857802
cg19303239	0.0060392	0.0138775	0.664284	-0.00724891	0.00753576	0.338192	-0.000259555	0.0113889	0.981859
cg19303305	0.0059667	0.00687341	0.387238	0.000676063	0.0037324	0.856596	-0.00821719	0.00564084	0.148039
cg19303361	-8.97134e-05	0.00706394	0.98989	0.00516827	0.00383587	0.180635	-0.00388286	0.00579721	0.504401
cg19303434	0.00232895	0.00292165	0.42709	-0.00206272	0.00158652	0.196266	-0.00116449	0.00239773	0.628172
cg19303435	-0.0214721	0.0127093	0.0939589	0.00499247	0.00690139	0.470969	0.0158202	0.0104302	0.132194
cg19303474	-0.0169212	0.00747809	0.0256137	0.0085477	0.00406076	0.0375725	0.0115826	0.00613709	0.0617546
cg19303506	-0.00471167	0.00321692	0.145868	0.000928314	0.00174685	0.596199	0.00477047	0.00264005	0.0735014
cg19303507	0.0139111	0.0150052	0.355911	-0.00353222	0.00814815	0.6655	-0.0238706	0.0123144	0.0551339
cg19303524	0.0115931	0.00886218	0.193546	-0.00581254	0.00481235	0.2297	-0.0096199	0.00727298	0.188682
cg19303530	0.0250639	0.0167128	0.136561	-0.0167904	0.00907542	0.0669839	-0.0185747	0.0137158	0.17843
cg19303590	-0.00166611	0.00958767	0.862361	0.00596784	0.0052063	0.25417	-0.00203705	0.00786837	0.796203
cg19303619	-0.0078443	0.003977	0.0510717	0.00277531	0.00215959	0.201454	0.00424149	0.00326383	0.196475
cg19303637	-0.00323522	0.00357327	0.367235	-7.15309e-05	0.00194036	0.97066	0.00151953	0.0029325	0.605381
cg19303682	-0.00397119	0.0145556	0.785496	-0.00448865	0.00790397	0.571262	0.00107489	0.0119454	0.928464
cg19303716	-0.00660429	0.00741761	0.37522	0.00213904	0.00402792	0.596453	-0.00247861	0.00608746	0.684677
cg19303728	0.000793808	0.00864937	0.927043	0.00548654	0.00469679	0.245273	-0.00154999	0.00709833	0.827554
cg19303748	0.0117855	0.0265306	0.657752	0.0044365	0.0144066	0.758704	-0.00778999	0.021773	0.721192
cg19303763	0.0130078	0.00855365	0.131198	-0.00660146	0.00464481	0.158071	-0.00691004	0.00701978	0.327096
cg19303785	-0.0169263	0.0118532	0.156128	0.00683285	0.00643656	0.290756	0.0169744	0.00972768	0.0837846
cg19303849	0.00277366	0.00519882	0.594752	0.000948169	0.00282307	0.737612	-0.00357099	0.00426655	0.404422
cg19303865	0.00648394	0.00688385	0.348305	0.0059047	0.00373807	0.117068	-0.0135043	0.00564941	0.0185297
cg19303898	-0.00423688	0.0109917	0.700641	0.00357621	0.00596874	0.5503	-0.00506247	0.00902066	0.575797
cg19303908	0.0259969	0.0232054	0.265029	0.0172662	0.012601	0.173407	-0.017359	0.0190441	0.364019
cg19303980	0.00295053	0.0173226	0.865065	0.00550433	0.00940653	0.559638	0.00985195	0.0142162	0.489766
cg19304003	-0.0306297	0.015001	0.0435594	0.0187719	0.00814586	0.0230739	0.0101817	0.012311	0.410003
cg19304063	0.0154775	0.0200316	0.441384	0.0154898	0.0108776	0.157274	-0.0175225	0.0164395	0.288813
cg19304065	1.09475e-05	0.0138184	0.999369	0.0109113	0.00750368	0.14876	0.00449017	0.0113404	0.692914
cg19304088	-0.0255328	0.00840225	0.00296772	0.00707638	0.0045626	0.123785	0.0180366	0.00689553	0.0101546
cg19304093	-0.000997224	0.0101806	0.922148	-0.000252781	0.0055283	0.963612	0.00337216	0.00835502	0.687284
cg19304096	0.00444363	0.0113834	0.697025	-0.00348976	0.00618143	0.573526	0.00472231	0.0093421	0.614228
cg19304100	0.0117207	0.00642144	0.0706761	-0.00572784	0.00348697	0.103314	-0.00838939	0.00526992	0.114268
cg19304107	0.0152197	0.0105888	0.15346	-0.00291918	0.00574995	0.612689	-0.0111473	0.00868999	0.202267
cg19304108	0.000806974	0.00945241	0.932121	0.00344159	0.00513285	0.503943	-0.00403517	0.00775737	0.603988
cg19304150	0.000740708	0.00303017	0.807342	0.00253111	0.00164544	0.126858	-0.0018031	0.00248679	0.469947
cg19304227	-0.00123604	0.00274063	0.652872	-0.00110371	0.00148822	0.459892	0.00150262	0.00224917	0.505483
cg19304273	-0.0084623	0.0190531	0.657811	0.00510792	0.0103462	0.622503	-0.0226332	0.0156364	0.150609
cg19304346	0.0107851	0.0201996	0.594468	-0.0159663	0.0109688	0.148348	-0.00785637	0.0165773	0.636494
cg19304352	-0.00784521	0.00700736	0.265337	0.000847845	0.00380514	0.824092	0.00759408	0.00575078	0.189398
cg19304354	0.00739607	0.0135856	0.587263	-0.00807896	0.00737724	0.275856	-0.0124216	0.0111494	0.267659
cg19304407	-0.00325187	0.00377791	0.391243	-0.000341987	0.00205149	0.867911	0.000298474	0.00310045	0.923483
cg19304410	-0.00341849	0.00306074	0.266478	0.000262734	0.00166204	0.874684	0.00156378	0.00251187	0.534865
cg19304422	0.0149738	0.020157	0.459152	0.00844085	0.0109457	0.442267	-0.0217741	0.0165424	0.190824
cg19304507	-0.00808775	0.014698	0.583257	0.00539813	0.00798135	0.500242	-0.00183824	0.0120623	0.879155
cg19304600	0.0107796	0.00740369	0.148247	-0.00178828	0.00402036	0.657333	-0.0079629	0.00607604	0.192742
cg19304643	-0.0171558	0.0114155	0.135744	0.0107232	0.00619887	0.0864594	0.0123396	0.00936846	0.190527
cg19304657	0.00903125	0.00996177	0.366605	-0.00572879	0.00540945	0.291904	-0.0122551	0.00817539	0.136733
cg19304658	0.00619777	0.00660948	0.350448	-0.00340356	0.00358908	0.345051	-0.00439975	0.00542424	0.419044
cg19304797	0.0152379	0.0145354	0.296785	-0.00628233	0.00789304	0.427786	-0.0173043	0.0119289	0.149731
cg19304800	0.00129462	0.00309319	0.67637	0.000341824	0.00167967	0.839115	-0.00198135	0.00253851	0.436763
cg19304887	0.00027683	0.0147028	0.985012	-0.00151185	0.00798395	0.850159	0.00417376	0.0120663	0.730076
cg19304891	-0.00194766	0.00733269	0.791034	-0.000728488	0.0039818	0.855171	-0.00155239	0.00601777	0.796914
cg19304935	-0.00468462	0.00673464	0.488147	-0.00214129	0.00365705	0.559394	0.00740933	0.00552696	0.182819
cg19305111	0.0154971	0.011339	0.174506	0.0038443	0.00615734	0.533694	-0.0143806	0.00930568	0.125132
cg19305147	0.000312764	0.00971228	0.974369	-0.000882872	0.00527397	0.867361	0.000916488	0.00797064	0.908668
cg19305227	-0.00663406	0.00729386	0.365054	0.00401318	0.00396072	0.313167	0.00352824	0.0059859	0.556785
cg19305293	0.000217942	0.00410614	0.957767	-0.00103895	0.00222972	0.642171	0.00184208	0.00336982	0.585733
cg19305415	-0.00431744	0.0089672	0.631139	-0.00165627	0.00486938	0.7344	0.0038883	0.00735917	0.598314
cg19305424	-0.00915013	0.00730713	0.213146	-0.00226112	0.00396792	0.569941	0.00486057	0.00599679	0.419387
cg19305432	-0.0109464	0.012029	0.364811	0.000259099	0.00653199	0.968431	0.0146785	0.00987191	0.139903
cg19305434	0.0197005	0.00743924	0.00928198	-0.00366533	0.00403966	0.366213	-0.018755	0.00610521	0.00268048
cg19305488	-0.0112512	0.0125763	0.372938	-0.00341296	0.00682922	0.618243	0.00571448	0.0103211	0.580929
cg19305511	0.00218083	0.0039685	0.583753	-0.00100874	0.00215498	0.64064	-7.9452e-07	0.00325685	0.999806
cg19305527	0.00663637	0.0177581	0.70934	-0.0029822	0.00964302	0.757709	-0.0202885	0.0145736	0.166689
cg19305545	-0.000541727	0.00429874	0.899946	0.00136654	0.00233431	0.559467	-0.00185976	0.00352788	0.599144
cg19305604	-0.0199523	0.0183922	0.280372	0.00833753	0.00998735	0.405635	0.00562482	0.015094	0.710125
cg19305651	0.00779201	0.00749066	0.300514	-0.00459475	0.00406758	0.261101	0.000390448	0.00614741	0.949472
cg19305663	-0.00770453	0.00839042	0.360496	-0.00402942	0.00455617	0.378417	0.00790035	0.00688582	0.253732
cg19305680	-0.0213796	0.0180127	0.237818	0.0126791	0.0097813	0.197599	0.0177505	0.0147826	0.23242
cg19305681	0.0350524	0.0205071	0.0902195	-0.0106679	0.0111358	0.340173	-0.0358744	0.0168297	0.0352652
cg19305718	-0.00290981	0.00754341	0.700433	-0.00238708	0.00409623	0.561254	0.00392831	0.0061907	0.527039
cg19305879	0.0012511	0.0107424	0.907498	-0.00499267	0.00583335	0.393923	-0.00293262	0.00881604	0.740034
cg19305903	0.031661	0.013052	0.0169029	-0.00420793	0.00708751	0.553925	-0.0257008	0.0107115	0.018104
cg19305934	-0.00117139	0.010676	0.91283	-0.00100553	0.00579729	0.862618	0.00326901	0.00876154	0.709786
cg19306047	0.0065194	0.0040171	0.107471	0.000402805	0.00218137	0.853838	-0.0042446	0.00329674	0.200617
cg19306063	-0.00208874	0.00561346	0.710539	-0.00280871	0.00304823	0.358845	9.19216e-07	0.00460684	0.999841
cg19306140	0.0217168	0.0223277	0.332865	-0.0206699	0.0121244	0.0910508	-0.0230713	0.0183238	0.210664
cg19306296	0.00913685	0.0109567	0.40614	-0.0109141	0.0059497	0.0692978	-0.00361768	0.00899187	0.688223
cg19306307	0.000754908	0.00490422	0.877947	0.00270382	0.00266309	0.312194	-0.000988282	0.00402478	0.806489
cg19306317	0.0289179	0.018983	0.130539	-0.0177039	0.0103082	0.0887092	-0.0217112	0.0155789	0.166241
cg19306332	0.0243821	0.0106583	0.0240725	-0.0105365	0.0057877	0.071402	-0.0222545	0.00874704	0.0123394
cg19306353	0.00248759	0.00919574	0.787271	-0.00176308	0.00499348	0.724707	-0.002174	0.00754673	0.773833
cg19306357	-0.0250767	0.0150178	0.0978031	0.00669451	0.008155	0.413474	0.018754	0.0123248	0.130966
cg19306380	-0.0239987	0.0235084	0.309564	0.0200585	0.0127656	0.118987	0.000415668	0.0192928	0.98285
cg19306421	-0.00146458	0.00280279	0.602342	0.000525239	0.00152197	0.730675	0.0010027	0.00230018	0.663747
cg19306491	0.0207284	0.0174412	0.237208	-0.0234971	0.00947095	0.0146168	-0.0079457	0.0143136	0.579943
cg19306640	0.00464813	0.00610199	0.447845	0.0051234	0.00331351	0.124924	-0.00695536	0.00500776	0.167664
cg19306681	-0.00380844	0.00874525	0.664062	0.00406951	0.00474885	0.393338	0.00302577	0.00717702	0.674146
cg19306761	0.0618556	0.0252647	0.0159333	-0.00934617	0.0137193	0.497148	-0.0504897	0.0207341	0.016495
cg19306847	0.00326913	0.0111592	0.770109	-0.0137972	0.00605967	0.0247276	-6.01238e-05	0.00915807	0.994774
cg19306864	0.00220252	0.00234182	0.349013	-0.00205771	0.00127166	0.108499	-0.000112099	0.00192188	0.953593
cg19306866	-0.0226745	0.0126852	0.0766138	0.0058102	0.00688833	0.400788	0.018648	0.0104104	0.0759981
cg19306937	0.035744	0.0192477	0.0659788	-0.00183806	0.0104519	0.860728	-0.0410032	0.0157962	0.0107258
cg19306948	0.0407805	0.0204062	0.0481364	-0.0158458	0.011081	0.155553	-0.0233877	0.0167469	0.165363
cg19306952	3.81306e-05	0.00548317	0.994464	0.0011736	0.00297748	0.694226	0.000535168	0.00449991	0.905549
cg19306958	-0.00319761	0.00237862	0.181614	-0.000526309	0.00129164	0.684453	0.00350043	0.00195208	0.0756922
cg19306970	0.0147962	0.0454003	0.745115	0.00126721	0.0246533	0.959099	-0.00648043	0.037259	0.862241
cg19306990	-0.00123677	0.0145775	0.932542	-0.00649847	0.00791589	0.413456	0.006617	0.0119634	0.581315
cg19307003	0.0071438	0.0575353	0.901412	-0.0734991	0.0312429	0.0204252	0.0227952	0.0472179	0.630221
cg19307042	-0.008869	0.00749908	0.239487	0.000954295	0.00407216	0.815152	0.00592233	0.00615432	0.338007
cg19307060	-0.012371	0.0232233	0.595316	-0.00374652	0.0126107	0.766958	0.0143601	0.0190588	0.452782
cg19307090	-0.0285375	0.0145422	0.0522423	0.00403333	0.00789671	0.610542	0.0266906	0.0119344	0.0273403
cg19307112	-0.00686742	0.00851389	0.42163	0.00157123	0.00462322	0.734613	0.00297588	0.00698715	0.671008
cg19307180	-0.0229818	0.00841022	0.00732282	0.00607815	0.00456692	0.185972	0.011381	0.00690207	0.102016
cg19307232	-0.00575099	0.00760258	0.450995	0.00196897	0.00412836	0.634352	0.00544363	0.00623926	0.384847
cg19307233	-0.00244302	0.00281608	0.387542	0.0010502	0.00152919	0.493675	-4.53443e-05	0.00231109	0.984382
cg19307322	-0.000642674	0.00761255	0.932874	0.000937167	0.00413377	0.82107	0.00314454	0.00624744	0.615737
cg19307389	0.00884514	0.00842671	0.296177	-0.00539572	0.00457588	0.240876	-0.00478859	0.0069156	0.490125
cg19307391	0.0611199	0.0262153	0.0215507	-0.0207592	0.0142355	0.147614	-0.0342382	0.0215143	0.114386
cg19307406	0.00120751	0.00868628	0.889694	0.000818785	0.00471683	0.862508	-0.00653647	0.00712862	0.361183
cg19307500	0.00134239	0.00805323	0.867921	-0.00207024	0.00437307	0.636861	0.000613703	0.0066091	0.926186
cg19307501	-0.0070629	0.00205394	0.000826469	0.00292739	0.00111533	0.00990618	0.00586488	0.00168562	0.000721385
cg19307528	-0.000392691	0.0131417	0.976216	-0.00372409	0.00713621	0.602818	0.0122439	0.0107851	0.258734
cg19307606	0.00514962	0.00809637	0.526071	-0.00628524	0.0043965	0.155665	-0.00537901	0.0066445	0.419951
cg19307645	0.0124305	0.0197226	0.529827	6.64014e-05	0.0107098	0.995064	-0.0102887	0.0161859	0.526317
cg19307651	-0.000156616	0.00258155	0.951734	-0.000484519	0.00140184	0.73028	0.00141273	0.00211862	0.506286
cg19307673	0.0086021	0.00670485	0.2022	-0.00471815	0.00364087	0.197728	-0.0110636	0.00550251	0.0468096
cg19307689	0.00596382	0.0151405	0.694419	-0.00640517	0.00822161	0.437614	-0.0109946	0.0124255	0.378168
cg19307750	-0.000303408	0.00874891	0.972398	0.00100879	0.00475084	0.832235	0.00529954	0.00718003	0.462029
cg19307809	0.016358	0.0225576	0.469891	0.00102301	0.0122493	0.933593	-0.0184315	0.0185125	0.321617
cg19307851	-0.0173741	0.0136335	0.20522	-0.0010027	0.00740329	0.892512	0.0180177	0.0111887	0.110188
cg19307865	-0.00580959	0.0198961	0.770839	0.000322822	0.010804	0.976217	-0.00682128	0.0163283	0.676938
cg19307868	0.00613864	0.0106473	0.565427	-0.00146873	0.00578173	0.799947	-0.00682584	0.00873803	0.436384
cg19307883	0.0266422	0.015971	0.0981272	-0.000481092	0.00867257	0.955862	-0.0130411	0.013107	0.321935
cg19307939	0.00381724	0.00687257	0.579727	-0.00233737	0.00373195	0.532407	7.83651e-05	0.00564015	0.98894
cg19307986	0.032257	0.019006	0.0924865	0.01691	0.0103207	0.104183	-0.0424725	0.0155978	0.00752538
cg19308029	-0.0180336	0.0121471	0.140509	0.00914696	0.00659614	0.168333	0.0156693	0.00996885	0.118862
cg19308056	0.000474157	0.00365951	0.897145	-0.000981132	0.00198719	0.622483	0.00363141	0.00300328	0.229198
cg19308132	-0.0255227	0.0143989	0.0790729	0.0137709	0.00781892	0.0809797	0.02778	0.0118169	0.0205105
cg19308185	0.00249751	0.0156193	0.873254	0.00123797	0.00848161	0.884221	0.00214287	0.0128184	0.867542
cg19308222	-0.014123	0.00945096	0.137949	0.0118428	0.00513207	0.0228925	0.00116708	0.00775618	0.880669
cg19308227	-0.0140747	0.0143749	0.329672	0.0108157	0.00780587	0.168677	0.0132357	0.0117971	0.26433
cg19308323	-0.00206414	0.0091079	0.821131	-0.00123338	0.00494578	0.803532	-0.000250141	0.00747464	0.973364
cg19308332	-0.0141186	0.0164056	0.391332	-0.00974905	0.0089086	0.276196	0.0309426	0.0134637	0.0234394
cg19308363	-0.0184526	0.0150414	0.222523	0.0094014	0.00816779	0.252215	0.0120457	0.0123441	0.331291
cg19308365	0.000513186	0.00255573	0.841227	0.0016769	0.00138782	0.229522	0.00123918	0.00209743	0.55586
cg19308367	-0.000537902	0.00790541	0.945876	-0.00431377	0.00429281	0.317159	0.00493693	0.00648779	0.44831
cg19308397	0.00403312	0.0094305	0.669729	0.00192674	0.00512096	0.707459	-0.00102572	0.00773939	0.894805
cg19308436	-0.000424718	0.0102382	0.966986	-0.0112032	0.00555956	0.0463313	0.00643547	0.00840226	0.445363
cg19308497	-0.0197455	0.022606	0.384313	0.00614152	0.0122755	0.617859	0.00226598	0.0185522	0.90301
cg19308542	-0.00939166	0.0379423	0.804963	0.00877513	0.0206035	0.671009	0.0136954	0.0311384	0.660928
cg19308563	0.00930146	0.00756327	0.221388	-0.0118989	0.00410701	0.00454391	-0.0056038	0.006207	0.368594
cg19308612	-0.0110472	0.00994929	0.269271	-0.000197397	0.00540267	0.97092	0.0084235	0.00816515	0.304503
cg19308620	0.0301838	0.010751	0.00590761	-0.00840038	0.00583803	0.153017	-0.0248331	0.00882312	0.00578859
cg19308663	0.0117415	0.0155099	0.450649	-0.0145844	0.00842218	0.0861374	0.00338159	0.0127286	0.790991
cg19308678	0.00153576	0.00703972	0.827712	-0.00486232	0.00382272	0.206072	0.0037215	0.00577733	0.520816
cg19308766	-0.0148701	0.0207668	0.475477	-0.0149857	0.0112768	0.186632	0.0242329	0.0170429	0.157891
cg19308769	0.00109815	0.0139158	0.937244	0.0052787	0.00755656	0.486302	-0.00849113	0.0114204	0.458759
cg19308775	-0.0156634	0.0103247	0.132113	0.00461039	0.0056065	0.412669	0.00851152	0.0084732	0.317331
cg19308809	-0.0100202	0.0102873	0.332174	0.00293687	0.00558623	0.600131	0.00625183	0.00844256	0.460566
cg19308825	-0.00127056	0.0029632	0.668922	-0.000604122	0.00160908	0.708052	5.00176e-05	0.00243183	0.983628
cg19308899	-0.000995232	0.00727401	0.891423	0.00159307	0.00394994	0.687499	-0.000813293	0.00596961	0.891881
cg19308910	-0.00774223	0.0069599	0.268389	0.000363426	0.00377937	0.923568	0.00689926	0.00571183	0.22968
cg19308930	-0.00727565	0.0185844	0.696191	-0.000967365	0.0100917	0.923808	-0.0021096	0.0152518	0.890242
cg19308944	-0.0063723	0.00683741	0.35339	0.00220835	0.00371285	0.553209	0.00339312	0.0056113	0.546627
cg19308985	-0.000966874	0.00764277	0.899561	-0.0054589	0.00415019	0.191131	0.00230787	0.00627225	0.713618
cg19308989	-0.0114209	0.0159423	0.475268	0.0119752	0.008657	0.169375	0.00417489	0.0130835	0.750258
cg19309009	0.00206672	0.013452	0.878178	0.00271721	0.00730474	0.710624	-0.00305649	0.0110398	0.782406
cg19309028	-0.0115505	0.00852211	0.17808	0.00241025	0.00462768	0.60353	0.00650821	0.00699389	0.354121
cg19309043	-0.00657134	0.00964539	0.497117	0.00342332	0.00523765	0.514735	0.00297176	0.00791574	0.708068
cg19309054	0.0303168	0.0175038	0.0860746	0.00899858	0.00950492	0.345852	-0.047849	0.0143649	0.00117889
cg19309056	0.00865691	0.0101381	0.395015	-0.00688851	0.00550518	0.213488	-0.00727295	0.00832007	0.383944
cg19309079	0.00847658	0.0103761	0.415734	-0.0110882	0.00563445	0.0515925	-0.00260763	0.00851544	0.760013
cg19309118	-0.00770971	0.00915509	0.401546	-0.000749393	0.00497141	0.880456	0.00653672	0.00751337	0.386188
cg19309138	-0.0212547	0.00814488	0.0103269	0.00343575	0.00442284	0.438933	0.021309	0.00668431	0.00186625
cg19309227	-0.00857553	0.010848	0.430926	0.00490893	0.00589068	0.40646	0.00131719	0.00890268	0.88265
cg19309256	0.0635435	0.0487735	0.195354	0.0109245	0.026485	0.680792	-0.0713083	0.0400273	0.0775915
cg19309283	0.00550844	0.0102887	0.593463	-0.00223805	0.00558699	0.689504	0.00463415	0.00844371	0.584235
cg19309463	0.0224815	0.0204339	0.273646	0.00917703	0.0110961	0.409998	-0.0129936	0.0167697	0.440103
cg19309481	-0.0113186	0.0163722	0.490814	-0.00181622	0.00889044	0.838505	0.020046	0.0134363	0.13858
cg19309488	0.016364	0.00947562	0.0869831	-0.00343088	0.00514546	0.50631	-0.0143636	0.00777642	0.0674235
cg19309499	0.0369383	0.0155438	0.0192109	0.00157392	0.00844062	0.85242	-0.0327038	0.0127564	0.0117056
cg19309504	0.0133647	0.0108064	0.218818	-0.00352295	0.00586809	0.549503	-0.012077	0.00886854	0.17605
cg19309507	0.000484192	0.0110699	0.965191	-0.0068565	0.00601118	0.256504	-4.84539e-05	0.00908479	0.995754
cg19309515	0.00865784	0.014956	0.563848	-0.0157284	0.0081214	0.0553517	0.00444367	0.012274	0.718018
cg19309533	0.00583149	0.0120131	0.628337	-0.0148434	0.00652334	0.0248175	-0.00230632	0.00985883	0.815471
cg19309549	-2.10295e-05	0.00298053	0.994383	-0.000102361	0.00161849	0.949687	-0.000906171	0.00244605	0.71175
cg19309562	0.0291058	0.0151204	0.0568204	-0.0159578	0.00821071	0.0545067	-0.0222373	0.012409	0.0758764
cg19309616	-0.000481594	0.0085053	0.954948	-0.00144153	0.00461856	0.755542	-0.000387589	0.0069801	0.955819
cg19309652	-0.000916378	0.0129975	0.94392	0.0101886	0.00705792	0.151704	0.00253115	0.0106667	0.81287
cg19309676	-0.0172063	0.00804208	0.0346032	0.00444314	0.00436702	0.311181	0.0113934	0.00659995	0.0871039
cg19309683	0.0143815	0.00901687	0.113591	0.00428724	0.00489635	0.383156	-0.0113145	0.00739994	0.129136
cg19309752	-0.000840663	0.0120287	0.944409	-0.00287024	0.00653181	0.661216	0.00373636	0.00987163	0.705793
cg19309787	-0.00153847	0.00244222	0.530035	-0.000318742	0.00132618	0.810509	0.00146222	0.00200427	0.467213
cg19309844	0.00128645	0.0116179	0.912032	-0.00782421	0.00630875	0.217535	0.00316544	0.00953452	0.740522
cg19309855	-0.0108054	0.00813474	0.186827	0.00393787	0.00441733	0.374629	0.00824756	0.00667599	0.219311
cg19309900	-0.0273464	0.0135507	0.0460166	0.00981702	0.0073583	0.184912	0.0120867	0.0111207	0.279474
cg19309928	-0.00154588	0.0200998	0.938835	-0.00173123	0.0109146	0.874262	-0.0107705	0.0164955	0.515161
cg19310148	0.00833289	0.0128081	0.516664	0.000616892	0.00695506	0.929484	-0.0111785	0.0105113	0.289896
cg19310162	-0.00613176	0.010662	0.566396	0.00378208	0.00578969	0.514963	0.0082068	0.00875006	0.350344
cg19310167	-0.000431504	0.01069	0.967875	0.00403148	0.00580487	0.488834	-0.00235824	0.008773	0.788582
cg19310303	-0.000756199	0.00229507	0.742414	0.000365935	0.00124627	0.769599	0.00107577	0.00188351	0.569064
cg19310307	0.00250539	0.00348572	0.473813	-0.00130379	0.00189282	0.492395	-0.00295201	0.00286065	0.304366
cg19310322	0.00166535	0.0108287	0.878057	-0.000756384	0.00588023	0.897884	-0.00506562	0.00888689	0.569833
cg19310340	0.0173654	0.0136588	0.206278	-0.00894888	0.00741701	0.2302	-0.00681642	0.0112095	0.544378
cg19310365	-0.00841441	0.0114148	0.462603	0.00318727	0.00619849	0.608143	0.000393728	0.00936789	0.966551
cg19310375	0.00339956	0.00463179	0.464533	-0.000535526	0.00251516	0.831784	-0.00240244	0.0038012	0.528684
cg19310420	-0.00832477	0.00830884	0.318583	0.00585242	0.00451188	0.197306	0.00566578	0.00681887	0.407831
cg19310430	0.00835997	0.011041	0.450564	0.00448024	0.00599549	0.456497	-0.0122832	0.00906108	0.178002
cg19310458	0.00488789	0.00717075	0.496897	0.0017864	0.00389387	0.647302	-0.00403551	0.00588486	0.494318
cg19310515	0.0328357	0.0190517	0.0876074	-0.0081836	0.0103455	0.430628	-0.00384293	0.0156353	0.806306
cg19310581	-0.00488696	0.00383729	0.20551	3.89464e-05	0.00208373	0.985122	0.00490135	0.00314918	0.122487
cg19310604	-0.0219499	0.00987626	0.028296	0.00796115	0.00536301	0.140548	0.0116261	0.00810521	0.154295
cg19310653	-0.00913051	0.022193	0.68157	0.0163697	0.0120513	0.177136	0.00719791	0.0182133	0.69346
cg19310740	5.85435e-05	0.00214727	0.978298	-0.000747707	0.00116601	0.522693	0.000488172	0.00176221	0.782283
cg19310751	-0.000622697	0.00860702	0.942457	0.0033243	0.00467379	0.478425	0.000392327	0.00706358	0.955807
cg19310786	-0.0111875	0.00741737	0.134347	0.00726456	0.00402779	0.0740294	0.00752581	0.00608726	0.218972
cg19310821	-0.00114983	0.0026434	0.664428	0.00152446	0.00143542	0.290547	0.000268251	0.00216937	0.901815
cg19310827	0.00871187	0.0145287	0.549984	-0.0021064	0.00788936	0.789975	-0.00882709	0.0119233	0.460682
cg19310895	-0.00259102	0.00944806	0.784416	0.00581966	0.0051305	0.259123	0.00420524	0.0077538	0.588678
cg19310904	0.00220137	0.00707202	0.756178	0.00335251	0.00384025	0.38457	-1.74872e-05	0.00580384	0.997601
cg19310908	-0.00225426	0.00869962	0.796026	-0.00182298	0.00472408	0.700323	0.000753341	0.00713958	0.916158
cg19310910	-0.00348328	0.0126951	0.784306	-0.0022278	0.00689368	0.747184	-0.000425769	0.0104185	0.967476
cg19310953	0.0133165	0.0170907	0.437554	-0.00723996	0.00928062	0.436998	0.000367738	0.014026	0.979131
cg19310980	0.00818227	0.0172899	0.63698	-0.0082206	0.00938878	0.383168	-0.00201349	0.0141894	0.887418
cg19311043	0.0169829	0.0225667	0.45332	-0.00714252	0.0122542	0.561178	-0.0119175	0.01852	0.521244
cg19311055	0.00937311	0.0162087	0.564259	0.00118249	0.00880165	0.893372	-0.0141774	0.0133021	0.288848
cg19311102	-0.00918897	0.00749454	0.222783	0.00380899	0.00406969	0.351354	0.0093354	0.00615059	0.131932
cg19311137	0.00319897	0.00270178	0.238957	-0.000162647	0.00146713	0.911929	-0.00436308	0.00221729	0.0516134
cg19311144	-0.0185847	0.0118896	0.1209	0.00771414	0.0064563	0.234726	0.0220197	0.00975752	0.0260036
cg19311153	-0.0272529	0.0151414	0.0746183	-0.00078674	0.00822208	0.923944	0.0106717	0.0124262	0.392311
cg19311182	-0.00327912	0.00460057	0.477502	0.000590395	0.00249821	0.813618	0.00247593	0.00377558	0.513339
cg19311206	0.00799979	0.00926612	0.38983	0.00223876	0.00503169	0.657244	-0.00788879	0.00760448	0.301831
cg19311218	-0.00243468	0.004524	0.591548	-0.000491256	0.00245663	0.841872	-0.000447453	0.00371274	0.904292
cg19311231	0.00806654	0.0108171	0.457425	-0.00663312	0.00587389	0.261247	-0.00349728	0.00887731	0.694376
cg19311244	0.00424227	0.0167987	0.801098	-0.0142047	0.00912203	0.122298	-0.00181455	0.0137863	0.895525
cg19311253	-0.0107	0.0189542	0.57355	0.00815179	0.0102925	0.43006	0.0252192	0.0155553	0.107824
cg19311375	0.00275362	0.00894803	0.758866	-0.00253495	0.00485897	0.602924	-0.00524931	0.00734344	0.476229
cg19311431	-0.0105644	0.0174131	0.545303	0.00721664	0.00945566	0.446973	0.00206466	0.0142905	0.885388
cg19311443	0.00870268	0.0223808	0.698142	0.00101349	0.0121533	0.933691	-0.0147553	0.0183674	0.423512
cg19311448	0.00278517	0.00597291	0.641922	-0.000220686	0.00324341	0.945876	-0.00126016	0.00490182	0.797597
cg19311470	-0.0578625	0.13556	0.670331	-0.106749	0.0736122	0.149861	0.217093	0.111251	0.0535555
cg19311535	-0.00365361	0.0101182	0.718722	-0.00186866	0.00549438	0.734428	0.00315426	0.00830375	0.704782
cg19311567	0.00470778	0.0132831	0.723704	-0.000252392	0.00721302	0.97215	-0.0115587	0.0109012	0.291322
cg19311572	-0.000908434	0.0195516	0.963025	0.0113325	0.0106169	0.28813	0.00944788	0.0160455	0.557192
cg19311602	0.00127493	0.00200385	0.525941	-0.00161328	0.00108813	0.141037	-0.00261305	0.00164452	0.114942
cg19311679	0.00073891	0.00454892	0.87126	-0.00109842	0.00247016	0.657428	-0.00303549	0.00373319	0.417912
cg19311812	-0.000810352	0.0027881	0.771868	0.000426226	0.00151399	0.778837	0.000480489	0.00228812	0.834062
cg19311839	-0.00667271	0.00871412	0.445474	-0.000484342	0.00473195	0.918661	0.00707419	0.00715147	0.324739
cg19311863	0.0156534	0.0140969	0.269242	-0.00853245	0.0076549	0.267435	-0.00872433	0.011569	0.452392
cg19311889	-0.00373635	0.0070627	0.597854	-9.87745e-05	0.00383519	0.9795	0.00309347	0.00579619	0.594621
cg19311890	-0.0138268	0.00676365	0.043314	0.00344536	0.0036728	0.350262	0.0125231	0.00555077	0.0260415
cg19311918	-0.00821637	0.0150004	0.584977	0.0105612	0.00814551	0.197493	0.00212504	0.0123104	0.863266
cg19312076	0.00434315	0.0122745	0.72414	-0.00305864	0.00666532	0.64722	-0.00406622	0.0100734	0.687247
cg19312085	0.0129697	0.0106549	0.226114	-0.00223291	0.00578586	0.700297	-0.00536907	0.00874426	0.540476
cg19312127	0.0190948	0.0161904	0.240787	-0.0105576	0.00879172	0.232386	-0.0233939	0.0132871	0.0810767
cg19312157	-0.00265522	0.00251572	0.293531	0.000336281	0.00136609	0.806014	0.00140063	0.00206459	0.498938
cg19312291	0.000549744	0.00701588	0.937686	0.00133643	0.00380977	0.726416	0.00108294	0.00575777	0.851158
cg19312305	0.0107989	0.00782748	0.170505	-0.00613328	0.00425049	0.151874	-0.00755139	0.00642383	0.242322
cg19312314	-0.00213422	0.00310016	0.492636	0.000419157	0.00168345	0.803835	0.00254318	0.00254423	0.319703
cg19312404	0.0447976	0.0240347	0.0650059	-0.0231387	0.0130513	0.0790138	-0.0369411	0.0197247	0.0637461
cg19312427	-0.0120775	0.0191035	0.528561	0.00457055	0.0103736	0.660372	-0.00204316	0.0156778	0.89655
cg19312513	0.00581082	0.0163671	0.723246	0.00828824	0.00888767	0.353092	0.00590217	0.0134321	0.661227
cg19312536	-0.000423241	0.00420629	0.920035	0.000183264	0.0022841	0.936196	0.00130677	0.003452	0.705749
cg19312590	-0.00671266	0.0193667	0.729548	-0.00325216	0.0105165	0.757722	0.00284059	0.0158938	0.858484
cg19312667	-0.0124805	0.0170536	0.465825	-0.00463393	0.00926047	0.617794	0.00368852	0.0139955	0.792619
cg19312700	-0.0119545	0.012616	0.345427	-0.00568223	0.00685075	0.408656	0.0117989	0.0103536	0.256934
cg19312742	-0.00586216	0.00728696	0.42286	-0.00284217	0.00395697	0.474115	0.0164097	0.00598024	0.00708952
cg19312795	-0.00613675	0.00700812	0.383121	0.00101203	0.00380555	0.790787	0.00743436	0.0057514	0.198852
cg19312837	0.0195196	0.0203366	0.339246	0.00198166	0.0110432	0.857917	-0.00827878	0.0166897	0.620856
cg19312935	-0.000318548	0.00302586	0.916349	0.00187255	0.00164311	0.256911	0.00151995	0.00248325	0.541747
cg19312936	-0.00472752	0.0161425	0.77018	0.00385469	0.00876572	0.660984	0.000367454	0.0132478	0.977922
cg19312971	0.000798946	0.00694923	0.908679	-0.00355903	0.00377358	0.347674	-0.00470142	0.00570307	0.411515
cg19312984	-0.0177277	0.00968265	0.0698259	0.00280105	0.00525788	0.595292	0.0165933	0.00794632	0.0390905
cg19313015	-0.00132714	0.00246479	0.59136	-0.000786857	0.00133843	0.557807	0.000943612	0.00202279	0.641787
cg19313023	0.00205204	0.0160005	0.898186	-0.0134861	0.00868859	0.123495	-0.00177043	0.0131312	0.892996
cg19313034	-0.011582	0.0164972	0.484126	0.013435	0.00895831	0.136552	0.00319864	0.0135388	0.813673
cg19313143	0.00257855	0.00830285	0.756722	-0.00506101	0.00450862	0.264086	0.000119029	0.00681395	0.986095
cg19313221	-0.00859641	0.00974298	0.379529	0.00280673	0.00529064	0.596829	0.00251212	0.00799583	0.753981
cg19313311	-0.0474724	0.0149522	0.00194435	0.015001	0.00811937	0.0673528	0.0332752	0.0122709	0.00776929
cg19313353	-0.00890232	0.0101324	0.381533	0.00162838	0.0055021	0.767821	0.000763062	0.00831542	0.927052
cg19313373	-0.0152711	0.0222653	0.494239	0.00752396	0.0120905	0.535031	0.0238805	0.0182726	0.193972
cg19313402	-0.0138524	0.0190733	0.469215	0.0312757	0.0103572	0.00314589	-0.00547502	0.015653	0.727177
cg19313408	-0.00320209	0.00765886	0.676696	0.000911095	0.00415892	0.827001	0.00125398	0.00628544	0.842236
cg19313495	-0.00508687	0.0158604	0.749025	0.00318541	0.00861254	0.7122	0.0154564	0.0130163	0.237603
cg19313574	0.0148187	0.0125566	0.240487	-0.0150195	0.0068185	0.0296973	-0.00417106	0.0103049	0.686437
cg19313607	0.0133153	0.0118293	0.262774	-0.00236392	0.00642355	0.713574	-0.00255603	0.00970802	0.792819
cg19313660	0.00156071	0.0121158	0.897738	-0.00687667	0.00657912	0.29821	0.00454243	0.00994314	0.648687
cg19313673	-0.0191184	0.0168942	0.26024	0.0152325	0.0091739	0.0996786	0.0114533	0.0138647	0.410546
cg19313758	-5.5078e-05	0.00307249	0.98573	0.000136701	0.00166842	0.934848	-0.0010899	0.00252152	0.666412
cg19313959	-0.00422456	0.0106515	0.692419	-0.00471092	0.00578399	0.417132	-0.00225916	0.00874145	0.796549
cg19314059	-0.0211416	0.0124083	0.0912354	0.00169998	0.00673795	0.80128	0.0113596	0.0101832	0.267057
cg19314136	0.00339363	0.0224473	0.880109	-0.0109517	0.0121894	0.3709	-0.0236105	0.018422	0.202661
cg19314159	-0.00199137	0.0158439	0.900209	0.0100936	0.00860358	0.243253	-0.00167854	0.0130027	0.897521
cg19314263	-0.00899276	0.00596894	0.134782	0.00495073	0.00324126	0.12953	0.00525071	0.00489857	0.286117
cg19314352	0.00150998	0.00554279	0.785808	0.00394781	0.00300985	0.192376	-0.00163969	0.00454883	0.719191
cg19314403	-0.00329054	0.00427234	0.442834	0.00170918	0.00231997	0.462858	0.00175057	0.00350621	0.618582
cg19314405	-0.00489353	0.0215175	0.820518	0.00892354	0.0116844	0.446674	0.00251522	0.0176589	0.886998
cg19314425	-0.0190145	0.00817013	0.0217783	0.00029736	0.00443655	0.946683	0.015023	0.00670503	0.027064
cg19314470	-0.0092531	0.00805514	0.253163	0.0028525	0.00437411	0.515675	0.00436812	0.00661066	0.510142
cg19314480	-0.00496707	0.00684828	0.469807	0.00653367	0.00371876	0.0817089	0.00293173	0.00562022	0.602971
cg19314652	0.0101799	0.00920058	0.27095	-0.00184677	0.00499611	0.71236	-0.00751662	0.0075507	0.321684
cg19314660	-0.0184498	0.00840887	0.030332	0.00205472	0.00456619	0.653606	0.0160555	0.00690097	0.0218202
cg19314760	0.0011779	0.0098727	0.905249	-0.00155237	0.00536108	0.772695	-0.00304233	0.00810229	0.708019
cg19314775	0.00608816	0.00895406	0.497976	-0.00602402	0.00486224	0.218005	0.00610281	0.00734838	0.408057
cg19314777	-0.00345611	0.0151989	0.820542	0.00125989	0.00825334	0.878952	-0.00557515	0.0124734	0.655781
cg19314834	0.00788591	0.00981078	0.423246	0.00136723	0.00532746	0.797938	-0.0152473	0.00805148	0.0608881
cg19314856	-0.00965142	0.0113101	0.395323	-0.00370856	0.00614164	0.547194	0.00984279	0.00928196	0.291276
cg19314882	-0.000886124	0.00948344	0.925725	-0.00136388	0.00514971	0.791624	0.0046236	0.00778284	0.553681
cg19314894	0.00799635	0.0112008	0.476796	-0.0022365	0.00608227	0.713798	-0.00507343	0.00919223	0.582119
cg19314945	0.00116024	0.00348835	0.740067	0.00119567	0.00189425	0.529212	-0.000534322	0.00286281	0.852285
cg19314992	-0.0160209	0.0114712	0.165341	0.0167041	0.00622911	0.00845558	-0.00798888	0.00941416	0.397945
cg19315033	0.00395255	0.00751855	0.60015	0.00242551	0.00408273	0.553672	-0.00329908	0.00617029	0.593956
cg19315081	-0.00393842	0.0042405	0.355045	0.000543878	0.00230268	0.813722	0.00203058	0.00348008	0.56076
cg19315261	0.0131032	0.0162457	0.421657	0.00028406	0.00882176	0.974371	-0.00473907	0.0133325	0.722931
cg19315263	-0.00423607	0.0111375	0.704424	-0.00652364	0.00604789	0.283097	-0.000154043	0.00914028	0.986584
cg19315397	0.0171328	0.0171197	0.319138	-0.00220147	0.00929637	0.813245	-0.022814	0.0140498	0.107281
cg19315453	0.00369643	0.00721881	0.609639	-0.000873732	0.00391996	0.824032	-0.00346869	0.00592431	0.559409
cg19315466	-0.00478659	0.00616919	0.439481	0.00249028	0.00335	0.458844	0.00788643	0.00506291	0.12218
cg19315472	0.00434637	0.0102726	0.673047	-0.00231221	0.00557825	0.679313	-0.00540337	0.00843051	0.522901
cg19315479	0.016867	0.00764401	0.029422	0.00323078	0.00415086	0.438039	-0.0153377	0.00627326	0.0160751
cg19315530	0.0234147	0.0173377	0.179626	-0.0118918	0.00941475	0.209222	-0.0159859	0.0142287	0.263671
cg19315653	0.00902999	0.0148198	0.54357	-0.00555992	0.00804748	0.49109	-0.00122165	0.0121623	0.920174
cg19315697	0.008118	0.00717239	0.260163	-0.00198473	0.00389476	0.611359	-0.00977298	0.00588621	0.0996985
cg19315730	-0.00945183	0.0145645	0.517715	-0.00493808	0.00790883	0.533674	0.0202161	0.0119527	0.093604
cg19315749	0.00946044	0.00641983	0.143438	-3.86896e-05	0.0034861	0.991165	-0.00771347	0.0052686	0.146034
cg19315818	0.0077752	0.0182844	0.671495	0.0106732	0.00992881	0.284741	-0.00800861	0.0150056	0.59462
cg19315852	0.00488698	0.0121505	0.688315	-0.00520248	0.00659799	0.432103	-0.00968905	0.00997165	0.333352
cg19315854	0.0154221	0.00686597	0.0266906	-0.00709119	0.00372837	0.0597925	-0.0101319	0.00563474	0.0749028
cg19315863	-0.00314188	0.00346852	0.367006	0.00162462	0.00188348	0.390253	0.000103184	0.00284653	0.971149
cg19315922	0.00464281	0.0092595	0.617084	-0.00758652	0.0050281	0.134211	-0.00307374	0.00759906	0.686638
cg19315924	-0.000833494	0.00708384	0.906551	-0.00149316	0.00384667	0.698641	-0.00404885	0.00581354	0.487615
cg19315942	-0.00374417	0.00239019	0.12011	0.00259474	0.00129792	0.0480576	0.00136092	0.00196157	0.489276
cg19315948	-0.00442447	0.00670318	0.510598	0.00267839	0.00363996	0.463401	0.00335996	0.00550114	0.542609
cg19316074	-0.00551564	0.00830647	0.508068	0.00130374	0.00451059	0.773095	0.00469566	0.00681692	0.492384
cg19316123	-0.00368961	0.0169771	0.828355	-0.0124979	0.00921894	0.177978	0.0139759	0.0139327	0.318017
cg19316148	0.00106387	0.00216165	0.623589	0.000411147	0.00117382	0.72681	0.000186083	0.00177401	0.916651
cg19316173	-0.00903074	0.0406274	0.824506	-0.0285814	0.0220615	0.197849	0.0235052	0.0333419	0.482316
cg19316303	-0.00106541	0.00273284	0.697397	-0.00139724	0.00148399	0.34849	-0.000553585	0.00224278	0.8055
cg19316405	0.00620293	0.00838114	0.460812	-0.00575639	0.00455113	0.208607	-0.0035935	0.0068782	0.60241
cg19316407	-0.00880712	0.0218784	0.688061	0.0109494	0.0118804	0.358737	0.0140763	0.0179551	0.434741
cg19316489	-0.015408	0.015492	0.322124	-0.00374196	0.00841247	0.65733	0.015752	0.0127139	0.217999
cg19316551	0.000323417	0.00991402	0.974035	0.0115866	0.00538352	0.0335642	-0.00293592	0.0081362	0.718906
cg19316579	0.0253141	0.021709	0.246111	-0.00882374	0.0117885	0.455752	-0.00866061	0.0178161	0.627855
cg19316630	0.00546865	0.00988254	0.581137	0.00356315	0.00536643	0.508098	-0.00648654	0.00811037	0.42556
cg19316647	-0.00732965	0.00785063	0.352535	0.00735472	0.00426306	0.087296	0.00232886	0.00644283	0.718445
cg19316713	-0.000874513	0.00910435	0.923652	0.00340074	0.00494386	0.492981	-0.00184173	0.00747173	0.80576
cg19316897	4.15407e-05	0.0072322	0.995427	-0.00751371	0.00392724	0.0583182	0.00541727	0.0059353	0.363386
cg19317012	-0.00534887	0.00432616	0.218943	0.00432879	0.0023492	0.0680708	0.00318416	0.00355038	0.371757
cg19317141	-0.00511909	0.00948374	0.590442	-0.000291938	0.00514987	0.954896	0.00764351	0.00778308	0.328221
cg19317211	0.00727826	0.0101287	0.473925	-0.00901339	0.0055001	0.104118	-0.00475437	0.00831239	0.568515
cg19317226	-0.0700683	0.0343301	0.043643	0.0178419	0.018642	0.340625	0.0445932	0.0281739	0.116342
cg19317240	0.0135529	0.0088555	0.128775	-0.00153724	0.00480872	0.749819	-0.020139	0.0072675	0.00656095
cg19317265	-0.00596149	0.00441564	0.17976	0.00104545	0.00239778	0.663686	0.00569851	0.00362381	0.118702
cg19317274	0.00339944	0.0112793	0.763688	-0.00841195	0.00612491	0.172421	-0.001241	0.00925668	0.893596
cg19317286	-0.00902969	0.00898183	0.316945	0.00670509	0.00487732	0.172004	0.00289673	0.00737118	0.695094
cg19317333	0.0060659	0.00358933	0.0938639	-0.00107196	0.00194908	0.583447	-0.00751868	0.00294568	0.0120686
cg19317397	-0.00673539	0.0131543	0.609658	0.00570864	0.00714307	0.425905	-0.000525568	0.0107954	0.961259
cg19317413	-0.00554836	0.0057769	0.338941	-0.00274591	0.00313698	0.383299	-0.000695589	0.00474097	0.883623
cg19317433	-0.000660349	0.012749	0.958785	-0.0016268	0.00692297	0.814656	-0.00238745	0.0104628	0.819926
cg19317517	0.00963194	0.00511362	0.0622621	-0.00111372	0.00277681	0.689138	-0.0089811	0.00419663	0.0345585
cg19317532	0.0126288	0.0120329	0.296237	-0.0010594	0.00653409	0.871498	-0.00945252	0.00987508	0.34056
cg19317565	0.00169869	0.00658198	0.796826	-0.00255146	0.00357415	0.476824	-0.00181392	0.00540167	0.737656
cg19317600	-0.00026384	0.0226106	0.990711	0.0043243	0.012278	0.725364	-0.00746587	0.018556	0.688213
cg19317638	0.00517049	0.00979807	0.598767	0.00103928	0.00532056	0.845493	-0.00718404	0.00804104	0.373582
cg19317650	-0.0134128	0.0101644	0.189713	0.00460869	0.00551949	0.405536	0.00383214	0.00834169	0.646856
cg19317715	0.0106916	0.0142061	0.453292	-0.00668081	0.00771419	0.388352	-0.00820147	0.0116586	0.483249
cg19317759	-0.00649899	0.00896456	0.470013	0.0014006	0.00486794	0.774103	0.00464342	0.007357	0.529247
cg19317774	-0.00387073	0.00696687	0.579619	-0.00670997	0.00378315	0.0788895	0.000722588	0.00571754	0.899661
cg19317830	-0.0205441	0.0175242	0.243598	-0.000544268	0.00951603	0.954494	0.0152994	0.0143817	0.289745
cg19317869	-0.00241695	0.00583296	0.679417	0.00202431	0.00316742	0.524084	0.00345954	0.00478698	0.471399
cg19317871	0.000568759	0.00493423	0.908443	0.0017658	0.00267939	0.511254	0.000213897	0.00404941	0.95797
cg19317877	-0.0186711	0.020474	0.363794	-0.00205625	0.0111178	0.853608	0.00117711	0.0168025	0.944277
cg19317944	0.00284779	0.00890045	0.749605	-6.2728e-05	0.00483313	0.989668	-0.0018458	0.00730439	0.800973
cg19317960	0.029716	0.0187176	0.115248	-0.0116971	0.0101641	0.252297	-0.0265078	0.0153611	0.0872197
cg19317974	0.00203049	0.00327783	0.536892	0.00049945	0.00177993	0.779544	-0.00257943	0.00269004	0.339722
cg19318064	-0.0236169	0.0183886	0.201726	0.00350513	0.00998537	0.72624	0.0200838	0.0150911	0.185993
cg19318098	0.00326471	0.00746326	0.662651	-0.00163958	0.00405271	0.686583	0.00396032	0.00612492	0.519243
cg19318113	0.00575814	0.00792357	0.468947	0.00367808	0.00430267	0.394499	-0.00357801	0.00650269	0.583274
cg19318119	-9.54721e-05	0.00198483	0.961723	-0.000410199	0.0010778	0.704243	-0.000533675	0.0016289	0.743815
cg19318147	0.00381163	0.00429392	0.376649	0.00093791	0.00233169	0.688284	-0.00281259	0.00352392	0.426507
cg19318179	-0.036999	0.0429154	0.390487	-0.00554541	0.0233039	0.812355	0.0168589	0.0352196	0.633117
cg19318186	0.0109449	0.0135902	0.422355	-0.00805214	0.00737976	0.277608	0.000552221	0.0111531	0.960601
cg19318209	0.00294733	0.00270812	0.278828	0.000408087	0.00147057	0.781915	-0.00308179	0.00222249	0.168356
cg19318212	0.000755796	0.00780699	0.923053	-0.00452441	0.00423936	0.288201	0.00187581	0.00640701	0.770246
cg19318218	0.00806718	0.00817362	0.32582	-0.00280716	0.00443845	0.528397	-0.0105003	0.0067079	0.120371
cg19318224	-0.00169952	0.00310684	0.58547	-0.000632001	0.00168708	0.70867	0.00147543	0.00254971	0.563998
cg19318253	0.000158316	0.0100374	0.987444	-0.000817338	0.00545052	0.881074	0.00102353	0.00823746	0.901341
cg19318298	0.0307723	0.0259936	0.239028	-0.0236076	0.0141151	0.0972654	-0.0321238	0.0213323	0.134966
cg19318326	-0.00417767	0.00227446	0.0689434	-5.43656e-05	0.00123508	0.96497	0.00385882	0.0018666	0.0410524
cg19318330	0.00322312	0.0106894	0.763584	-0.000496425	0.00580457	0.932001	-0.000853264	0.00877254	0.922693
cg19318364	0.0339036	0.0673179	0.615525	0.000693118	0.036555	0.984907	-0.103131	0.0552462	0.0645994
cg19318380	0.00250104	0.00949926	0.792822	-0.00502083	0.0051583	0.332515	-0.00633086	0.00779582	0.418498
cg19318393	0.00240872	0.0169643	0.88735	-0.00174466	0.00921195	0.850135	0.0098932	0.0139222	0.478832
cg19318403	0.00905248	0.0093534	0.335254	-0.00248904	0.00507909	0.625071	-0.00343674	0.00767612	0.655236
cg19318426	-0.00409321	0.0121586	0.73702	-0.00992973	0.00660236	0.135456	0.00449345	0.00997825	0.653363
cg19318450	0.00824527	0.0101686	0.4192	-0.000515202	0.00552177	0.925832	-0.0122208	0.00834514	0.145933
cg19318461	-0.00325061	0.0117139	0.781917	-0.00281375	0.00636091	0.659104	0.00802751	0.00961334	0.405506
cg19318511	0.00238342	0.00359293	0.508486	0.000731013	0.00195104	0.708621	-0.00123651	0.00294864	0.675778
cg19318537	0.0408966	0.0187275	0.0311025	0.00481682	0.0101694	0.636683	-0.0381554	0.0153692	0.0145539
cg19318637	-0.00648028	0.00992773	0.515283	0.00738143	0.00539097	0.173719	-0.00110393	0.00814746	0.89247
cg19318653	0.00601358	0.0207987	0.773024	-0.0285907	0.0112941	0.0127715	0.0140085	0.017069	0.413592
cg19318695	-0.00488367	0.00951683	0.608867	-0.00747061	0.00516784	0.151134	0.0118137	0.00781024	0.13325
cg19318722	-0.0129372	0.0159066	0.417791	0.00401332	0.0086376	0.643113	0.00927582	0.0130542	0.478858
cg19318801	-0.00352415	0.00866617	0.685051	0.00189036	0.00470591	0.688686	-0.00227317	0.00711212	0.749863
cg19318815	-0.020485	0.0179166	0.255376	0.0160383	0.00972911	0.102106	0.0194965	0.0147038	0.187601
cg19318872	0.0193467	0.0144151	0.182323	-0.0208308	0.00782772	0.0089531	-0.00486875	0.0118302	0.681468
cg19318885	0.0109908	0.0296575	0.711656	-0.0263145	0.0161047	0.105125	0.0164043	0.0243392	0.501734
cg19318889	0.00185962	0.00470275	0.69329	-0.00210442	0.00255369	0.411684	-0.00261782	0.00385944	0.499012
cg19318920	-0.000770758	0.0162346	0.96222	-0.00245864	0.00881571	0.780851	0.00152023	0.0133233	0.909364
cg19318923	-0.000906788	0.00602338	0.880611	0.00288233	0.00327082	0.380117	-0.0021699	0.00494324	0.661549
cg19319003	0.00510673	0.0173507	0.769065	-0.016447	0.00942179	0.0836671	-0.00461531	0.0142393	0.746459
cg19319037	-0.0134764	0.0367932	0.714863	0.0192149	0.0199795	0.338294	0.0264592	0.0301953	0.382793
cg19319067	-0.0114059	0.00861361	0.188191	-0.000339529	0.00467737	0.942265	0.00822459	0.00706899	0.247155
cg19319069	0.00532583	0.00448055	0.237135	-0.00157574	0.00243303	0.518564	-0.00749718	0.00367708	0.0438582
cg19319088	0.000985571	0.00206798	0.634602	-0.000643924	0.00112295	0.567531	-0.000344848	0.00169714	0.839359
cg19319102	-0.0127691	0.00835133	0.129137	0.00459527	0.00453495	0.31314	0.00529845	0.00685374	0.441136
cg19319103	-0.0132727	0.0240895	0.582768	-0.0129272	0.0130811	0.325208	0.0111246	0.0197697	0.574779
cg19319125	-0.0200622	0.0283654	0.48089	-0.00434427	0.015403	0.778442	0.0183095	0.0232788	0.433248
cg19319222	-0.00644047	0.00785508	0.41404	0.00649698	0.00426547	0.130589	-0.000810878	0.00644648	0.900131
cg19319389	0.00667337	0.0101168	0.510867	0.00132875	0.00549362	0.80933	-0.00412846	0.0083026	0.620005
cg19319393	0.0105131	0.00511696	0.0422918	-0.00294747	0.00277862	0.291118	-0.00336448	0.00419937	0.424751
cg19319417	0.0088137	0.0103615	0.396826	0.000881113	0.00562649	0.875847	-0.00590734	0.00850341	0.488707
cg19319448	0.00375635	0.0132044	0.77658	0.000210493	0.00717027	0.976634	0.00389196	0.0108366	0.72017
cg19319487	0.0278337	0.0224661	0.218012	-0.00825211	0.0121995	0.500189	-0.0328837	0.0184374	0.0772575
cg19319534	-0.00163266	0.00898624	0.856165	-0.00449658	0.00487971	0.358814	0.00461294	0.00737479	0.532938
cg19319554	-0.00233783	0.0126792	0.854053	-0.0120617	0.00688507	0.0825833	-0.00210706	0.0104055	0.839904
cg19319558	0.0118434	0.0109787	0.283053	-0.00230973	0.00596165	0.699186	-0.0137272	0.00900994	0.130489
cg19319563	0.0137428	0.0235055	0.559971	-0.00970744	0.012764	0.448562	-0.000113003	0.0192904	0.995337
cg19319588	0.0301366	0.0172966	0.084243	-0.0105897	0.00939241	0.261995	-0.0188873	0.0141949	0.186082
cg19319615	-0.0410192	0.0440482	0.353772	0.0387964	0.0239191	0.10767	0.0555216	0.0361493	0.127435
cg19319725	0.00486008	0.0120253	0.686883	0.000680424	0.00652996	0.9172	-0.00335462	0.00986884	0.734565
cg19319774	-0.00271142	0.00388428	0.48662	-0.00395352	0.00210925	0.0635315	0.00100563	0.00318774	0.753005
cg19319780	-0.0182005	0.0231941	0.434314	0.00052027	0.0125949	0.967125	0.0243217	0.0190348	0.204028
cg19319792	-0.00774625	0.0132983	0.561422	-0.000790199	0.00722124	0.913063	0.0109043	0.0109136	0.319914
cg19319808	-0.0398838	0.018453	0.0328342	0.0145284	0.0100203	0.149936	0.0359794	0.0151439	0.0192388
cg19319940	-0.0117185	0.0107547	0.27826	0.000219707	0.00584	0.970058	0.0131768	0.00882609	0.138318
cg19320261	0.00632814	0.00613111	0.304273	-0.00141443	0.00332932	0.671783	-0.0104741	0.00503166	0.0396959
cg19320263	0.000936645	0.00258154	0.717433	-0.000737018	0.00140183	0.600118	0.000726531	0.00211861	0.732307
cg19320275	0.00290765	0.00284647	0.309262	-0.00285037	0.00154569	0.0678638	0.00023745	0.00233603	0.919222
cg19320358	-0.000447346	0.0179162	0.980125	-0.000463413	0.00972886	0.962095	0.00139578	0.0147034	0.924544
cg19320362	-0.00824767	0.0121467	0.49856	-0.000948859	0.00659591	0.885878	0.0190027	0.00996851	0.0592246
cg19320422	-0.00549981	0.0162022	0.73492	0.000857772	0.00879814	0.922511	0.0119504	0.0132968	0.370753
cg19320476	0.00102388	0.0148006	0.944973	0.00523295	0.00803702	0.516336	-0.00172044	0.0121465	0.887622
cg19320505	0.00455844	0.00275737	0.101145	-0.00416995	0.00149731	0.0063051	-0.00158059	0.00226291	0.486354
cg19320530	0.0312485	0.0317071	0.326523	0.0241965	0.0172176	0.162741	-0.0395498	0.0260213	0.131405
cg19320612	0.0065209	0.00758214	0.39164	-0.00110403	0.00411726	0.789088	-0.00546681	0.00622248	0.381556
cg19320776	-0.0119304	0.0104129	0.254394	-0.000610911	0.00565445	0.91416	0.0101987	0.00854566	0.235268
cg19320803	0.0247653	0.0196556	0.210349	-0.00917782	0.0106734	0.391727	-0.00747232	0.0161309	0.644114
cg19320816	0.00737963	0.0107046	0.49203	0.00180759	0.00581282	0.756415	-0.00693427	0.00878501	0.431617
cg19320820	0.0041597	0.00971818	0.669464	-0.000323015	0.00527718	0.951303	-0.00380203	0.00797548	0.634511
cg19320928	0.00126932	0.00287139	0.659315	-0.000356751	0.00155923	0.819449	-0.000602577	0.00235649	0.798652
cg19320963	0.00348563	0.00773423	0.653111	0.0042379	0.00419985	0.31516	-0.00243302	0.0063473	0.702226
cg19320967	-0.00162235	0.00770948	0.833716	-0.00233588	0.00418641	0.578001	0.00530045	0.00632699	0.403986
cg19321016	0.000458665	0.0131656	0.972272	-0.00606378	0.00714921	0.398182	-0.00237988	0.0108047	0.826075
cg19321018	0.0016217	0.00937706	0.863014	0.00167141	0.00509194	0.743349	-0.00329998	0.00769553	0.668894
cg19321142	-0.00969882	0.00787395	0.220666	-0.000809746	0.00427572	0.850142	0.0128072	0.00646197	0.0499811
cg19321168	0.0217606	0.00956272	0.0248093	0.000987341	0.00519276	0.849551	-0.0133425	0.0078479	0.0919317
cg19321263	0.0188336	0.0151795	0.217347	-0.00335245	0.0082428	0.685009	-0.0168499	0.0124575	0.178959
cg19321304	0.00281521	0.0079657	0.724453	-0.000130401	0.00432554	0.976005	-0.00303466	0.00653726	0.643415
cg19321337	-0.0056129	0.00431365	0.195911	-0.000712658	0.0023424	0.761518	0.00784415	0.00354011	0.0287651
cg19321374	-0.0136781	0.0157942	0.388364	-0.00488493	0.00857659	0.570133	0.00123559	0.0129619	0.92423
cg19321380	0.000228268	0.0081857	0.977803	0.00205556	0.00444501	0.644678	-0.00234586	0.00671781	0.727607
cg19321437	0.00706623	0.00758086	0.353318	-0.00303622	0.00411657	0.462352	-0.00481107	0.00622143	0.441
cg19321522	-0.00658696	0.00949096	0.48913	-0.000422972	0.00515379	0.93474	0.0041547	0.00778901	0.594829
cg19321535	0.00508852	0.0181475	0.779699	-0.00514965	0.0098545	0.602325	-0.000482519	0.0148933	0.974213
cg19321603	-0.00948727	0.0137556	0.491834	-0.00486692	0.00746958	0.51604	0.00390069	0.0112889	0.730354
cg19321615	0.0174995	0.0167496	0.298419	-0.00968687	0.00909539	0.289194	-0.0125047	0.013746	0.364972
cg19321658	0.00920146	0.00992356	0.355835	-0.00326122	0.0053887	0.546296	-0.00643675	0.00814404	0.431016
cg19321684	0.0127058	0.0110125	0.251099	0.00518736	0.00598004	0.387586	-0.0133562	0.00903773	0.142313
cg19321695	-0.0205954	0.0131955	0.121446	0.0171038	0.00716545	0.0186936	0.0143797	0.0108293	0.186975
cg19321696	0.00907815	0.0292373	0.75677	0.0162366	0.0158765	0.308703	-0.00694753	0.0239944	0.772707
cg19321725	-0.00898395	0.00774698	0.248694	0.00288519	0.00420677	0.494254	0.00615505	0.00635777	0.335111
cg19321726	-0.00703887	0.00719213	0.329881	-0.00367924	0.00390548	0.348221	0.0100215	0.00590241	0.0923609
cg19321739	0.00126555	0.00216805	0.560599	0.000692532	0.0011773	0.557578	-0.000201982	0.00177927	0.909826
cg19321776	0.0138827	0.0200483	0.490107	0.000139121	0.0108867	0.989827	-0.015109	0.0164532	0.360469
cg19321857	0.00294983	0.015907	0.853224	0.0124342	0.00863786	0.152849	-0.019053	0.0130545	0.14728
cg19321887	-0.00755572	0.0171742	0.660838	-0.00258815	0.00932593	0.7819	0.00138787	0.0140944	0.921739
cg19321979	-0.0142994	0.0201058	0.478459	0.00252679	0.0109178	0.817406	0.0147105	0.0165003	0.374591
cg19322006	0.00166213	0.00721024	0.818113	0.00105823	0.00391531	0.787451	-0.00519505	0.00591728	0.381886
cg19322044	-0.00453273	0.00695253	0.515791	0.00533453	0.00377537	0.160484	0.000940281	0.00570578	0.869408
cg19322065	-0.00498515	0.0412954	0.904134	0.00136433	0.0224242	0.951596	-0.0135216	0.0338901	0.690678
cg19322131	-0.00114038	0.00199327	0.56841	0.00099064	0.00108239	0.36207	-0.000831702	0.00163583	0.612172
cg19322153	0.0124354	0.00930658	0.184244	-0.00420115	0.00505367	0.407601	-0.00656094	0.00763769	0.392197
cg19322160	-0.00560349	0.0142849	0.695621	-0.0176447	0.00775703	0.0248644	0.0149494	0.0117233	0.204929
cg19322185	-0.00924565	0.00889619	0.300953	-0.00046513	0.00483082	0.92347	0.00508129	0.0073009	0.487908
cg19322228	-0.00373692	0.00912493	0.682948	-0.000868411	0.00495503	0.861199	-0.0013999	0.00748862	0.852054
cg19322290	-0.0133238	0.00791611	0.0951875	0.0012861	0.00429861	0.76536	0.0113974	0.00649656	0.0821503
cg19322380	-0.0306567	0.0250535	0.2237	-0.00426632	0.0136046	0.754423	0.000518446	0.0205608	0.979929
cg19322431	-0.00162476	0.00799941	0.839425	0.00103578	0.00434385	0.811978	-0.000349495	0.00656493	0.95764
cg19322469	-0.00857441	0.011388	0.4531	0.0011163	0.00618394	0.85708	0.0131629	0.00934589	0.161829
cg19322479	-0.0149291	0.0131878	0.260081	-0.00215288	0.00716126	0.764265	0.00879742	0.0108229	0.41806
cg19322556	0.00501893	0.00962236	0.603005	0.00179583	0.00522515	0.731735	-0.00649542	0.00789685	0.412553
cg19322602	0.00222186	0.0101597	0.827294	0.00165383	0.00551694	0.764916	-0.00612303	0.00833785	0.464288
cg19322743	0.00176128	0.00702404	0.802475	-0.00110886	0.0038142	0.771813	-0.00345023	0.00576446	0.550714
cg19322788	-0.00106715	0.0050821	0.83407	-0.00150051	0.00275969	0.587732	0.0025233	0.00417076	0.546428
cg19322825	-0.000111107	0.00674202	0.986881	-0.00295004	0.00366106	0.422104	0.00296298	0.00553302	0.593379
cg19322864	0.028867	0.00853824	0.00100089	-0.00565228	0.00463645	0.225415	-0.0228479	0.00700714	0.00148001
cg19323059	0.00440267	0.0231197	0.849324	-0.000909734	0.0125545	0.942365	-0.0168201	0.0189738	0.377289
cg19323066	0.0268291	0.0154292	0.0848582	0.00678626	0.00837837	0.419704	-0.0293466	0.0126624	0.0223202
cg19323121	0.00532922	0.0236527	0.822155	-0.0041892	0.0128439	0.744922	-0.000793531	0.0194112	0.967466
cg19323200	-0.00953256	0.0185678	0.608707	-0.00181965	0.0100827	0.857114	0.00293069	0.0152382	0.847842
cg19323241	-0.00510062	0.00818591	0.53451	-0.00248367	0.00444512	0.577474	0.00132403	0.00671798	0.844122
cg19323245	-0.0140232	0.0099266	0.16057	0.0072704	0.00539035	0.180178	0.00757509	0.00814652	0.354482
cg19323261	0.00220815	0.0085881	0.797569	-0.00116851	0.00466352	0.802619	-0.000144913	0.00704805	0.983633
cg19323289	0.00251949	0.0127961	0.844274	0.00984575	0.00694858	0.159325	-0.00963164	0.0105015	0.361061
cg19323338	-0.0047202	0.00306614	0.126563	0.00065881	0.00166498	0.693102	0.00431018	0.00251631	0.0895486
cg19323374	0.00249599	0.00346979	0.473451	-0.000465722	0.00188417	0.805232	-0.00414453	0.00284757	0.14839
cg19323386	-0.00459008	0.0056449	0.417896	0.00243263	0.0030653	0.429136	0.000868198	0.00463264	0.851685
cg19323439	-0.00231497	0.0164906	0.888615	0.00589668	0.00895472	0.511593	-0.00435026	0.0135334	0.748483
cg19323647	0.00590235	0.00630789	0.351472	0.000734842	0.00342531	0.830529	-0.00445783	0.00517673	0.391041
cg19323703	-0.00162975	0.0205037	0.936791	0.000491702	0.0111339	0.964855	0.00809859	0.0168269	0.631268
cg19323811	0.0140934	0.00866988	0.106905	-0.00345969	0.00470793	0.463986	-0.00880233	0.00711517	0.218677
cg19323813	-0.00287369	0.0155694	0.853904	-0.00307819	0.00845452	0.716491	0.00674571	0.0127775	0.598605
cg19323830	0.00328649	0.00832504	0.693776	-0.00847703	0.00452067	0.0634212	-0.00816742	0.00683216	0.234487
cg19323832	0.0201307	0.0264198	0.447717	-0.0126212	0.0143465	0.380918	-0.0113877	0.0216821	0.600492
cg19323862	5.85997e-05	0.0162246	0.997125	0.0046401	0.00881028	0.599484	0.0028269	0.0133151	0.83226
cg19323951	-0.0439881	0.0246705	0.0773407	0.0272525	0.0133966	0.0443289	0.0269942	0.0202465	0.185196
cg19323958	-0.00758938	0.00738587	0.306414	0.00614528	0.00401068	0.128337	0.00774878	0.00606141	0.203806
cg19324023	-0.0108834	0.0137927	0.431767	-0.00931839	0.0074897	0.216085	0.00785485	0.0113193	0.489187
cg19324027	-0.00498078	0.00336489	0.141672	0.00184107	0.0018272	0.315864	0.00341502	0.00276148	0.218847
cg19324118	-0.00171528	0.0133803	0.898229	0.00196817	0.00726578	0.786989	0.00487611	0.0109809	0.657876
cg19324139	0.0203907	0.00786784	0.0108475	-0.00499328	0.0042724	0.24504	-0.0110234	0.00645695	0.0906049
cg19324172	0.00437403	0.00257586	0.0923185	0.00135975	0.00139875	0.333124	-0.00284872	0.00211395	0.180562
cg19324188	-0.00777635	0.00738461	0.294627	0.000614676	0.00401	0.878454	0.00651984	0.00606038	0.284365
cg19324204	-0.00468898	0.0105585	0.657847	0.00271114	0.0057335	0.63725	0.00505553	0.00866513	0.560795
cg19324313	-0.00344873	0.00883153	0.696921	0.00124441	0.00479571	0.795747	0.00308254	0.00724783	0.671445
cg19324331	-0.00708751	0.0108656	0.515575	0.00419135	0.00590024	0.478978	0.00107734	0.00891713	0.904056
cg19324371	-0.00201695	0.0114323	0.860284	-0.0098686	0.006208	0.114782	0.0179972	0.00938225	0.0576758
cg19324372	-0.00358431	0.00616843	0.56238	-0.00152825	0.00334959	0.64911	0.000830003	0.00506229	0.870065
cg19324385	-0.000960493	0.00279437	0.73171	-0.00119889	0.0015174	0.431173	1.05785e-05	0.00229328	0.996328
cg19324437	-0.000485907	0.0127665	0.969708	0.00108855	0.00693247	0.875516	-0.00579994	0.0104772	0.58099
cg19324459	-0.0144446	0.0106843	0.179166	0.00411683	0.00580181	0.479468	0.014418	0.00876837	0.102966
cg19324472	0.0272877	0.0117952	0.0225563	-0.00970584	0.00640504	0.132554	-0.00836814	0.00968004	0.389209
cg19324473	0.012492	0.00731446	0.0904862	-0.00363329	0.00397191	0.362325	-0.010879	0.00600281	0.0726648
cg19324513	-0.0101569	0.0179747	0.57318	0.00145584	0.00976065	0.881705	0.0124304	0.0147514	0.40125
cg19324590	0.00121109	0.00211196	0.567517	0.000468176	0.00114684	0.683898	0.00109899	0.00173324	0.527352
cg19324606	0.00346446	0.00877923	0.693888	0.00164213	0.00476731	0.731161	-0.00201023	0.00720491	0.780762
cg19324611	0.00426797	0.0171954	0.804439	0.00272495	0.00933749	0.770967	0.00272826	0.0141119	0.847057
cg19324622	0.0086375	0.0131429	0.512426	0.00624152	0.00713687	0.383726	-0.00262978	0.0107861	0.80783
cg19324627	-0.0487968	0.0151914	0.00172827	0.0222141	0.00824923	0.00819285	0.0329037	0.0124672	0.00951573
cg19324633	0.00302211	0.00318306	0.344481	-0.00293083	0.00172847	0.0927858	-0.000623721	0.00261226	0.811731
cg19324678	0.0337387	0.0224774	0.13622	-0.00267043	0.0122057	0.827223	-0.0250341	0.0184467	0.177526
cg19324698	9.30466e-05	0.0065348	0.988665	-0.00303704	0.00354854	0.393936	0.000471175	0.00536296	0.93015
cg19324704	-0.0235594	0.0115097	0.0430486	0.00473242	0.00624999	0.450555	0.0256372	0.00944571	0.00771564
cg19324714	-0.00267713	0.00347687	0.44296	0.00178481	0.00188801	0.346559	-2.50313e-05	0.00285338	0.993017
cg19324791	-0.000646657	0.00238344	0.786659	0.00332539	0.00129426	0.0115279	-0.00150759	0.00195603	0.442515
cg19324929	-0.0149421	0.018803	0.428518	0.00790933	0.0102104	0.440219	0.0214527	0.0154312	0.167269
cg19324940	-0.0155024	0.00559149	0.00653502	0.00170287	0.0030363	0.576048	0.0121446	0.00458881	0.00932402
cg19324950	-0.022608	0.00931181	0.016809	0.00667187	0.00505651	0.189755	0.0130682	0.00764199	0.0900753
cg19324978	-0.00209793	0.0168113	0.900915	-0.00223758	0.00912886	0.806828	-0.00188429	0.0137966	0.891615
cg19324982	-0.0111999	0.0102343	0.276194	-8.19956e-05	0.00555745	0.988255	0.0103377	0.00839907	0.221018
cg19324996	0.0310469	0.0222524	0.165762	-0.00953601	0.0120835	0.431708	-0.014068	0.018262	0.442749
cg19324997	0.00533006	0.00430586	0.218402	-0.000845419	0.00233817	0.718365	-0.00226937	0.00353371	0.522076
cg19325000	-0.00175471	0.00250627	0.485324	0.000552369	0.00136095	0.685628	0.000396241	0.00205683	0.847591
cg19325051	-0.0136403	0.011466	0.236751	-0.00742225	0.00622626	0.235792	0.0187027	0.00940985	0.0493451
cg19325084	-0.0123713	0.0126251	0.329288	-0.00193117	0.00685568	0.778712	0.00373513	0.0103611	0.719168
cg19325093	-0.00368222	0.0092333	0.690815	0.00215544	0.00501387	0.668113	0.00295513	0.00757755	0.697302
cg19325132	0.0298268	0.02024	0.14343	-0.0169255	0.0109907	0.126438	-0.018304	0.0166105	0.272887
cg19325152	0.00894182	0.0144265	0.53666	-0.00835951	0.00783391	0.288266	-0.00354104	0.0118395	0.765438
cg19325157	-0.00151019	0.0153109	0.921607	0.0123325	0.00831412	0.140849	-0.0081433	0.0125653	0.518283
cg19325180	0.00242721	0.00895448	0.786852	-0.000497094	0.00486247	0.91876	-5.46811e-05	0.00734873	0.994077
cg19325183	-0.00497948	0.0161239	0.758038	0.0039153	0.0087556	0.655627	0.00394593	0.0132325	0.766113
cg19325220	0.00178311	0.00387453	0.646272	-0.00359167	0.00210395	0.0906236	-0.000337787	0.00317974	0.915593
cg19325287	8.8504e-05	0.00817004	0.991377	0.00161499	0.0044365	0.716539	-2.38001e-05	0.00670496	0.997174
cg19325331	-0.00230063	0.0082525	0.780938	0.00947978	0.00448128	0.0366515	-0.00294365	0.00677264	0.664676
cg19325359	0.0117136	0.0133407	0.381841	-0.00757579	0.00724429	0.297965	0.00508721	0.0109484	0.643099
cg19325365	-0.0204155	0.00937764	0.0316149	0.00301704	0.00509226	0.554748	0.015284	0.00769601	0.0495248
cg19325435	-0.00421324	0.0218281	0.8473	-0.00385303	0.0118531	0.745749	0.0138914	0.0179138	0.439733
cg19325446	0.00646829	0.0142421	0.650603	-0.000315586	0.00773373	0.967524	-0.00110567	0.0116881	0.924806
cg19325477	0.0758786	0.0349802	0.0322208	-0.0514221	0.018995	0.00786997	-0.0630289	0.0287074	0.0302233
cg19325508	-0.00542032	0.0109267	0.62084	-0.000562403	0.00593343	0.924658	0.0153211	0.00896728	0.0903538
cg19325597	-0.00816371	0.0274801	0.766968	0.002919	0.0149223	0.845274	0.0164865	0.0225523	0.466312
cg19325637	0.0147313	0.00746908	0.0510841	-0.00234252	0.00405587	0.56474	-0.0103799	0.0061297	0.0932123
cg19325738	-0.00886363	0.00879435	0.315725	0.0029264	0.00477552	0.541279	0.00493528	0.00721732	0.495532
cg19325791	0.0139378	0.00963643	0.150919	0.000541231	0.00523278	0.917809	-0.00535	0.00790839	0.500145
cg19325793	0.0457426	0.0378824	0.229833	-0.0281785	0.0205709	0.173533	0.00736759	0.0310892	0.813111
cg19325947	-0.00155261	0.00457421	0.734936	0.000792591	0.00248389	0.750261	0.00184478	0.00375394	0.624105
cg19325985	-0.00369663	0.00605634	0.542873	0.00136509	0.00328872	0.678889	-0.00177335	0.00497029	0.721933
cg19326023	-0.00130807	0.00321863	0.685234	-0.00131227	0.00174778	0.454364	-0.00174175	0.00264145	0.511023
cg19326100	0.00872133	0.0105598	0.410651	0.003949	0.00573422	0.492479	-0.00138788	0.00866622	0.873058
cg19326153	0.00658159	0.00400386	0.10307	0.000634946	0.00217418	0.770806	-0.00946311	0.00328587	0.00478173
cg19326179	-0.0158305	0.0190049	0.406668	0.00124468	0.0103201	0.904222	0.0158987	0.0155969	0.310272
cg19326217	-0.0170441	0.0161077	0.292314	0.00772496	0.00874684	0.37907	0.00729572	0.0132192	0.582135
cg19326232	-0.00143288	0.00253159	0.572547	0.000585047	0.00137471	0.671246	0.000366677	0.00207762	0.860234
cg19326237	-0.00407348	0.00985902	0.680284	-0.00401157	0.00535365	0.455267	0.00626311	0.00809107	0.440546
cg19326244	0.028854	0.0249976	0.25089	-0.0206945	0.0135742	0.130244	-0.0149775	0.0205149	0.466895
cg19326382	-0.00404333	0.00239768	0.094562	0.00145838	0.00130199	0.265104	0.0018361	0.00196772	0.352806
cg19326499	0.00226025	0.00781536	0.772968	-0.00254812	0.0042439	0.549463	0.000470405	0.00641388	0.941667
cg19326511	-0.014332	0.0176189	0.417723	0.00794283	0.00956745	0.408228	0.0158997	0.0144594	0.273905
cg19326543	0.00829195	0.00675631	0.222334	-0.0027215	0.00366882	0.459794	-0.00734773	0.00554475	0.187861
cg19326622	0.000163154	0.00207152	0.937366	0.00120787	0.00112488	0.285271	-0.00167963	0.00170004	0.325325
cg19326648	-0.00371998	0.0141261	0.79278	-0.0110914	0.00767074	0.151037	-0.000358118	0.0115929	0.975412
cg19326669	-0.0193255	0.0185048	0.298612	0.000922772	0.0100485	0.926999	0.0181529	0.0151865	0.234528
cg19326844	-0.000897835	0.00708719	0.899422	0.00356976	0.00384849	0.355659	-0.00102562	0.00581629	0.860354
cg19326856	-0.00209369	0.0143595	0.884342	0.000420113	0.00779751	0.95713	0.000358682	0.0117845	0.975774
cg19326874	-0.0219331	0.00839427	0.0102341	0.00857553	0.00455826	0.0625729	0.00970878	0.00688898	0.161561
cg19326876	0.00070843	0.00647015	0.913012	-0.00477664	0.00351343	0.176757	-0.000901511	0.0053099	0.865496
cg19326916	-0.00424223	0.00341654	0.216998	0.0012154	0.00185525	0.513763	0.000669431	0.00280387	0.811742
cg19327049	0.00316548	0.021745	0.884525	-0.003768	0.011808	0.750251	0.000135649	0.0178456	0.993949
cg19327051	0.0567696	0.0177347	0.00179028	-0.00999187	0.00963033	0.301759	-0.0436252	0.0145545	0.00336665
cg19327137	0.0190953	0.0237848	0.423801	-0.00121017	0.0129156	0.925519	-0.00687117	0.0195196	0.725501
cg19327161	-0.0100076	0.00628126	0.113974	0.00501703	0.00341085	0.144172	0.00838144	0.00515488	0.106828
cg19327201	-0.00636386	0.0173721	0.714826	-0.00452489	0.00943343	0.632418	-0.000306271	0.0142569	0.9829
cg19327213	-0.0150548	0.00795344	0.0610037	0.00458289	0.00431888	0.290956	0.0124647	0.0065272	0.0587831
cg19327222	-0.0165241	0.0131204	0.210545	0.014479	0.00712468	0.0445398	0.000621966	0.0107676	0.954043
cg19327252	0.00686067	0.00788426	0.386101	-0.00360947	0.00428132	0.401017	-0.00690703	0.00647042	0.288094
cg19327296	0.0212347	0.0143841	0.142729	-0.00594642	0.00781086	0.448106	-0.0179919	0.0118047	0.130345
cg19327341	0.000236059	0.00227565	0.917571	-2.47894e-05	0.00123572	0.984031	0.000190827	0.00186757	0.918801
cg19327375	-0.00668965	0.0172188	0.69839	0.00213698	0.00935016	0.819643	0.00926797	0.014131	0.513284
cg19327414	-0.0034102	0.0245524	0.889787	0.00633285	0.0133325	0.635733	0.000929043	0.0201496	0.963308
cg19327544	-0.00553361	0.00444891	0.216213	0.0029334	0.00241585	0.22726	0.00116051	0.00365112	0.751201
cg19327614	0.0116663	0.00920687	0.207786	-0.00544372	0.00499953	0.278601	-0.00563659	0.00755587	0.457266
cg19327615	-0.00370288	0.011455	0.747116	0.00477429	0.0062203	0.444408	-0.00422908	0.00940084	0.653695
cg19327679	-0.00107218	0.0081127	0.895098	-0.000843395	0.00440537	0.848528	-0.00630388	0.0066579	0.345803
cg19327781	-0.00147873	0.0149544	0.921411	0.00551542	0.00812054	0.498442	0.000588821	0.0122727	0.961821
cg19327844	-0.000856661	0.00281449	0.761417	1.77443e-05	0.00152833	0.990758	-0.000152466	0.00230979	0.947491
cg19327863	0.014008	0.00998674	0.163536	-0.00749765	0.00542301	0.169599	-0.00351408	0.00819588	0.668935
cg19327891	-0.00690372	0.0163106	0.672928	0.00731404	0.008857	0.410709	-0.00219615	0.0133857	0.86998
cg19327932	0.00443929	0.00960886	0.644994	0.00043606	0.00521781	0.933549	-0.00685535	0.00788576	0.386558
cg19327940	0.004586	0.00772798	0.554113	-0.00370604	0.00419646	0.379088	-0.00228294	0.00634217	0.719566
cg19327962	0.00958869	0.00789963	0.227418	-0.0038659	0.00428967	0.369445	0.00237631	0.00648304	0.714664
cg19327971	0.00985293	0.00866672	0.258063	3.48774e-05	0.00470621	0.9941	-0.00457779	0.00711258	0.521162
cg19328051	-0.00363612	0.00669502	0.588154	0.00293867	0.00363553	0.420652	-0.00176938	0.00549444	0.74804
cg19328057	0.00309756	0.0234326	0.895075	0.0158165	0.0127244	0.216506	-0.0198035	0.0192305	0.305365
cg19328162	0.0144948	0.022137	0.513979	-0.00978605	0.0120209	0.417353	-0.00841815	0.0181673	0.644017
cg19328228	-0.0409558	0.0199232	0.042181	0.00598501	0.0108187	0.581244	0.0292748	0.0163505	0.0761331
cg19328282	0.00173839	0.00607905	0.775443	0.0028889	0.00330105	0.383403	-0.0016091	0.00498894	0.747661
cg19328294	0.0339969	0.0126703	0.00841836	-0.0171404	0.00688026	0.0142226	-0.0245198	0.0103982	0.0201363
cg19328333	0.00080847	0.00298556	0.787057	0.000625394	0.00162122	0.700423	0.000159731	0.00245018	0.94814
cg19328475	-0.0186571	0.00856192	0.0314586	0.00472876	0.0046493	0.311342	0.00771961	0.00702657	0.274328
cg19328485	0.0349311	0.0359875	0.333854	-0.0058234	0.0195419	0.766269	-0.0263667	0.0295341	0.373936
cg19328510	0.00224624	0.00636307	0.724755	-0.00583521	0.00345528	0.0940941	-0.000611598	0.00522202	0.906979
cg19328560	-0.00638057	0.0114278	0.577749	-0.00300325	0.00620554	0.629374	0.00674834	0.00937853	0.473327
cg19328583	-0.004994	0.00900855	0.580456	0.00152492	0.00489183	0.755838	0.00698815	0.0073931	0.346616
cg19328625	0.0159057	0.0174674	0.364501	0.00762251	0.00948517	0.423348	-0.0187368	0.0143351	0.193919
cg19328630	-0.0117554	0.00872714	0.180751	-0.00559151	0.00473902	0.24059	0.0154781	0.00716216	0.0328564
cg19328639	-0.00117949	0.00205267	0.566727	0.00209333	0.00111464	0.0630255	-0.00108738	0.00168457	0.519953
cg19328640	-0.0140111	0.0173787	0.421855	0.0024752	0.00943701	0.793591	0.000243873	0.0142623	0.986389
cg19328649	-0.00967996	0.00622161	0.122614	0.00548224	0.00337847	0.107516	0.00510355	0.00510593	0.31973
cg19328682	-0.00552177	0.00372626	0.141239	-0.00355258	0.00202344	0.0819208	0.00434142	0.00305806	0.158533
cg19328697	0.00453401	0.00321476	0.161251	-0.000518847	0.00174568	0.766861	-0.00581717	0.00263828	0.0295417
cg19328711	-0.00591016	0.0119822	0.622823	-0.00156086	0.00650658	0.810862	0.00931357	0.00983351	0.345651
cg19328726	0.0128247	0.00792296	0.108381	-0.000602265	0.00430233	0.888927	-0.0106796	0.00650218	0.10335
cg19328764	-0.00124117	0.00198313	0.532701	0.00176064	0.00107688	0.104921	-0.000139883	0.00162751	0.931663
cg19328797	0.0231959	0.0202457	0.254398	-0.0197673	0.0109938	0.074915	-0.021567	0.0166152	0.196992
cg19328810	5.34133e-05	0.0111327	0.996181	-0.00447937	0.00604531	0.460293	0.00119437	0.00913637	0.89623
cg19328816	0.00256046	0.0104565	0.807016	-0.00244431	0.00567811	0.667689	-0.00471259	0.00858142	0.584008
cg19328828	-0.0045297	0.0191685	0.813632	0.0138318	0.0104089	0.186649	0.0038911	0.0157311	0.805098
cg19328954	-0.011842	0.00765351	0.124671	-0.000510886	0.00415601	0.902389	0.0150325	0.00628105	0.0183905
cg19329112	0.00133249	0.00228061	0.560236	0.000529668	0.00123842	0.669708	0.000700749	0.00187165	0.708826
cg19329160	0.00281063	0.0123817	0.820845	-0.00501234	0.0067235	0.457562	-0.00189552	0.0101613	0.852363
cg19329192	0.000332052	0.0111993	0.9764	-0.000690532	0.00608146	0.909804	-0.00111926	0.00919102	0.903297
cg19329225	-0.00522268	0.0204347	0.798753	0.00260433	0.0110965	0.814879	0.00823778	0.0167703	0.624255
cg19329257	0.0249814	0.0147646	0.0934817	-0.0150086	0.0080175	0.0638655	-0.0122273	0.012117	0.315141
cg19329282	0.0195133	0.00984565	0.0499828	-0.00671235	0.0053464	0.211961	-0.0122396	0.0080801	0.132694
cg19329389	-0.00107959	0.00287325	0.707836	0.001492	0.00156024	0.341035	-0.000550476	0.00235801	0.815847
cg19329408	0.00227854	0.00320677	0.478873	-0.0016983	0.00174134	0.331561	-0.00247214	0.00263172	0.349604
cg19329439	0.00889079	0.0196182	0.651304	-0.00277305	0.0106531	0.795115	-0.000435336	0.0161002	0.978477
cg19329449	-0.025514	0.0210081	0.227163	0.00682137	0.0114078	0.551099	0.0202416	0.0172409	0.242912
cg19329529	0.016945	0.0144885	0.244712	0.00314911	0.00786758	0.689738	-0.0142705	0.0118904	0.232653
cg19329549	-0.0265493	0.0140186	0.0608707	0.00779204	0.00761241	0.308271	0.0207677	0.0115048	0.0737889
cg19329556	-1.41357e-05	0.00308921	0.996357	-0.00103074	0.00167751	0.540188	-0.000959755	0.00253525	0.70574
cg19329566	-0.011575	0.018536	0.533616	0.00247224	0.0100654	0.806436	-0.00128062	0.015212	0.933063
cg19329635	0.00064065	0.0174495	0.970779	-0.00437692	0.00947543	0.645049	-0.0021042	0.0143204	0.88345
cg19329644	-0.0147033	0.019146	0.444157	-0.00522656	0.0103967	0.616169	0.0203957	0.0157126	0.196987
cg19329646	-0.0026203	0.00650696	0.687957	0.00335658	0.00353342	0.344218	0.000466438	0.00534011	0.930555
cg19329696	-0.0187865	0.0166575	0.261855	0.00823233	0.00904539	0.364753	0.0161904	0.0136704	0.238834
cg19329986	0.00957548	0.0103013	0.354646	-0.00268766	0.00559385	0.63185	-0.00116733	0.00845407	0.89043
cg19329999	0.0132904	0.0081263	0.104806	-0.0050028	0.00441275	0.25938	-0.00827003	0.00666907	0.217593
cg19330076	0.00798942	0.0144769	0.582155	-0.00683367	0.00786128	0.386586	-0.00766812	0.0118809	0.520001
cg19330292	-0.0433879	0.0278024	0.121496	-0.010363	0.0150973	0.493899	0.0429645	0.0228168	0.0623392
cg19330334	0.0402201	0.0247156	0.10653	0.0159357	0.0134211	0.237642	-0.0398271	0.0202835	0.052109
cg19330452	-0.0135337	0.0144804	0.352032	0.00323612	0.00786318	0.681467	0.00396247	0.0118837	0.73944
cg19330504	0.00957533	0.00680465	0.162195	-0.00490179	0.00369507	0.187397	-0.00475035	0.00558442	0.396815
cg19330506	0.000327008	0.00985488	0.973589	0.00591129	0.0053514	0.271733	-0.00686833	0.00808767	0.397595
cg19330536	0.020471	0.0119239	0.0888308	-0.00323717	0.00647495	0.618107	-0.00773551	0.0097857	0.430942
cg19330538	-0.0120393	0.0122826	0.329141	-0.000528364	0.00666969	0.937003	0.014567	0.01008	0.151264
cg19330582	0.0346868	0.0214061	0.108005	-0.010972	0.0116239	0.34728	-0.0195774	0.0175674	0.267531
cg19330592	0.00546429	0.0092908	0.557644	-0.00692955	0.0050451	0.172383	-6.80009e-05	0.00762474	0.9929
cg19330721	0.0136549	0.00837668	0.105938	-0.0020117	0.00454871	0.659172	-0.0107018	0.00687455	0.122408
cg19330871	-0.00672038	0.0212864	0.752819	-0.0147527	0.011559	0.204538	0.0192108	0.0174693	0.273867
cg19330918	-0.0164997	0.00924567	0.0770849	0.00424363	0.00502059	0.399809	0.011087	0.0075877	0.146816
cg19331040	-0.00423851	0.00273725	0.124384	0.00338813	0.00148638	0.0245698	0.00255097	0.00224639	0.258599
cg19331053	0.000836616	0.00358977	0.816151	-0.000678287	0.00194932	0.728534	-0.00089334	0.00294604	0.762284
cg19331059	0.0040762	0.0166641	0.807215	0.0035504	0.00904896	0.695556	0.00592268	0.0136758	0.665807
cg19331215	-0.0346974	0.0196125	0.0796408	0.0101323	0.01065	0.34349	0.0197286	0.0160955	0.222921
cg19331221	-0.0038383	0.00405874	0.346381	0.000959009	0.00220398	0.664324	0.00112945	0.00333092	0.735194
cg19331288	0.010225	0.0163143	0.532121	0.00599678	0.00885902	0.499883	-0.0158903	0.0133888	0.237847
cg19331397	0.00695549	0.00853532	0.416887	0.00129798	0.00463486	0.779968	-0.00424022	0.00700474	0.546203
cg19331423	0.0137006	0.0205993	0.507378	-0.0119852	0.0111858	0.286308	-0.0245201	0.0169053	0.149784
cg19331426	-0.00310394	0.0159792	0.846339	0.00383176	0.00867703	0.659647	-0.00618566	0.0131137	0.63808
cg19331466	0.0146742	0.00901712	0.106519	0.000225767	0.00489649	0.963308	-0.0121219	0.00740014	0.104266
cg19331490	-0.0178245	0.0618763	0.773838	-0.0224901	0.0336002	0.504679	0.0281282	0.0507805	0.580759
cg19331536	0.0134084	0.00700083	0.0580569	-0.00424026	0.0038016	0.267115	-0.00704099	0.00574542	0.223005
cg19331635	0.0288994	0.0166694	0.085776	0.0100103	0.00905182	0.271186	-0.034095	0.0136802	0.0141831
cg19331658	-0.00387924	0.00248952	0.122051	0.00267477	0.00135186	0.0503624	0.00218818	0.00204309	0.286507
cg19331677	0.00585728	0.00873594	0.503957	0.00155214	0.0047438	0.744143	-0.009265	0.00716938	0.198961
cg19331686	0.00814023	0.00644913	0.209539	-0.00653712	0.00350202	0.0646102	-0.00432861	0.00529265	0.41521
cg19331777	-0.0230084	0.0225948	0.310768	0.00708776	0.0122695	0.564664	0.0299798	0.018543	0.108793
cg19331779	0.00872083	0.010482	0.407222	-0.0043565	0.00569196	0.445685	-0.0143574	0.00860235	0.0979587
cg19331793	-0.00235103	0.00786074	0.765439	0.011461	0.00426854	0.00837579	-0.00533016	0.00645112	0.410458
cg19331876	0.0266181	0.0108759	0.0159699	-0.00606137	0.00590586	0.306987	-0.0232728	0.00892562	0.0103885
cg19331885	0.0167761	0.0200765	0.405185	-0.0175422	0.010902	0.110463	-0.00677273	0.0164763	0.681829
cg19331905	-0.0165433	0.0083808	0.0508945	0.00233682	0.00455095	0.608645	0.0135685	0.00687792	0.0510323
cg19331988	0.0111291	0.0163501	0.497507	-0.020808	0.00887844	0.0208918	-0.00652243	0.0134181	0.62787
cg19332075	0.00118726	0.0088858	0.893952	-0.00902581	0.00482517	0.0640632	0.0057271	0.00729236	0.433933
cg19332102	-0.00225982	0.0037879	0.552009	0.000512673	0.00205691	0.803637	0.000856083	0.00310864	0.783535
cg19332156	0.0086592	0.0113868	0.448606	-0.000305416	0.00618326	0.960695	-0.0116517	0.00934487	0.2151
cg19332219	0.00255904	0.00995021	0.797517	-0.00143167	0.00540317	0.79153	-0.00444226	0.00816591	0.587542
cg19332222	0.0210425	0.00785271	0.00850227	-0.00607358	0.00426418	0.157183	-0.0160206	0.00644453	0.0144252
cg19332245	-0.00436353	0.0132274	0.742113	0.00869235	0.00718274	0.228807	0.00267429	0.0108554	0.805866
cg19332302	0.0119002	0.00930913	0.20382	-0.015183	0.00505505	0.0033045	-0.00234237	0.00763978	0.759726
cg19332303	0.00349387	0.00229768	0.131229	-0.00103739	0.00124769	0.407521	-0.00164636	0.00188565	0.384512
cg19332398	-0.00771733	0.0146282	0.598864	-0.00412207	0.00794344	0.604853	0.00381556	0.012005	0.751216
cg19332409	0.00981881	0.0101763	0.336725	-0.00740339	0.00552594	0.183087	0.00205416	0.00835144	0.806168
cg19332452	-0.0103927	0.0101467	0.307969	0.00252212	0.00550989	0.648039	0.00279818	0.00832718	0.737489
cg19332544	0.0216586	0.0171924	0.210415	-0.0069881	0.00933584	0.455742	-0.0124239	0.0141094	0.380486
cg19332554	-0.0093393	0.0105472	0.377831	0.00580294	0.00572734	0.313189	0.00173563	0.00865583	0.841447
cg19332572	-0.00561641	0.0125346	0.654982	-0.00949588	0.00680654	0.165793	0.00603544	0.0102868	0.558597
cg19332610	0.0251123	0.0181395	0.169038	0.0129851	0.00985013	0.190153	-0.0203574	0.0148867	0.174258
cg19332649	-0.011187	0.0164069	0.496769	0.00213202	0.0089093	0.811316	0.0198586	0.0134648	0.143108
cg19332650	-0.00845832	0.00791243	0.287414	-0.00100379	0.00429662	0.815711	0.00850347	0.00649355	0.193085
cg19332725	-0.00583003	0.0133616	0.663456	0.00907067	0.00725565	0.213897	0.00363851	0.0109656	0.740663
cg19332831	0.00655016	0.0109497	0.550933	0.00314825	0.00594591	0.597538	-0.00352404	0.00898615	0.695696
cg19332832	-0.00593199	0.00542002	0.276144	-0.000496168	0.00294318	0.866435	-0.000635554	0.00444808	0.886644
cg19332978	-0.00181602	0.00741293	0.806928	0.00288625	0.00402537	0.474886	0.00345534	0.00608361	0.57121
cg19333010	-0.00410734	0.00889203	0.645057	0.00605696	0.00482856	0.212354	0.00650933	0.00729748	0.374342
cg19333032	-0.0122619	0.00929493	0.18984	0.0041707	0.00504734	0.410414	0.00773185	0.00762813	0.312999
cg19333086	-0.0079869	0.0091352	0.38386	0.00337186	0.0049606	0.498105	0.0080079	0.00749704	0.287795
cg19333096	-0.0103157	0.0197367	0.60226	0.00803348	0.0107174	0.455114	-0.00586054	0.0161975	0.718182
cg19333100	-0.000983201	0.00268711	0.715146	-0.00179486	0.00145916	0.221296	0.000865945	0.00220525	0.69532
cg19333114	0.00712879	0.00495532	0.153099	-0.00239342	0.00269084	0.375693	-0.00370418	0.00406671	0.364364
cg19333194	0.0488	0.0224458	0.0318383	-0.00811821	0.0121885	0.506772	-0.0414716	0.0184207	0.0263499
cg19333255	0.0150887	0.0108841	0.168459	-0.0113941	0.00591032	0.0564555	-0.01392	0.00893236	0.122017
cg19333374	0.0021535	0.00283172	0.448588	-0.000317148	0.00153768	0.836976	-0.000887551	0.00232392	0.703258
cg19333389	0.00587198	0.00875371	0.503754	0.00188486	0.00475345	0.692486	-0.0100755	0.00718397	0.163584
cg19333433	0.00370745	0.00981525	0.706364	0.00282172	0.00532989	0.597584	-0.00746884	0.00805514	0.355846
cg19333447	0.00357137	0.0192171	0.85291	0.00127009	0.0104353	0.90335	0.00120534	0.015771	0.939218
cg19333462	0.0103195	0.012879	0.424705	-0.0027545	0.00699356	0.694445	-0.00993414	0.0105695	0.349334
cg19333493	0.000665576	0.00893833	0.940777	0.00035451	0.0048537	0.941908	0.00593567	0.00733548	0.420162
cg19333495	-0.00651516	0.00605198	0.284044	0.00112442	0.00328635	0.732892	0.00899057	0.00496672	0.0730007
cg19333507	0.00275713	0.00332367	0.408593	-0.00117574	0.00180482	0.51612	-0.00341574	0.00272766	0.213131
cg19333589	0.00255055	0.00269169	0.345428	-0.000778977	0.00146164	0.595146	-0.000624045	0.002209	0.778091
cg19333614	0.00155487	0.00456014	0.733777	-0.00137927	0.00247625	0.57866	-0.0031484	0.0037424	0.402017
cg19333739	0.00312211	0.0295879	0.916155	0.00987498	0.0160668	0.540076	-0.0062478	0.0242821	0.797427
cg19333758	-0.0283045	0.0130082	0.0317019	0.00638878	0.00706371	0.367733	0.0225431	0.0106755	0.0369796
cg19333839	-0.01321	0.0168019	0.433429	0.000306781	0.00912377	0.973238	0.0132847	0.0137889	0.337441
cg19333853	-0.0256648	0.0134483	0.0589461	0.00313635	0.00730273	0.668416	0.0199723	0.0110367	0.0730854
cg19333883	-0.0138428	0.00832392	0.0991568	0.00661208	0.00452006	0.146365	0.00839705	0.00683124	0.221615
cg19333949	-0.0279986	0.0213034	0.191487	0.00728239	0.0115682	0.530316	0.0275051	0.0174832	0.118539
cg19333963	0.00272464	0.00524066	0.604175	-0.0035684	0.00284579	0.212529	-0.00202037	0.00430089	0.639459
cg19333976	-0.0417096	0.0234811	0.0784468	0.018498	0.0127507	0.149698	0.0221853	0.0192703	0.252118
cg19333980	-0.00881091	0.0134622	0.514162	0.00137904	0.00731028	0.85072	0.00532996	0.0110481	0.630459
cg19333992	0.0110163	0.0171651	0.522347	-0.0110992	0.00932099	0.236305	-0.00229819	0.014087	0.870705
cg19333996	-0.0110959	0.0209825	0.597999	-0.000490698	0.0113939	0.965727	0.00740029	0.0172198	0.668216
cg19334007	0.0147707	0.00723142	0.0434864	-0.0108875	0.00392681	0.00653296	-0.00940164	0.00593465	0.116021
cg19334030	-0.00499158	0.00456839	0.276941	0.000274155	0.00248073	0.912203	0.00376477	0.00374917	0.317505
cg19334082	0.00537824	0.00736264	0.466651	0.000332299	0.00399807	0.933911	-0.00474109	0.00604234	0.434349
cg19334176	-0.00578547	0.00993832	0.561666	0.00187491	0.00539672	0.728942	-0.00242335	0.00815615	0.766935
cg19334196	0.000493676	0.00284151	0.862391	-0.00128218	0.001543	0.407791	0.00133383	0.00233196	0.568504
cg19334224	-0.0104144	0.00737317	0.160634	0.0029932	0.00400379	0.456301	4.04682e-05	0.00605099	0.994676
cg19334336	0.020914	0.0172966	0.229201	-0.0175328	0.0093924	0.0646069	-0.0236089	0.0141949	0.0991195
cg19334350	0.00777721	0.0218771	0.722899	0.0080107	0.0118797	0.501524	-0.0112174	0.017954	0.533405
cg19334385	-0.00344368	0.00657834	0.601688	0.00268794	0.00357218	0.453379	-0.00081569	0.00539869	0.880181
cg19334406	0.00597781	0.0108912	0.584208	0.000355807	0.00591412	0.952136	-0.014535	0.00893811	0.106773
cg19334452	-0.00914038	0.0287732	0.751338	0.0151909	0.0156245	0.333059	0.00857466	0.0236135	0.717208
cg19334488	-0.00643911	0.020485	0.753864	0.00356576	0.0111238	0.749158	0.0135569	0.0168116	0.421751
cg19334619	-0.00314047	0.00795131	0.693635	-0.00320765	0.00431773	0.459124	0.00276071	0.00652545	0.673072
cg19334622	0.0204703	0.0145397	0.161985	-0.0203479	0.00789539	0.0112843	-0.0198296	0.0119324	0.0993951
cg19334647	0.0262361	0.0106713	0.0155083	-0.0102688	0.00579472	0.0791473	-0.0221334	0.00875765	0.0129145
cg19334657	0.0161042	0.0217439	0.460494	-0.00405524	0.0118074	0.731916	-0.0151409	0.0178447	0.398013
cg19334675	-0.00240647	0.00369291	0.515989	-0.00119981	0.00200533	0.550862	0.00187532	0.00303069	0.537342
cg19334772	0.00479183	0.0103656	0.644791	-0.00804441	0.00562872	0.155788	0.00634256	0.00850677	0.457505
cg19334775	-0.00191966	0.00885645	0.828802	-0.000973268	0.00480924	0.839998	0.00193675	0.00726828	0.790379
cg19334801	-0.0128715	0.0243082	0.597517	-0.00572441	0.0131998	0.665376	0.0182763	0.0199491	0.361595
cg19334818	-2.39857e-05	0.00327992	0.994178	-8.69291e-05	0.00178106	0.961161	-4.06711e-05	0.00269175	0.987972
cg19334875	0.0129418	0.0154055	0.402689	-0.0121232	0.00836553	0.150131	-0.00989953	0.012643	0.435306
cg19334895	-0.000949079	0.00329566	0.773905	-0.000381449	0.00178961	0.831607	0.000684598	0.00270467	0.80065
cg19334900	0.00595175	0.0072823	0.415529	-0.000833141	0.00395444	0.833523	0.00266292	0.00597641	0.656783
cg19334934	-0.000873813	0.00220214	0.692283	-0.000550793	0.00119581	0.645993	-0.00054314	0.00180725	0.764337
cg19334977	0.000194816	0.0143029	0.989157	0.00388276	0.00776679	0.618131	-0.0136303	0.0117381	0.248074
cg19335003	-0.00403845	0.0150994	0.789618	-0.00100887	0.00819931	0.902298	0.00768436	0.0123917	0.536462
cg19335064	0.0080435	0.00676125	0.236747	0.00286946	0.0036715	0.436158	-0.0110716	0.0055488	0.0484802
cg19335130	-0.00166555	0.00290286	0.5673	0.00100278	0.00157631	0.525996	-6.67667e-05	0.00238231	0.977692
cg19335195	-2.81689e-05	0.0076399	0.997065	0.00334682	0.00414863	0.421562	0.000139937	0.00626989	0.982234
cg19335245	-0.00194432	0.0126964	0.878569	0.00171013	0.00689443	0.804561	-0.000140162	0.0104197	0.989292
cg19335327	0.00552947	0.00741073	0.457172	-0.00339043	0.00402418	0.401328	-0.00191912	0.00608181	0.752941
cg19335381	-0.000950169	0.00556408	0.86472	-0.00158182	0.00302141	0.601654	0.000576524	0.00456631	0.89976
cg19335412	-0.00921504	0.0134162	0.493616	0.00848816	0.00728527	0.246494	0.0160872	0.0110103	0.146838
cg19335413	0.0261557	0.0142831	0.0697718	-0.00305149	0.00775602	0.69476	-0.0213037	0.0117218	0.0718722
cg19335498	0.0136188	0.00812759	0.0966506	-0.00486609	0.00441345	0.272625	-0.00478159	0.00667012	0.474976
cg19335617	-0.0057158	0.0111769	0.610099	-0.00247386	0.00606927	0.684356	0.00182705	0.00917259	0.842485
cg19335711	-0.0119162	0.0112156	0.29035	0.00639961	0.00609031	0.29566	0.00773783	0.00920439	0.402358
cg19335742	0.0118916	0.0162339	0.465413	-0.00346672	0.00881535	0.694889	-0.0061737	0.0133228	0.643997
cg19335787	0.0551846	0.0204097	0.00794353	-0.0361785	0.0110829	0.00146252	-0.0482886	0.0167497	0.00473947
cg19335932	0.00125597	0.0107435	0.907149	0.0060638	0.00583395	0.300899	0.00265058	0.00881695	0.764269
cg19335943	0.0026476	0.00253018	0.297668	-0.00021358	0.00137394	0.876751	-0.0016968	0.00207646	0.415604
cg19335954	-0.00193568	0.00346494	0.577538	-0.000850939	0.00188154	0.651974	0.00339348	0.0028436	0.23529
cg19335962	-0.00200533	0.0111949	0.858166	0.00515403	0.00607905	0.398371	-0.00377619	0.00918737	0.681857
cg19336135	0.00669005	0.0155743	0.668358	-0.00331824	0.00845717	0.695553	-0.00448887	0.0127815	0.726109
cg19336182	0.00279407	0.00636637	0.661609	-0.00825183	0.00345707	0.0186956	0.000269857	0.00522473	0.958901
cg19336191	-0.017667	0.0151869	0.247224	0.00661605	0.00824682	0.424135	-0.000217627	0.0124636	0.9861
cg19336198	-0.00427388	0.0117195	0.716049	0.0102007	0.00636392	0.111826	0.00636878	0.00961789	0.50924
cg19336241	-0.00286186	0.00675207	0.672504	0.00354679	0.00366652	0.335493	-0.000983312	0.00554126	0.859479
cg19336277	-0.0138115	0.0185724	0.458671	-0.00889571	0.0100852	0.379671	0.014657	0.015242	0.338349
cg19336287	-0.00120669	0.0115232	0.91679	-0.00328075	0.00625733	0.601121	0.000913066	0.00945681	0.923259
cg19336328	0.00262095	0.00390839	0.503883	0.0034227	0.00212234	0.109674	-5.79197e-06	0.00320752	0.998562
cg19336496	-0.0137178	0.0116343	0.24091	0.00364227	0.00631766	0.56544	0.00350707	0.00954798	0.714094
cg19336497	-0.00459039	0.0116883	0.695277	0.00189379	0.00634702	0.76598	0.00990379	0.00959235	0.304118
cg19336556	-0.00728005	0.00780891	0.353236	0.00243921	0.0042404	0.56631	0.00929601	0.00640859	0.149749
cg19336573	-0.00938809	0.0113695	0.410745	0.00260236	0.00617386	0.674204	0.0127289	0.00933065	0.175289
cg19336577	0.00878112	0.004781	0.0689588	-0.00291271	0.00259618	0.26434	-0.0046614	0.00392366	0.237383
cg19336723	-0.000165454	0.00722102	0.981761	-0.0010448	0.00392117	0.790391	0.00179066	0.00592613	0.763098
cg19336789	-0.00345477	0.00722841	0.633639	-0.00325071	0.00392518	0.409368	0.00279349	0.00593219	0.638642
cg19336811	-0.0175283	0.0211226	0.408428	0.0164453	0.01147	0.154475	0.00129145	0.0173348	0.940748
cg19336815	-0.00970391	0.0275129	0.724985	-0.0131709	0.0149401	0.379926	0.0185855	0.0225792	0.412218
cg19336909	-0.0188671	0.0113226	0.0984941	0.0107685	0.0061484	0.0826597	0.00684104	0.00929218	0.463167
cg19336937	0.00818895	0.00958894	0.394961	-0.00384875	0.005207	0.461391	-0.00948035	0.00786942	0.230901
cg19336959	0.00504431	0.00581443	0.38753	-0.00591294	0.00315736	0.0637582	0.00103134	0.00477177	0.829284
cg19337057	-0.00499738	0.00716808	0.487167	-0.000253994	0.00389242	0.948091	0.00753303	0.00588267	0.203047
cg19337106	-0.00619187	0.0106165	0.560933	0.00393123	0.00576501	0.496728	0.010526	0.00871275	0.229594
cg19337219	0.00695304	0.00519908	0.183864	-0.00354797	0.00282321	0.211519	-0.0052015	0.00426677	0.225425
cg19337234	-0.00678754	0.00998165	0.497932	0.000678646	0.00542024	0.900589	0.0045614	0.0081917	0.578773
cg19337241	9.51687e-05	0.0129496	0.99415	0.0113033	0.00703189	0.110827	0.00287431	0.0106274	0.787312
cg19337279	-0.00552447	0.00871784	0.527594	0.00238953	0.00473397	0.614735	0.00687367	0.00715453	0.338788
cg19337295	-0.00226937	0.00317562	0.476355	0.000474824	0.00172443	0.783562	0.0018468	0.00260616	0.480052
cg19337324	0.0023625	0.0085133	0.781912	0.00684508	0.0046229	0.141548	-0.0098634	0.00698667	0.160848
cg19337413	0.00324269	0.00779293	0.678142	0.0015345	0.00423172	0.717585	-0.00147342	0.00639547	0.81822
cg19337475	0.00758641	0.00896358	0.39919	0.00124205	0.00486741	0.799063	-0.00650801	0.0073562	0.37825
cg19337593	-0.00262143	0.00186301	0.162217	-0.000930544	0.00101165	0.359676	0.00242043	0.00152893	0.116272
cg19337602	0.00255198	0.00576182	0.658699	-0.00209275	0.00312879	0.504982	0.00120404	0.00472859	0.799484
cg19337633	0.0124044	0.0078499	0.116934	-0.00356664	0.00426266	0.404565	-0.0137044	0.00644223	0.0356315
cg19337651	0.00024684	0.00347195	0.943451	-0.00097235	0.00188534	0.60707	0.00141703	0.00284935	0.619958
cg19337660	0.00620582	0.0127328	0.626954	0.00213624	0.0069142	0.757933	-0.00391963	0.0104495	0.708308
cg19337732	-0.0240476	0.0132629	0.0725361	-0.000596403	0.00720204	0.934153	0.0238158	0.0108846	0.0307821
cg19337748	0.00719177	0.0091884	0.435485	-0.000796783	0.0049895	0.873416	-0.00213649	0.00754071	0.777458
cg19337852	0.000264969	0.00190754	0.889778	-0.000777437	0.00103583	0.45453	0.000854119	0.00156547	0.586446
cg19337854	0.00898989	0.00708189	0.20697	-0.00357637	0.00384562	0.354415	-0.00851325	0.00581194	0.145832
cg19337857	-0.00500893	0.0191392	0.794034	0.00787111	0.010393	0.45046	0.0105127	0.0157071	0.504708
cg19337984	-0.0305928	0.0131739	0.0220616	0.00503005	0.00715371	0.483454	0.0171216	0.0108115	0.116145
cg19338028	-0.00341577	0.010647	0.748956	-0.00171633	0.00578156	0.76713	0.00167255	0.00873776	0.848552
cg19338056	0.00185561	0.0126411	0.883565	0.0113044	0.00686438	0.102448	-0.00441142	0.0103742	0.671501
cg19338148	0.00662733	0.0122176	0.588611	-0.000826025	0.0066344	0.901142	-0.0109247	0.0100267	0.278286
cg19338197	0.00480447	0.00322486	0.139133	0.00145703	0.00175116	0.407193	-0.00480694	0.00264656	0.0720486
cg19338212	0.00138299	0.00448399	0.758339	0.000397366	0.0024349	0.870663	-0.000921157	0.0036799	0.802806
cg19338213	-0.00128163	0.0105632	0.903651	-0.00350635	0.00573605	0.542274	0.00714982	0.00866898	0.411294
cg19338277	0.00267898	0.00445215	0.548594	-0.00123325	0.00241761	0.610995	-0.00428068	0.00365377	0.243898
cg19338294	-0.00285555	0.00731912	0.697181	0.00170625	0.00397443	0.66854	0.00143396	0.00600663	0.81176
cg19338452	0.00201265	0.0102788	0.845123	0.00438259	0.0055816	0.434033	-0.00195262	0.00843556	0.817376
cg19338460	-0.00967907	0.0107339	0.369172	3.61803e-05	0.00582875	0.995059	0.00987042	0.00880908	0.264949
cg19338508	0.000448404	0.0164901	0.978356	-0.0105392	0.00895449	0.241745	-0.00635436	0.0135331	0.639611
cg19338511	-0.023556	0.0230205	0.308429	0.0218477	0.0125006	0.0833006	0.0255794	0.0188924	0.178525
cg19338524	-0.000969732	0.0051859	0.85201	-0.00103406	0.00281605	0.714174	0.00103526	0.00425595	0.808264
cg19338567	-0.0787083	0.0397253	0.0500512	0.028847	0.0215717	0.183895	0.0455144	0.0326016	0.165502
cg19338721	-0.00263782	0.0112313	0.814752	-0.0017256	0.00609885	0.777756	0.0035398	0.00921729	0.70169
cg19338722	-0.0116924	0.00947564	0.219854	0.00663237	0.00514547	0.200112	0.00509857	0.00777643	0.513422
cg19338743	-0.000197371	0.00951729	0.983492	-0.00387279	0.00516809	0.455236	0.000793575	0.00781062	0.919258
cg19338793	0.0149772	0.010638	0.161981	-0.00115297	0.00577667	0.842169	-0.010221	0.00873038	0.244232
cg19338844	-0.000339627	0.00837507	0.967726	-0.00318833	0.00454784	0.484743	-0.00201304	0.00687322	0.770164
cg19338847	-0.043282	0.0293993	0.14382	0.0279054	0.0159644	0.083259	0.0512837	0.0241273	0.0357791
cg19338921	0.00151762	0.0137187	0.912116	-0.00352457	0.00744956	0.637062	-0.00801027	0.0112586	0.478294
cg19338966	-0.00252258	0.00311534	0.419844	0.00116432	0.00169169	0.492741	0.00157074	0.00255668	0.540242
cg19339102	0.0110908	0.00983065	0.261698	0.0013072	0.00533825	0.80701	-0.00357147	0.00806778	0.658865
cg19339127	-0.0151367	0.0148219	0.309381	0.00630301	0.00804861	0.435241	0.0168956	0.012164	0.167643
cg19339146	0.0391346	0.013629	0.00490308	-0.00931564	0.00740083	0.210793	-0.0199257	0.011185	0.0775967
cg19339179	-0.017672	0.0128303	0.171196	0.00281517	0.00696714	0.68695	0.0195986	0.0105296	0.065372
cg19339207	0.0118016	0.0159499	0.460926	0.00859993	0.00866115	0.322923	-0.0191187	0.0130897	0.14698
cg19339311	0.0303812	0.0197276	0.126425	-0.00530403	0.0107125	0.621499	-0.0303878	0.01619	0.0631744
cg19339322	-0.00364275	0.0101783	0.721108	0.00231825	0.00552701	0.675712	0.00669068	0.00835305	0.424866
cg19339335	-0.0165577	0.0168722	0.328569	0.0238589	0.00916196	0.0104827	0.00640199	0.0138466	0.644743
cg19339407	0.00391073	0.0078931	0.621263	-0.00438949	0.00428612	0.308027	-0.00224695	0.00647768	0.729348
cg19339580	0.0291516	0.0137556	0.0363192	-0.0124327	0.00746959	0.0988715	-0.0109072	0.0112889	0.336069
cg19339644	-0.000725512	0.00613462	0.906073	0.00363755	0.00333123	0.277239	-0.0080073	0.00503454	0.114598
cg19339668	-0.00536581	0.00429591	0.214298	-0.000500732	0.00233277	0.830437	0.00183787	0.00352555	0.603206
cg19339726	0.0020413	0.00718385	0.776828	-0.00246274	0.00390098	0.529145	0.0011864	0.00589561	0.840886
cg19339762	-0.0384161	0.0339636	0.260475	0.0455671	0.0184429	0.0150194	0.007286	0.0278731	0.794274
cg19339797	-0.00262426	0.00704227	0.71013	-0.00394892	0.0038241	0.304037	0.004307	0.00577942	0.457722
cg19339811	0.00496772	0.00318013	0.121135	-0.00283425	0.00172688	0.1036	-0.00371905	0.00260986	0.156989
cg19339841	-0.00124656	0.0025608	0.627378	0.00149773	0.00139057	0.283809	-0.000732098	0.00210159	0.728239
cg19339848	-0.0102959	0.0224284	0.6471	0.00900336	0.0121791	0.461331	0.00916417	0.0184064	0.619564
cg19339902	0.00885853	0.00612667	0.15105	-0.000524734	0.00332691	0.874963	-0.00534483	0.00502802	0.290105
cg19339916	0.00400623	0.00942396	0.671586	0.00509822	0.00511741	0.321315	-0.00147398	0.00773402	0.849203
cg19339917	0.0121678	0.0247867	0.624476	-0.0245429	0.0134597	0.0709523	-0.00135334	0.0203419	0.947077
cg19339932	-5.04042e-05	0.00349902	0.988533	0.00268112	0.00190004	0.161042	-0.00162387	0.00287157	0.572886
cg19339947	-0.00330015	0.0159974	0.836943	0.00149775	0.00868693	0.863429	-0.00552808	0.0131287	0.674527
cg19339993	0.00373769	0.00728638	0.609001	-0.00521872	0.00395666	0.189917	-0.00209933	0.00597976	0.726205
cg19340031	-0.0235512	0.0115989	0.0447206	0.00526427	0.00629842	0.405075	0.0215661	0.00951891	0.0254333
cg19340099	0.00117677	0.00845001	0.889497	-0.00945307	0.00458853	0.0417438	0.0025775	0.00693473	0.710847
cg19340235	-0.00416954	0.00933598	0.656035	0.00342807	0.00506963	0.500335	0.00339845	0.00766182	0.658234
cg19340278	0.00263702	0.00326689	0.421296	-0.00274049	0.00177399	0.125263	-0.00114083	0.00268106	0.671292
cg19340286	0.0123063	0.00710797	0.0861955	0.00127216	0.00385978	0.742333	-0.010609	0.00583335	0.0716815
cg19340296	0.00983133	0.0106432	0.357655	0.00755092	0.00577949	0.194107	-0.019724	0.00873464	0.0259103
cg19340390	0.0349088	0.0374529	0.353341	0.00144967	0.0203377	0.943304	-0.0151681	0.0307367	0.622654
cg19340394	0.0111996	0.0108713	0.305174	-0.00310246	0.00590333	0.600263	0.00221022	0.00892179	0.804803
cg19340420	0.000394233	0.00493174	0.936432	0.00141709	0.00267804	0.597765	0.000699168	0.00404736	0.863168
cg19340448	0.0029587	0.00312754	0.346215	-0.00116976	0.00169832	0.492416	-0.0033303	0.0025667	0.197173
cg19340455	-0.00739286	0.0160328	0.645631	0.000647288	0.00870615	0.940868	0.0058213	0.0131578	0.659051
cg19340508	0.00659838	0.00804377	0.413814	-0.00128741	0.00436794	0.768747	-0.00783457	0.00660133	0.237857
cg19340575	0.011262	0.00785433	0.154447	-0.00475552	0.00426507	0.267284	0.0037632	0.00644587	0.560539
cg19340625	-0.000984102	0.00621992	0.874575	-0.000152245	0.00337755	0.964129	0.00266191	0.00510454	0.603082
cg19340858	0.00164844	0.00901389	0.855231	-0.00209464	0.00489473	0.669533	0.00214853	0.00739749	0.772026
cg19340909	-0.000460175	0.00349486	0.895484	-0.00110558	0.00189778	0.561378	-0.00184142	0.00286815	0.522194
cg19341106	0.000671072	0.0100181	0.946715	-0.00194359	0.00544006	0.721571	-0.00510993	0.00822165	0.535543
cg19341151	-0.0189418	0.0173728	0.277958	0.0104	0.00943381	0.272686	0.0198011	0.0142575	0.167692
cg19341155	0.00949306	0.0115685	0.41365	-0.00603502	0.00628192	0.338812	-0.00167639	0.00949396	0.860167
cg19341210	-0.00792652	0.00992622	0.426276	0.00058379	0.00539014	0.913949	0.00148718	0.00814621	0.855479
cg19341307	-0.000123069	0.0106565	0.990807	0.000939065	0.00578672	0.871384	0.00650207	0.00874556	0.458781
cg19341309	-0.00788089	0.00952655	0.409883	0.00742695	0.00517311	0.15393	0.00745454	0.00781821	0.342435
cg19341344	0.00153738	0.00218403	0.482972	-6.67412e-05	0.00118597	0.955224	-0.00177204	0.00179238	0.325004
cg19341425	0.0111942	0.012363	0.367199	-0.00722662	0.00671335	0.284079	-0.0130666	0.010146	0.200498
cg19341518	-0.00708392	0.00837223	0.399323	0.0050498	0.0045463	0.269098	0.000854321	0.00687089	0.901274
cg19341630	0.00613003	0.0137637	0.656924	-0.00495995	0.007474	0.508318	-0.0136321	0.0112956	0.230076
cg19341652	-0.0139284	0.015469	0.369871	0.000387242	0.0084	0.963314	0.000272454	0.0126951	0.982916
cg19341656	-0.000967783	0.00896284	0.91421	0.0046362	0.00486701	0.342893	0.00215953	0.00735559	0.769624
cg19341715	-0.00808956	0.00669061	0.22922	-0.00161593	0.00363314	0.657357	0.00682099	0.00549083	0.216786
cg19341827	-0.00793877	0.0205748	0.700353	-0.0025836	0.0111725	0.817554	-0.00667461	0.0168852	0.693393
cg19341849	0.00880456	0.00761606	0.250165	-0.00191125	0.00413568	0.644896	-0.00487209	0.00625033	0.437363
cg19341901	-0.0118563	0.0168367	0.4828	-0.0017665	0.00914271	0.847148	0.00973217	0.0138175	0.482712
cg19341927	-0.000724712	0.00827164	0.930343	8.93545e-05	0.00449168	0.984164	0.00238781	0.00678834	0.725697
cg19341945	0.0121421	0.0105131	0.250614	-0.00120858	0.00570881	0.832729	-0.00907405	0.00862782	0.295233
cg19341977	-0.00777059	0.00630225	0.22021	0.00402821	0.00342226	0.241711	0.00283434	0.00517211	0.584799
cg19341992	0.0373611	0.0229677	0.106667	-0.0211894	0.0124719	0.0921525	-0.00761477	0.018849	0.687006
cg19342071	-0.00671262	0.01439	0.641795	0.00430881	0.00781405	0.582466	-8.72079e-05	0.0118095	0.994121
cg19342102	0.00228564	0.00885333	0.79676	-0.00789722	0.00480754	0.103306	0.000522777	0.00726572	0.942771
cg19342109	-0.00514563	0.00500843	0.306489	-0.000395709	0.00271968	0.884584	0.000584557	0.0041103	0.887168
cg19342159	-0.00435839	0.00304267	0.154858	6.84335e-05	0.00165223	0.967037	0.00303538	0.00249705	0.226744
cg19342368	-0.00192136	0.00260965	0.463144	0.00177048	0.0014171	0.214181	0.000600727	0.00214168	0.779626
cg19342382	-0.0110255	0.00981041	0.263519	-4.21645e-05	0.00532726	0.993699	0.00582145	0.00805118	0.47118
cg19342503	-0.00644011	0.0147254	0.662717	-0.00304619	0.00799621	0.703972	0.00122292	0.0120848	0.91958
cg19342506	0.0169198	0.0147368	0.253405	-0.00874558	0.0080024	0.276839	-0.00944908	0.0120942	0.436308
cg19342530	0.00216609	0.0102041	0.832285	-0.0117124	0.00554105	0.0367974	-0.00182184	0.00837428	0.828181
cg19342637	0.0145804	0.00934195	0.121455	-0.00098638	0.00507288	0.846189	-0.00948404	0.00766672	0.218707
cg19342711	0.00751814	0.0136685	0.583412	-0.00826502	0.00742229	0.267903	-0.00335904	0.0112174	0.765163
cg19342722	0.000201912	0.00193563	0.917111	-0.000755312	0.00105109	0.473911	-0.000280932	0.00158853	0.859951
cg19342764	0.00661887	0.00504061	0.191879	-0.00143957	0.00273716	0.599992	-0.00149541	0.00413671	0.718422
cg19342782	0.0361658	0.0338537	0.287725	-0.00990976	0.0183832	0.590931	-0.0132689	0.0277829	0.633888
cg19342791	-0.00936939	0.0240675	0.69781	-0.0146995	0.0130692	0.263144	0.0123793	0.0197517	0.532125
cg19342828	0.000812751	0.00925607	0.930189	0.00606128	0.00502624	0.230433	0.000687833	0.00759624	0.928015
cg19342876	-0.00838179	0.00779757	0.284761	0.00260926	0.00423424	0.539017	0.00629418	0.00639928	0.327483
cg19342952	-0.0191838	0.026682	0.473678	-0.00199644	0.0144889	0.890657	0.0266082	0.0218973	0.226914
cg19343014	-0.0119562	0.017295	0.490826	0.00416158	0.00939152	0.658548	0.00624053	0.0141936	0.661036
cg19343034	-0.000640161	0.0103018	0.950563	0.00349809	0.00559408	0.533056	0.00847897	0.00845443	0.318109
cg19343066	-0.00243177	0.0119868	0.839611	-0.0078458	0.00650908	0.23065	0.00705715	0.00983728	0.474655
cg19343072	-0.00938353	0.010113	0.355509	0.000374486	0.00549159	0.945756	0.0118016	0.00829953	0.157866
cg19343153	0.00539658	0.00274751	0.0520328	-0.00228691	0.00149195	0.12819	-0.00350132	0.00225482	0.123339
cg19343186	-0.00357501	0.0133513	0.789382	0.0071493	0.00725005	0.326246	0.00262838	0.0109571	0.810871
cg19343212	0.00592751	0.022518	0.792863	-0.0100947	0.0122278	0.410845	-5.3635e-05	0.01848	0.99769
cg19343224	-0.00384353	0.00226466	0.0924903	0.00180917	0.00122976	0.144102	0.00219966	0.00185855	0.239148
cg19343233	0.00147574	0.0111553	0.894996	4.74557e-05	0.00605757	0.993764	0.00844642	0.00915491	0.358229
cg19343352	-0.00209578	0.00609049	0.731423	0.000214003	0.00330727	0.948525	0.00285934	0.00499833	0.568449
cg19343357	-0.00215297	0.00281225	0.445573	-0.00057844	0.00152711	0.705581	0.00160918	0.00230795	0.487128
cg19343429	0.0168609	0.00866239	0.0541513	-0.0107552	0.00470386	0.0241422	-0.00833095	0.00710902	0.243776
cg19343449	-0.0051362	0.00769383	0.505803	0.000663995	0.00417791	0.874015	0.00226332	0.00631415	0.720692
cg19343464	0.00239451	0.00518985	0.645436	-0.00161131	0.0028182	0.568657	-0.00325676	0.00425919	0.446121
cg19343518	-0.0244707	0.0145096	0.0945308	-0.00269507	0.00787904	0.732961	0.0149349	0.0119077	0.21242
cg19343530	-0.000877325	0.00248482	0.724709	0.00131769	0.00134931	0.330928	0.00152281	0.00203924	0.456803
cg19343611	0.0066248	0.0179114	0.712194	0.00488374	0.00972626	0.616587	-0.00839474	0.0146995	0.569103
cg19343630	-0.00982512	0.00949491	0.303042	0.003306	0.00515593	0.522725	0.00257599	0.00779225	0.741588
cg19343631	0.00303958	0.00303968	0.319521	0.000971392	0.00165061	0.5574	-0.000601232	0.0024946	0.809993
cg19343663	0.0261717	0.0197953	0.188873	-0.00542391	0.0107493	0.614861	-0.0280997	0.0162456	0.0864914
cg19343707	-0.0345412	0.0190716	0.0728488	0.0128635	0.0103563	0.216842	0.0302665	0.0156516	0.0557119
cg19343715	-0.00174915	0.0143197	0.903003	0.00294496	0.0077759	0.705619	-0.00807239	0.0117518	0.493589
cg19343756	-0.0124544	0.00979302	0.206141	-0.00238307	0.00531782	0.654941	0.00964516	0.0080369	0.232675
cg19343782	-0.00895315	0.00873117	0.307413	0.00375628	0.00474121	0.429913	0.00472823	0.00716547	0.510721
cg19343783	0.000252829	0.0121039	0.983373	-0.00187265	0.00657266	0.776245	0.00185684	0.00993337	0.85206
cg19343809	-0.00532402	0.00321975	0.10107	-0.000503598	0.00174839	0.773862	0.0048013	0.00264238	0.0719335
cg19343842	0.0156863	0.0108924	0.152676	-0.00112506	0.0059148	0.849494	-0.0045329	0.00893914	0.61311
cg19343871	-0.000889808	0.00308007	0.773208	0.000439827	0.00167254	0.793067	-0.000535856	0.00252774	0.832507
cg19343880	-0.000565927	0.00351343	0.872329	-0.00137981	0.00190786	0.471077	-0.000268441	0.00288339	0.925994
cg19343912	-0.00959864	0.0115595	0.40813	0.0072647	0.00627707	0.24964	0.006187	0.00948663	0.515645
cg19343996	0.00240886	0.00261016	0.35809	0.000414416	0.00141737	0.770544	-0.00160044	0.00214209	0.456573
cg19344013	-0.00423414	0.0035075	0.229957	0.000754583	0.00190464	0.692739	0.00263548	0.00287852	0.361897
cg19344049	-0.0112358	0.0151652	0.460335	-0.00154533	0.00823502	0.851494	0.0272338	0.0124457	0.0307697
cg19344082	0.00619716	0.0140263	0.659483	0.00391819	0.00761655	0.607983	-0.00282112	0.011511	0.806851
cg19344093	0.0282317	0.0183532	0.12686	0.000882163	0.00996616	0.929628	-0.0260422	0.015062	0.0866154
cg19344103	-0.00553405	0.0105557	0.601146	0.00110205	0.00573198	0.84789	0.00827166	0.00866284	0.34175
cg19344263	0.00197525	0.00617179	0.749542	-0.00256003	0.00335141	0.446582	0.000570619	0.00506504	0.910507
cg19344277	-0.00155204	0.00796981	0.845956	-0.000999088	0.00432778	0.817856	0.00261924	0.00654064	0.689597
cg19344315	0.0117065	0.0136908	0.394378	-0.00326263	0.00743441	0.661627	-0.0128441	0.0112358	0.255461
cg19344322	0.0320546	0.0176801	0.0725532	0.00398121	0.00960064	0.679183	-0.0186198	0.0145096	0.202094
cg19344520	-0.0128067	0.0112226	0.256287	-0.00314373	0.00609412	0.606986	0.011772	0.00921015	0.203886
cg19344545	0.0162997	0.0201357	0.419978	-0.00720199	0.0109341	0.511483	-0.00898921	0.0165249	0.587556
cg19344626	-0.000723919	0.016496	0.965076	-0.000723343	0.00895767	0.935787	-0.00276459	0.0135379	0.838565
cg19344682	0.0153863	0.0120618	0.204776	-0.00100376	0.0065498	0.878481	-0.0221715	0.00989882	0.0271138
cg19344708	0.0206304	0.0132294	0.121766	0.0037496	0.00718385	0.602756	-0.0177444	0.0108571	0.105042
cg19344725	-0.0238448	0.0115444	0.0412278	0.00367522	0.00626887	0.558898	0.01066	0.00947424	0.26297
cg19344749	-0.0200329	0.0082847	0.017246	0.00249244	0.00449877	0.580685	0.0144734	0.00679906	0.0355073
cg19344795	-0.00677548	0.00684992	0.324769	0.00105048	0.00371965	0.778157	0.00376298	0.00562157	0.504654
cg19344820	0.0100743	0.0120013	0.403045	0.00223083	0.00651696	0.73277	-0.0113953	0.00984919	0.249787
cg19344838	-0.00101564	0.00791493	0.89813	0.00081559	0.00429797	0.849846	0.00302037	0.00649559	0.64286
cg19344878	0.0546333	0.0854134	0.523741	0.0454074	0.0463813	0.329727	-0.0943435	0.0700968	0.181101
cg19344881	-0.0126069	0.00890223	0.159558	0.00843648	0.0048341	0.0837419	0.00246941	0.00730585	0.736004
cg19345025	0.0140324	0.0162311	0.389173	0.00419316	0.00881381	0.635197	-0.00948122	0.0133205	0.478108
cg19345052	-0.00388372	0.016923	0.818911	0.00396809	0.00918953	0.666727	0.0171325	0.0138883	0.219983
cg19345143	0.00683829	0.00812462	0.401796	-0.0101394	0.00441184	0.0234396	-0.00286262	0.00666769	0.668524
cg19345219	0.00198107	0.0275985	0.942906	-0.00468245	0.0149865	0.755295	0.00607916	0.0226494	0.788892
cg19345240	0.00695561	0.00797608	0.385076	0.000650708	0.00433118	0.880852	-0.0101478	0.00654578	0.123947
cg19345244	0.0212232	0.0169374	0.21285	-0.00305237	0.00919737	0.740616	-0.0138207	0.0139001	0.322268
cg19345277	-0.00742091	0.00885433	0.403785	-0.00265435	0.00480808	0.582028	0.00863143	0.00726654	0.237458
cg19345311	0.0113636	0.00678283	0.0967053	-0.00354233	0.00368322	0.338286	-0.0105822	0.00556651	0.0599133
cg19345402	0.0035261	0.00251439	0.163622	-0.00171108	0.00136537	0.212791	-0.00340176	0.0020635	0.102096
cg19345417	-0.00698232	0.00842515	0.409042	-0.000991341	0.00457504	0.828855	0.00840554	0.00691433	0.226713
cg19345602	-0.000564628	0.00697549	0.935633	0.00200066	0.00378784	0.598439	0.00594821	0.00572462	0.301057
cg19345607	0.023708	0.0174765	0.177697	-0.0121911	0.00949008	0.201625	-0.0177066	0.0143425	0.219629
cg19345616	0.00945228	0.0113082	0.405034	0.0108492	0.00614057	0.0800345	-0.0056119	0.00928034	0.546618
cg19345626	0.00813122	0.0136301	0.552025	0.000869284	0.00740144	0.906719	-0.00544619	0.0111859	0.627313
cg19345662	0.016301	0.0185078	0.380365	-0.00726369	0.0100501	0.471369	-0.0213987	0.0151889	0.161704
cg19345671	-0.00142422	0.00253303	0.575084	0.000680904	0.00137549	0.621568	0.00236212	0.0020788	0.258303
cg19345678	0.000965792	0.00903981	0.915112	-0.00287049	0.00490881	0.559905	0.00185122	0.00741876	0.803415
cg19345895	-0.00426302	0.0128562	0.740828	-0.00386069	0.00698118	0.581376	-0.00159358	0.0105508	0.880222
cg19345896	0.0133455	0.00945496	0.160926	-0.0012619	0.00513424	0.80631	-0.00356743	0.00775946	0.646602
cg19345898	0.0143546	0.00680359	0.0371384	-0.00536434	0.00369449	0.149353	-0.0111461	0.00558355	0.0483793
cg19345921	0.00376383	0.00891847	0.673829	0.000379518	0.00484291	0.93768	-0.00310195	0.00731917	0.672531
cg19345925	0.00281206	0.0163333	0.863622	-0.00267156	0.00886932	0.76382	-0.00070245	0.0134043	0.958301
cg19345938	-0.00294049	0.00912326	0.747832	0.00249834	0.00495412	0.615062	-0.00201659	0.00748724	0.788175
cg19345970	0.0425954	0.0133969	0.00191651	-0.0206831	0.00727478	0.00532685	-0.0230249	0.0109945	0.0385373
cg19346084	-0.0112328	0.021338	0.599653	-0.000733021	0.011587	0.949672	0.0368189	0.0175116	0.0377869
cg19346193	0.00848474	0.00957474	0.377465	-0.00656244	0.00519929	0.209553	-0.00458551	0.00785777	0.560709
cg19346202	0.00189323	0.00678971	0.780893	0.000867187	0.00368696	0.814488	-0.00326163	0.00557216	0.559515
cg19346203	0.0210541	0.0160577	0.192535	0.00158056	0.00871964	0.856493	-0.0120202	0.0131781	0.363696
cg19346281	1.54124e-05	0.00969484	0.998734	0.00159858	0.0052645	0.761966	-0.000128935	0.00795632	0.9871
cg19346398	0.00840433	0.0132504	0.527222	-0.0134393	0.00719526	0.0644508	-0.00545529	0.0108743	0.616904
cg19346462	-0.0157192	0.0163259	0.337742	0.0137925	0.00886531	0.122633	-0.000887687	0.0133983	0.947296
cg19346476	0.00146263	0.00282277	0.605393	0.000489154	0.00153282	0.750241	-0.00284574	0.00231658	0.221911
cg19346621	0.00825635	0.0120549	0.494849	-0.00237614	0.00654605	0.71731	0.00361074	0.00989315	0.715832
cg19346632	-0.0199122	0.0208852	0.342472	0.00675684	0.0113411	0.552544	0.0110523	0.01714	0.520384
cg19346645	0.00175852	0.00528339	0.739889	0.00156811	0.00286899	0.585781	0.000799844	0.00433596	0.853986
cg19346729	0.0192475	0.0148289	0.197011	0.00538842	0.00805239	0.504789	-0.0165436	0.0121697	0.176798
cg19346793	0.0159183	0.0207375	0.444364	-0.021786	0.0112609	0.0555998	0.00601324	0.0170187	0.724517
cg19346815	-0.00136632	0.0196933	0.944813	0.0239575	0.0106939	0.0270812	0.00164361	0.0161618	0.919183
cg19346823	0.00372916	0.00606102	0.539648	-0.0042248	0.00329126	0.201964	-0.00823744	0.00497414	0.100561
cg19346873	-0.000155225	0.00699695	0.982341	0.002948	0.00379949	0.439478	-0.00160664	0.00574223	0.780161
cg19346874	-0.00753825	0.00649747	0.248486	0.00195576	0.00352826	0.58049	0.00346287	0.00533232	0.517426
cg19346899	0.000821554	0.00262459	0.754857	-0.00116819	0.00142521	0.414182	5.74805e-05	0.00215394	0.978758
cg19346941	0.00828064	0.00763844	0.280702	-0.00181147	0.00414783	0.663166	-0.00863012	0.00626869	0.1714
cg19346992	-0.0125047	0.00627087	0.0486168	0.00665867	0.00340521	0.0530685	0.00935452	0.00514636	0.071832
cg19347067	0.00486736	0.0127583	0.703565	-0.0138981	0.00692804	0.0473041	-0.00309071	0.0104705	0.76841
cg19347074	-0.00455416	0.013834	0.742631	0.00268224	0.00751218	0.721736	0.00219107	0.0113533	0.847323
cg19347156	-0.0105293	0.0119121	0.378669	-0.00152383	0.0064685	0.814199	0.00618462	0.00977595	0.528284
cg19347163	-0.00186451	0.00930002	0.841472	0.000208306	0.0050501	0.967173	0.00152277	0.00763231	0.842227
cg19347246	0.0127223	0.00908014	0.163995	-0.00918129	0.00493071	0.0652631	-0.00560571	0.00745186	0.453503
cg19347259	-0.00231233	0.019719	0.906865	-0.00296685	0.0107078	0.782244	0.017018	0.0161829	0.295286
cg19347288	-0.003075	0.0116229	0.79184	-0.00947137	0.00631147	0.136308	0.00797713	0.00953862	0.4048
cg19347325	0.0131938	0.0108538	0.226743	-0.000536673	0.00589382	0.927613	-0.00577325	0.00890743	0.518246
cg19347508	0.00515415	0.00661762	0.437738	-0.00193031	0.00359351	0.592238	-0.00501045	0.00543092	0.358246
cg19347531	0.00652911	0.0169186	0.700306	0.000527414	0.00918715	0.954324	-0.010302	0.0138847	0.459686
cg19347576	0.00498706	0.00377259	0.188938	-0.00336432	0.0020486	0.103393	-0.00138896	0.00309608	0.654589
cg19347582	-0.0239475	0.0120183	0.0487837	0.0137576	0.00652619	0.0372965	0.00888033	0.00986314	0.369898
cg19347588	0.0109731	0.00531405	0.0412814	-0.00459825	0.00288564	0.113919	-0.00340275	0.00436112	0.436921
cg19347596	-0.00882237	0.0255829	0.730862	0.0194262	0.0138921	0.164817	0.010249	0.0209953	0.62641
cg19347615	0.013086	0.0109554	0.234858	-0.00305749	0.005949	0.608318	-0.00888957	0.00899082	0.324961
cg19347751	-0.0188048	0.0121956	0.125962	0.0146046	0.00662248	0.0295127	0.0118217	0.0100087	0.240092
cg19347782	-0.0227081	0.0235605	0.337251	-0.00122405	0.0127939	0.923953	0.0377683	0.0193356	0.0533232
cg19347790	-0.00187332	0.0233298	0.936147	0.00278016	0.0126686	0.826704	0.0129395	0.0191463	0.500572
cg19347980	-0.00184369	0.0023712	0.438513	0.00183372	0.00128761	0.157241	0.000700461	0.00194599	0.719573
cg19348001	-0.00180853	0.00244117	0.460366	0.00149053	0.00132561	0.263286	0.000580911	0.00200341	0.772392
cg19348050	0.00056093	0.00713652	0.937494	0.00142745	0.00387528	0.713323	-0.0051608	0.00585678	0.380149
cg19348178	0.0219698	0.0220045	0.320266	0.020766	0.0119489	0.0850263	-0.0255772	0.0180586	0.159499
cg19348206	0.00220306	0.00820733	0.788874	-0.00685073	0.00445675	0.127126	-0.00283964	0.00673556	0.674147
cg19348216	0.0010757	0.0202056	0.957639	-0.00602372	0.0109721	0.584115	0.00911479	0.0165823	0.58366
cg19348272	-0.00101895	0.0124321	0.934827	-0.00372041	0.00675091	0.582685	0.0030636	0.0102028	0.764536
cg19348286	-0.0104406	0.0117546	0.376361	0.00548823	0.00638297	0.391756	0.000667612	0.00964669	0.944951
cg19348441	0.00379194	0.0125154	0.762476	0.00568405	0.00679612	0.404762	0.00555814	0.0102711	0.589503
cg19348484	0.0183663	0.0174039	0.293603	0.0151622	0.0094507	0.111506	-0.0234369	0.014283	0.103675
cg19348488	-0.00350667	0.00556674	0.530045	0.00171515	0.00302286	0.571602	0.00264488	0.00456849	0.563814
cg19348566	0.0596529	0.0238133	0.0137098	-0.00167629	0.0129311	0.897094	-0.0513791	0.019543	0.00978811
cg19348575	-0.00444665	0.0115096	0.699988	0.0129486	0.00624993	0.0406228	0.00434223	0.00944562	0.646633
cg19348610	0.0084913	0.0125935	0.501561	-0.00398155	0.00683856	0.561609	-0.00593456	0.0103352	0.567
cg19348676	-0.0011918	0.0113693	0.916705	0.00219605	0.0061738	0.722743	0.00538529	0.00933056	0.565006
cg19348733	0.00411547	0.00260326	0.116774	-0.000267968	0.00141363	0.850003	-0.00340136	0.00213644	0.114239
cg19348870	-0.00350781	0.00895508	0.696029	-0.00441984	0.0048628	0.365385	0.00555404	0.00734922	0.451425
cg19349092	-0.00139975	0.00702949	0.842532	0.00196463	0.00381716	0.607807	-0.00119864	0.00576894	0.835789
cg19349143	0.00156521	0.00355454	0.660555	0.00104043	0.00193019	0.590955	-0.000267147	0.00291713	0.927199
cg19349146	-0.00527791	0.0078043	0.500281	0.00555806	0.0042379	0.192415	0.00160329	0.0064048	0.802802
cg19349159	0.00841607	0.0111429	0.451692	-0.001741	0.00605082	0.774095	-0.0113019	0.00914471	0.219132
cg19349283	-0.00698186	0.0110815	0.529972	0.000789457	0.0060175	0.895862	0.0140627	0.00909434	0.124902
cg19349362	-0.00996484	0.0142487	0.485809	-0.00883132	0.00773734	0.256187	0.0199956	0.0116936	0.0900916
cg19349369	-0.00326395	0.0169277	0.847458	-9.5805e-05	0.00919212	0.991703	-0.00308546	0.0138922	0.824648
cg19349372	-0.00489716	0.0209105	0.815268	0.00209212	0.0113548	0.854157	0.00287085	0.0171607	0.867448
cg19349476	-0.019317	0.0150441	0.201831	-0.00402919	0.00816926	0.622845	0.0292257	0.0123463	0.0196728
cg19349543	0.00279835	0.00819908	0.733529	-0.00433029	0.00445227	0.332885	0.00246716	0.00672879	0.714579
cg19349555	-0.00899422	0.0156491	0.566638	-0.00179506	0.00849779	0.833092	0.0115888	0.0128429	0.368842
cg19349588	-0.022015	0.0181609	0.228026	0.016741	0.00986176	0.0924169	0.0146704	0.0149042	0.327124
cg19349699	0.00402167	0.00727936	0.581744	-0.00292483	0.00395285	0.460918	-0.000167838	0.005974	0.977638
cg19349706	0.0135854	0.0181629	0.456073	-0.0153649	0.00986285	0.12214	0.00233342	0.0149059	0.875892
cg19349713	-0.0165658	0.0207478	0.426338	0.00711469	0.0112665	0.529029	0.0104546	0.0170272	0.540487
cg19349811	0.00494837	0.00668683	0.460866	-0.000370192	0.00363109	0.918981	-0.00395047	0.00548772	0.473129
cg19349861	0.000364404	0.00720004	0.959727	-0.000786295	0.00390977	0.840984	-0.00125331	0.00590891	0.832418
cg19349872	-0.00474445	0.00921004	0.60749	-0.0123864	0.00500125	0.0147842	0.010257	0.00755847	0.177552
cg19349877	0.00205837	0.0078655	0.794045	-0.0026416	0.00427113	0.537539	-0.000478131	0.00645503	0.941088
cg19349898	0.0191115	0.0126803	0.134631	-0.00198323	0.00688565	0.773871	-0.0128944	0.0104064	0.217952
cg19349910	0.0491883	0.0296564	0.100044	-0.0117813	0.016104	0.465984	-0.0131742	0.0243383	0.5894
cg19349920	0.0150246	0.00865283	0.0852958	-0.000126355	0.00469867	0.978595	-0.00795171	0.00710117	0.265249
cg19349999	0.00873699	0.013183	0.50888	0.000130778	0.00715866	0.985458	-0.0139272	0.010819	0.200694
cg19350003	-0.000801655	0.0039534	0.839685	-0.000373296	0.00214678	0.862274	-0.000515813	0.00324446	0.873974
cg19350020	0.0138183	0.0207753	0.507357	-0.00663349	0.0112814	0.557736	-0.0168974	0.0170498	0.32383
cg19350024	0.00511724	0.00944486	0.589051	-0.00247945	0.00512876	0.629744	-0.00371983	0.00775117	0.632248
cg19350059	0.000581315	0.003911	0.882113	0.000123974	0.00212375	0.953556	-0.000714835	0.00320966	0.824172
cg19350115	-0.00205916	0.0133203	0.877429	0.000911024	0.00723322	0.900001	0.0072986	0.0109317	0.505752
cg19350125	-0.00200965	0.00177541	0.260125	0.000179803	0.000964087	0.852396	1.21469e-05	0.00145704	0.993363
cg19350133	0.00390581	0.00759888	0.608285	-0.00364631	0.00412635	0.378805	-0.00152792	0.00623622	0.806907
cg19350141	0.00108498	0.00873736	0.901402	-0.0053788	0.00474457	0.259396	-0.0015758	0.00717055	0.826466
cg19350162	-0.00406579	0.0124201	0.74402	0.00258056	0.00674435	0.702736	0.0031852	0.0101928	0.755257
cg19350216	-0.0124389	0.0245516	0.613419	-0.00456661	0.013332	0.732606	0.000287176	0.0201489	0.988654
cg19350224	0.00250571	0.01568	0.87333	-0.00069176	0.00851457	0.935395	0.00760373	0.0128682	0.555804
cg19350270	0.0162265	0.0151592	0.286777	0.000859958	0.00823174	0.916988	0.00112686	0.0124408	0.927993
cg19350340	-0.000485284	0.00277538	0.861516	0.000674452	0.00150709	0.65538	0.000810666	0.00227769	0.722585
cg19350356	0.00612427	0.00838887	0.466913	-7.75715e-05	0.00455533	0.986445	-0.00541627	0.00688455	0.433132
cg19350358	-0.00225621	0.00707857	0.75053	-0.00661065	0.00384381	0.0882783	0.00503068	0.00580922	0.388385
cg19350360	0.00724969	0.00550531	0.190624	-0.00239339	0.0029895	0.425088	-0.00556869	0.00451808	0.220376
cg19350375	-0.00076893	0.0168595	0.963705	-0.00973909	0.00915506	0.289752	0.0142352	0.0138362	0.305812
cg19350413	0.00335976	0.0140484	0.81143	-0.00118413	0.00762859	0.87693	-0.00714423	0.0115292	0.536761
cg19350419	0.00204329	0.0121568	0.86683	0.00462885	0.00660137	0.484663	-0.00153916	0.00997677	0.877676
cg19350469	-0.0138224	0.0131804	0.296612	0.00313887	0.00715726	0.661842	0.00252006	0.0108169	0.816214
cg19350479	0.0055688	0.00889644	0.532639	0.00433477	0.00483095	0.371524	-0.0103614	0.0073011	0.158682
cg19350507	-0.00294183	0.00813603	0.718359	-0.00294988	0.00441804	0.505729	0.00451824	0.00667705	0.500028
cg19350511	-0.00507188	0.00416546	0.22598	0.00172137	0.00226193	0.448275	0.0021624	0.00341849	0.528333
cg19350538	-0.00143751	0.00353991	0.685467	-0.000410327	0.00192225	0.831362	0.000157964	0.00290512	0.956736
cg19350679	-0.0137942	0.0143861	0.339734	0.00502444	0.00781196	0.521451	0.0105456	0.0118063	0.373693
cg19350728	-0.0013906	0.00241665	0.566179	0.000940413	0.00131229	0.475128	0.000474653	0.00198329	0.811298
cg19350729	0.00459283	0.0125297	0.714655	-0.00823064	0.00680389	0.228989	0.00534893	0.0102828	0.603983
cg19350747	0.00116223	0.0126794	0.927133	-0.00589461	0.00688516	0.393786	0.0047181	0.0104057	0.651142
cg19350767	-8.19658e-06	0.00670699	0.999027	-0.00530592	0.00364204	0.148005	0.00575649	0.00550427	0.297935
cg19350808	-0.009644	0.00899295	0.285889	-0.00812447	0.00488336	0.0990176	0.0102214	0.0073803	0.168867
cg19350825	0.0127241	0.00708014	0.0750557	-0.00571418	0.00384466	0.14007	-0.00431187	0.0058105	0.459619
cg19350828	0.00242564	0.00566734	0.669486	-0.00270109	0.00307748	0.382022	-0.00281179	0.00465105	0.546724
cg19350839	0.00373934	0.00415686	0.370321	-0.000251676	0.00225726	0.911426	-0.000692204	0.00341144	0.839583
cg19350870	-0.0128562	0.0171134	0.454114	-0.00629809	0.00929294	0.499366	0.00771437	0.0140446	0.583928
cg19350970	0.00172375	0.00895402	0.847696	0.00652391	0.00486222	0.182439	-0.0057672	0.00734836	0.434241
cg19350992	0.0399223	0.0246195	0.107759	-0.0228238	0.0133689	0.0906008	-0.00504179	0.0202047	0.803412
cg19351000	-0.00160603	0.00263427	0.543339	-0.000845103	0.00143046	0.555873	0.00434347	0.00216188	0.0469737
cg19351026	-0.0116094	0.010652	0.278151	0.00174982	0.00578427	0.762832	0.0134577	0.00874186	0.126564
cg19351088	-0.0155167	0.0094948	0.105068	0.0133143	0.00515588	0.0111264	0.0104827	0.00779216	0.1813
cg19351107	0.00491647	0.00762822	0.520586	-0.00584445	0.00414228	0.161088	0.00052472	0.0062603	0.933354
cg19351143	0.00275418	0.00941171	0.770353	-0.00941575	0.00511075	0.0681188	0.00353013	0.00772397	0.648547
cg19351164	-0.00145497	0.00238896	0.543753	-0.000774831	0.00129725	0.551545	0.00214915	0.00196056	0.275389
cg19351166	-0.00357989	0.00562324	0.525692	0.00406013	0.00305354	0.186385	0.00283942	0.00461486	0.539642
cg19351189	0.000705562	0.00651911	0.914011	0.000985888	0.00354002	0.781153	0.00219036	0.00535008	0.683037
cg19351336	0.0167219	0.0115131	0.14923	-0.0020602	0.00625185	0.742379	-0.0152947	0.00944852	0.108367
cg19351350	-0.0108289	0.0109612	0.325356	-0.00961074	0.00595217	0.109249	0.011296	0.00899561	0.211876
cg19351398	0.006422	0.0109404	0.558409	0.00438661	0.00594089	0.461858	-0.0129972	0.00897856	0.150578
cg19351423	0.0012989	0.00224427	0.563933	0.00130573	0.00121868	0.286321	-0.00102996	0.00184182	0.577157
cg19351533	0.0170374	0.0184025	0.356565	-0.00655776	0.00999294	0.513041	-0.00937366	0.0151025	0.536101
cg19351577	-0.00191395	0.00414164	0.644904	-0.000751765	0.002249	0.738815	0.00400212	0.00339894	0.241553
cg19351580	-0.0057057	0.0105456	0.589568	-0.00435149	0.0057265	0.448947	0.00415473	0.00865455	0.632136
cg19351586	0.0132967	0.0084175	0.117059	-0.00382462	0.00457088	0.404555	-0.00906303	0.00690804	0.192267
cg19351603	-0.00630308	0.011944	0.598756	0.00836588	0.00648582	0.1998	0.00018628	0.00980213	0.984872
cg19351604	0.0125736	0.00775316	0.107721	-0.00589523	0.00421013	0.164253	-0.00836203	0.00636284	0.191514
cg19351613	0.00801656	0.00870242	0.358968	-0.00826748	0.0047256	0.0829919	-0.000549213	0.00714187	0.938843
cg19351617	0.00267214	0.00783756	0.733799	-0.00238806	0.00425596	0.575863	-1.50373e-05	0.0064321	0.998139
cg19351627	-0.00818218	0.00951452	0.391677	0.00022505	0.00516659	0.965335	0.00350969	0.00780835	0.65397
cg19351665	0.00542795	0.00480905	0.261483	-0.00287672	0.00261142	0.273042	-1.93595e-05	0.00394668	0.996095
cg19351707	-0.00376546	0.00876105	0.668185	3.26887e-05	0.00475743	0.99453	0.00928261	0.00718999	0.199394
cg19351717	0.0271067	0.0247989	0.276755	-0.0148746	0.0134663	0.271753	-0.0175071	0.0203519	0.391538
cg19351838	-0.00639062	0.0114712	0.578592	0.0126954	0.00622913	0.0439417	0.00184172	0.00941418	0.845258
cg19351846	0.000669972	0.00786886	0.932303	-0.00188671	0.00427296	0.659684	-0.00124371	0.00645779	0.847635
cg19351954	-0.0045275	0.00581015	0.437512	0.000213201	0.00315504	0.946247	0.00174177	0.00476826	0.7156
cg19352038	-0.00515861	0.00820434	0.530806	-0.000253087	0.00445513	0.954801	0.00300807	0.00673311	0.655928
cg19352043	0.00131826	0.0113403	0.90767	0.00115807	0.00615803	0.851177	-0.00515107	0.00930674	0.581059
cg19352059	-0.00245688	0.00294245	0.40554	0.00216128	0.00159781	0.178942	-0.000960289	0.0024148	0.691646
cg19352193	-0.00153581	0.00300448	0.610255	-2.23577e-05	0.00163149	0.989091	0.00304254	0.0024657	0.219853
cg19352290	0.037358	0.0194645	0.0575391	0.00412571	0.0105696	0.697043	-0.040528	0.0159741	0.0125789
cg19352308	0.00159768	0.00672169	0.812563	0.00244164	0.00365002	0.504936	-0.00050901	0.00551633	0.926649
cg19352371	-0.00187707	0.00794779	0.813736	0.00820362	0.00431582	0.0599417	-0.000787385	0.00652256	0.904135
cg19352433	-0.000190785	0.0159808	0.990496	-0.00904712	0.00867793	0.299446	-0.00444752	0.0131151	0.73517
cg19352438	0.00694299	0.0086911	0.426092	-0.00587553	0.00471945	0.215792	-0.00765099	0.00713258	0.285762
cg19352507	-0.0221096	0.0156782	0.161298	0.00971925	0.0085136	0.256094	0.00753612	0.0128667	0.559273
cg19352542	0.000986841	0.00348356	0.77749	-0.000421595	0.00189164	0.824048	-0.00212122	0.00285887	0.459682
cg19352605	-0.0110814	0.0106575	0.300722	0.00168468	0.00578723	0.77152	0.003742	0.00874634	0.669606
cg19352682	-0.000551534	0.00337461	0.870475	0.000547073	0.00183249	0.765853	-0.000985481	0.00276947	0.722643
cg19352726	0.00707685	0.0134552	0.599977	-0.00205026	0.00730646	0.779537	-0.00793281	0.0110424	0.474035
cg19352759	-0.0321422	0.0309368	0.3011	0.0116531	0.0167993	0.489353	0.0258678	0.0253891	0.310507
cg19352798	0.00289464	0.0118865	0.808054	-0.00275261	0.00645462	0.670609	0.00339778	0.00975497	0.728271
cg19352801	-0.00640724	0.00554987	0.250804	0.00597617	0.0030137	0.0498594	0.000639825	0.00455465	0.88854
cg19352808	-0.003925	0.00386681	0.31231	0.00337732	0.00209976	0.110607	0.00333244	0.0031734	0.295966
cg19352830	-0.000897966	0.00357443	0.802113	0.000894315	0.00194099	0.645887	-6.3841e-05	0.00293345	0.982676
cg19352832	-0.00163435	0.0124075	0.895444	0.00429297	0.00673754	0.525337	0.000861911	0.0101825	0.932697
cg19352842	-0.0104597	0.0227168	0.646111	0.0117174	0.0123357	0.344259	0.00647987	0.0186432	0.728824
cg19352919	-0.00723725	0.00608503	0.236862	0.00195432	0.0033043	0.555433	0.0074917	0.00499384	0.136431
cg19352977	-0.00469287	0.00422119	0.268673	0.00214616	0.00229219	0.351175	0.00231673	0.00346423	0.505051
cg19353006	-0.0060345	0.0119697	0.615165	0.00105204	0.00649978	0.871715	0.00863087	0.00982323	0.381524
cg19353052	-0.104189	0.111223	0.350934	0.0260357	0.0603962	0.667253	0.0120862	0.0912778	0.894901
cg19353294	0.00308964	0.0170503	0.856539	0.0120394	0.0092587	0.196204	-0.00136649	0.0139928	0.922383
cg19353326	0.0134902	0.018329	0.463295	-0.0108769	0.00995301	0.276858	0.00307894	0.0150421	0.838194
cg19353377	0.00356478	0.00590847	0.547528	-0.00381918	0.00320842	0.236467	-0.003023	0.00484894	0.534289
cg19353409	-0.00171192	0.00264487	0.518813	-0.00148111	0.00143622	0.304683	-0.000618083	0.00217058	0.776368
cg19353425	0.00107647	0.00762376	0.887971	0.000146146	0.00413986	0.971903	0.00225408	0.00625664	0.719336
cg19353431	-0.0147473	0.0144164	0.308574	0.00152444	0.00782841	0.845962	0.0167513	0.0118312	0.159642
cg19353449	-0.0164216	0.0268862	0.542603	0.00293642	0.0145998	0.84097	0.00193358	0.0220649	0.930329
cg19353515	0.00971508	0.00522991	0.0659005	-0.00143908	0.00283995	0.61336	-0.00678725	0.00429207	0.11667
cg19353551	-0.00492706	0.00689515	0.476389	0.00232927	0.00374421	0.535164	0.00639936	0.00565869	0.260561
cg19353578	-0.00460255	0.0122066	0.706859	0.00264739	0.00662843	0.690374	0.00771112	0.0100177	0.443096
cg19353590	0.00591302	0.00987386	0.5505	-0.00418066	0.00536171	0.437227	0.000490087	0.00810325	0.951883
cg19353593	-0.0175972	0.0108133	0.106521	-0.00454383	0.00587186	0.440691	0.013646	0.00887423	0.12699
cg19353623	0.0103545	0.0130325	0.428605	0.00275098	0.00707692	0.698231	-0.0161184	0.0106955	0.13467
cg19353642	-0.0171822	0.0124001	0.168657	-0.00634357	0.00673351	0.348212	0.0154687	0.0101765	0.131369
cg19353659	-0.0368618	0.0207752	0.0787774	0.0119873	0.0112814	0.290303	0.032955	0.0170497	0.0558223
cg19353660	-0.00737441	0.00828694	0.375471	0.0066916	0.00449998	0.139868	0.00278642	0.0068009	0.682813
cg19353745	-0.0377471	0.0252181	0.137303	0.0199308	0.013694	0.148395	0.0268571	0.0206959	0.197105
cg19353873	0.000500183	0.00400347	0.900801	-0.00159699	0.00217397	0.464148	0.000100311	0.00328556	0.975699
cg19353897	-0.00233859	0.00308437	0.449949	0.000878323	0.00167488	0.601048	0.0012524	0.00253127	0.621747
cg19353916	0.0854475	0.0274428	0.0023558	-0.01915	0.014902	0.201469	-0.0633994	0.0225217	0.00578038
cg19353949	-0.00173302	0.0126211	0.891036	-0.00726224	0.00685353	0.291632	-0.00217465	0.0103578	0.834094
cg19354017	0.0150586	0.0196342	0.44475	-0.0181086	0.0106618	0.092248	-0.00368449	0.0161133	0.819557
cg19354023	-0.00121833	0.00235388	0.605789	-0.00138351	0.00127821	0.281447	0.000957163	0.00193177	0.621247
cg19354039	-0.0021364	0.0112007	0.849083	-0.00734541	0.00608221	0.229758	0.0065396	0.00919215	0.478321
cg19354045	-0.00303776	0.00353778	0.392394	0.00281046	0.00192109	0.146332	0.000244647	0.00290337	0.933
cg19354091	-0.000455507	0.00239372	0.84943	0.00114107	0.00129984	0.381935	-0.00164516	0.00196447	0.40415
cg19354125	0.00089745	0.00478978	0.851718	-0.00349121	0.00260095	0.182268	-9.21586e-05	0.00393086	0.981338
cg19354148	-0.000695213	0.00922495	0.940063	-0.00314212	0.00500934	0.531793	0.00537117	0.0075707	0.479535
cg19354156	0.00333313	0.00614083	0.588379	-0.00607158	0.0033346	0.0713581	-0.00204751	0.00503963	0.685325
cg19354180	0.0160807	0.0120732	0.185636	0.0111666	0.00655602	0.0913439	-0.00896296	0.00990823	0.367655
cg19354255	-0.0122224	0.00753818	0.107794	0.000540925	0.00409339	0.89511	0.011522	0.0061864	0.0652045
cg19354287	-0.00661835	0.0104701	0.528622	0.00744557	0.00568549	0.193069	0.00608465	0.00859258	0.480363
cg19354368	0.00331953	0.00288285	0.252034	-0.000478306	0.00156545	0.760533	-0.00358538	0.00236589	0.132528
cg19354468	-0.000503857	0.00866577	0.95374	-0.00184652	0.00470569	0.695521	0.00448545	0.00711179	0.529541
cg19354520	-0.00389636	0.00216536	0.0746965	0.00120956	0.00117584	0.305888	0.00195815	0.00177706	0.27291
cg19354523	-0.00261307	0.00366166	0.476967	0.00287938	0.00198836	0.150428	-0.00101659	0.00300504	0.735787
cg19354539	0.0055404	0.0167717	0.741769	0.00958782	0.00910738	0.294761	-0.0102307	0.0137641	0.458891
cg19354579	0.0162553	0.0106489	0.129763	-0.00395089	0.0057826	0.495893	-0.0166211	0.00873934	0.0598043
cg19354615	-0.00690159	0.0184277	0.708737	-0.00520284	0.0100066	0.60415	0.00292083	0.0151232	0.847209
cg19354656	-0.0204055	0.0105937	0.056662	0.00702372	0.00575262	0.224711	0.0145961	0.00869402	0.0960175
cg19354681	0.0260842	0.0150368	0.0855955	-0.00880628	0.00816528	0.283169	-0.0177314	0.0123403	0.153595
cg19354731	0.0145469	0.0110566	0.19102	-0.00938092	0.00600397	0.121054	-0.0120699	0.0090739	0.18621
cg19354746	-0.00715446	0.0107093	0.505494	-0.00209381	0.00581538	0.719502	0.00279524	0.00878888	0.751055
cg19354750	-0.0021468	0.00510067	0.674659	0.000962001	0.00276977	0.729013	0.0042419	0.004186	0.313114
cg19354759	-0.000544147	0.0112986	0.961676	0.0121096	0.00613539	0.0509195	-0.00776622	0.00927251	0.404098
cg19354792	-0.00768729	0.0101211	0.449158	0.00417141	0.00549595	0.449477	0.00479795	0.00830612	0.564688
cg19354838	-0.00454955	0.0108288	0.675207	0.00736197	0.00588027	0.213233	0.00355374	0.00888695	0.690018
cg19354851	-0.00410312	0.00263685	0.122563	0.000275221	0.00143186	0.847931	0.00184807	0.002164	0.394958
cg19354886	-0.00676277	0.0134913	0.617183	-0.00755873	0.00732605	0.304448	0.000648598	0.011072	0.953393
cg19354937	-0.000636506	0.00792396	0.936123	0.000245393	0.00430288	0.954625	-0.00292443	0.00650301	0.653809
cg19354979	0.0169545	0.00837774	0.0454187	-0.00297182	0.00454929	0.514958	-0.0144259	0.00687541	0.0381781
cg19355009	-0.00599356	0.00309589	0.0554371	0.00277246	0.00168113	0.101968	0.00345752	0.00254072	0.176346
cg19355069	0.00652605	0.0139776	0.641498	-0.00108532	0.0075901	0.886559	-0.0101263	0.011471	0.379287
cg19355078	-0.000610041	0.0100525	0.95172	-0.00212284	0.00545873	0.69811	0.00126174	0.00824987	0.878725
cg19355079	0.00141298	0.00964386	0.883782	0.00375748	0.00523682	0.474579	0.00167119	0.00791449	0.833157
cg19355087	0.00401485	0.00432292	0.355059	-0.00360642	0.00234743	0.127331	0.000167476	0.00354772	0.962434
cg19355120	0.00293784	0.00429839	0.495745	0.000354907	0.00233412	0.879425	-0.00289338	0.00352759	0.413868
cg19355182	-0.00995002	0.0124903	0.427386	0.00595173	0.00678247	0.382119	-0.000188912	0.0102505	0.98533
cg19355187	-0.00161354	0.00264663	0.543345	0.00207495	0.00143718	0.151646	0.000108147	0.00217203	0.960379
cg19355190	-0.00459839	0.00408913	0.263232	0.00236645	0.00222049	0.288876	0.00275754	0.00335586	0.413019
cg19355210	0.00614187	0.0105851	0.562941	-0.000205366	0.00574792	0.971563	0.00151629	0.00868693	0.861755
cg19355263	0.00143668	0.00287981	0.61886	-0.000316592	0.0015638	0.839939	-0.000783482	0.00236339	0.740892
cg19355325	0.00665354	0.0106306	0.532688	0.000424593	0.00577266	0.9415	-0.000454498	0.00872432	0.958547
cg19355339	0.00124085	0.00817064	0.87957	0.000702169	0.00443683	0.874543	-0.000129049	0.00670545	0.98468
cg19355371	-0.00434785	0.0104306	0.677611	0.00291067	0.00566403	0.608362	-0.00105219	0.00856015	0.902397
cg19355421	0.00376297	0.0107782	0.72766	0.00294891	0.00585278	0.615376	-0.00537651	0.0088454	0.544552
cg19355513	0.00581143	0.0115183	0.614893	-0.00540918	0.0062547	0.389021	-0.000311771	0.00945284	0.973749
cg19355555	-0.00338523	0.00843045	0.688796	-0.0020393	0.00457791	0.656859	0.00367561	0.00691867	0.59631
cg19355621	0.00533923	0.00489273	0.277544	-0.00427126	0.00265685	0.110781	-0.00369948	0.00401535	0.358892
cg19355745	0.0109445	0.00448172	0.0161981	-0.00694685	0.00243367	0.00515303	-0.00579321	0.00367805	0.11811
cg19355763	0.00538471	0.0161286	0.73912	-0.00282498	0.00875815	0.747645	0.0174954	0.0132363	0.188987
cg19355807	0.0111576	0.0070026	0.113949	-0.00508286	0.00380256	0.184081	-0.00888183	0.00574687	0.125096
cg19355858	-0.00889488	0.00763132	0.246307	0.000706701	0.00414396	0.864901	0.00899161	0.00626284	0.153923
cg19355919	0.000333276	0.00346191	0.923482	0.000136987	0.00187989	0.942042	-0.000606059	0.0028411	0.831474
cg19355929	-0.000561258	0.0165892	0.973072	-0.00594333	0.00900828	0.510785	-0.00218584	0.0136144	0.872739
cg19355932	-0.00272874	0.00726039	0.70776	0.00475209	0.00394254	0.23066	0.00425125	0.00595843	0.477057
cg19356022	-0.00725411	0.0135588	0.593723	0.00874467	0.00736273	0.237512	0.0166433	0.0111274	0.137595
cg19356043	0.00315609	0.0121474	0.795492	0.00145722	0.00659631	0.825568	-0.000527851	0.00996912	0.957869
cg19356082	0.00757485	0.00915539	0.409821	0.00724562	0.00497157	0.147852	-0.00974554	0.00751362	0.197328
cg19356098	0.00329531	0.00646301	0.611162	-0.00403966	0.00350955	0.252209	0.00453657	0.00530404	0.394242
cg19356105	0.0472373	0.025947	0.0713967	-0.0103664	0.0140897	0.463453	-0.0247878	0.0212941	0.246913
cg19356117	-0.00651148	0.00573438	0.258628	-0.00620457	0.00311389	0.0487877	0.0102583	0.00470607	0.0314042
cg19356133	0.00260078	0.0112624	0.817801	0.00553892	0.00611572	0.367081	-0.00145417	0.00924278	0.875273
cg19356176	-0.0056355	0.0111321	0.613701	0.00619384	0.00604495	0.307786	0.00139433	0.00913583	0.878976
cg19356179	-0.0130072	0.00694902	0.0638899	0.00338704	0.00377346	0.371362	0.00903983	0.0057029	0.115808
cg19356189	-0.00267041	0.0124064	0.829975	-0.010655	0.00673693	0.116616	0.00374708	0.0101816	0.713563
cg19356232	0.000621571	0.00737853	0.933018	-0.00227171	0.0040067	0.571885	0.00429327	0.00605539	0.479824
cg19356286	0.00683907	0.0180001	0.704718	-0.0017386	0.00977442	0.859151	-0.00342881	0.0147722	0.816882
cg19356311	-0.00298034	0.0111544	0.789824	0.00375924	0.00605708	0.536123	-0.00617526	0.00915417	0.501355
cg19356322	0.0156046	0.0185013	0.400818	-0.00953543	0.0100466	0.344641	-0.0204598	0.0151836	0.18059
cg19356324	0.00498598	0.0174341	0.775424	-0.00285503	0.0094671	0.763546	-0.0123679	0.0143078	0.38924
cg19356346	-0.00243758	0.00832803	0.770306	-0.0052345	0.0045223	0.249581	0.00657776	0.00683462	0.337951
cg19356347	-0.00106943	0.00415463	0.797345	-0.00043694	0.00225605	0.846788	-0.000284515	0.0034096	0.933649
cg19356389	-0.00105929	0.00809087	0.896075	0.00376003	0.00439351	0.393961	0.00180144	0.00663998	0.786667
cg19356515	0.00440413	0.0112043	0.695025	-0.0019293	0.00608418	0.751768	-0.00280286	0.00919512	0.761079
cg19356544	-0.0408329	0.0189292	0.0331718	0.0069855	0.010279	0.498191	0.0353838	0.0155348	0.0246764
cg19356612	0.000380344	0.0121962	0.975178	-0.00647004	0.00662281	0.330746	0.00338632	0.0100092	0.735765
cg19356629	0.0631726	0.0207316	0.00289281	-0.0119343	0.0112577	0.291422	-0.0471435	0.017014	0.00656548
cg19356652	0.00237888	0.0101071	0.814362	-0.00173117	0.00548837	0.753036	0.00219832	0.00829466	0.791484
cg19356735	-0.000347677	0.00250601	0.889911	-0.000361993	0.00136082	0.790728	-0.000142645	0.00205662	0.94483
cg19356748	0.000102774	0.00699755	0.988308	0.000234202	0.00379982	0.950965	-0.00626859	0.00574272	0.277407
cg19356825	-0.0144981	0.00548492	0.00940985	0.00194991	0.00297843	0.514042	0.00839375	0.00450135	0.0648864
cg19356854	0.00971066	0.00883091	0.273898	0.00238891	0.00479537	0.619359	-0.0150774	0.00724732	0.0398111
cg19356905	0.000121885	0.00282816	0.965702	-0.00021965	0.00153575	0.886532	-0.000167516	0.002321	0.942594
cg19356911	-0.00594501	0.00260496	0.0244016	0.00128542	0.00141455	0.365485	0.0051028	0.00213783	0.0186971
cg19356943	-0.0105242	0.00721648	0.147592	0.00338505	0.0039187	0.389566	-0.00351048	0.0059224	0.554568
cg19356950	-0.00160783	0.00443739	0.717796	-0.000567617	0.0024096	0.814208	0.00185265	0.00364166	0.611956
cg19356958	0.00320161	0.00988266	0.746582	0.00159021	0.00536649	0.767543	0.0010751	0.00811047	0.894786
cg19357023	-0.0254293	0.0196481	0.198294	0.00905025	0.0106693	0.398141	0.0179106	0.0161247	0.269095
cg19357027	-0.00179049	0.00789743	0.821064	0.00141521	0.00428847	0.742024	-0.00279174	0.00648123	0.667498
cg19357094	0.0443158	0.0333634	0.186836	-0.0277587	0.018117	0.128347	-0.0179662	0.0273805	0.513086
cg19357195	-0.000641754	0.0109121	0.953209	-0.00494711	0.00592549	0.405591	0.00408645	0.00895529	0.649062
cg19357275	-0.00442694	0.0190145	0.816334	-0.000200665	0.0103253	0.98453	-0.0070526	0.0156047	0.652193
cg19357305	-0.0012385	0.00306711	0.687142	0.000495207	0.0016655	0.766774	-0.000427119	0.0025171	0.865568
cg19357369	-0.00096377	0.00457561	0.833564	0.00159239	0.00248465	0.522926	-0.00230736	0.00375509	0.540179
cg19357374	-0.00863783	0.00950019	0.365218	0.0070277	0.0051588	0.175895	0.00710595	0.00779659	0.364068
cg19357375	-0.00486435	0.00781002	0.534683	4.17007e-05	0.004241	0.992173	-0.00187643	0.0064095	0.770258
cg19357416	-0.0015597	0.00261254	0.55173	0.00284878	0.00141866	0.047086	-3.63546e-05	0.00214405	0.986502
cg19357431	0.00488727	0.0136093	0.720199	0.00184247	0.00739013	0.803582	-0.0127389	0.0111688	0.256524
cg19357451	0.008941	0.00761269	0.242737	0.00487346	0.00413385	0.240975	-0.0103995	0.00624755	0.0988457
cg19357499	0.0270187	0.0983019	0.783944	-0.0246945	0.05338	0.644552	0.0321818	0.0806741	0.690732
cg19357849	0.00596262	0.00401897	0.14077	-0.000548607	0.00218239	0.80199	-0.00543479	0.00329828	0.102254
cg19357851	0.00232166	0.0099135	0.815271	-0.00754952	0.00538324	0.163608	0.0038176	0.00813578	0.63983
cg19357865	0.00711625	0.014199	0.617246	0.00257933	0.00771034	0.738617	0.00131238	0.0116528	0.910534
cg19357918	-0.00295837	0.00234004	0.208816	0.000728234	0.00127069	0.567746	0.00171546	0.00192042	0.37366
cg19357976	0.000610919	0.00842149	0.942302	-0.00103776	0.00457305	0.8209	-0.00316119	0.00691132	0.648291
cg19357999	0.0308728	0.0302195	0.309203	-0.0150248	0.0164098	0.361879	-0.0305986	0.0248004	0.219909
cg19358016	0.000239923	0.00366107	0.947868	-0.000437764	0.00198804	0.826124	-0.00156174	0.00300456	0.604255
cg19358091	-0.00363108	0.00829074	0.662268	0.00755111	0.00450204	0.0963307	0.00986969	0.00680401	0.149746
cg19358195	-0.000317697	0.00616429	0.95899	-0.000263081	0.00334734	0.937498	-0.00199713	0.00505889	0.693772
cg19358202	0.000323666	0.00297582	0.913587	-0.00145354	0.00161593	0.370349	0.00104671	0.00244219	0.669057
cg19358307	0.00200032	0.00351901	0.5709	0.000499503	0.0019109	0.794275	0.000300693	0.00288797	0.917264
cg19358337	0.00306123	0.011452	0.789732	0.00492023	0.0062187	0.43053	0.0114325	0.00939843	0.226426
cg19358348	0.00554069	0.00310796	0.0773875	0.00022994	0.00168769	0.891877	-0.0042584	0.00255063	0.0978527
cg19358349	0.0068457	0.010534	0.517133	-3.95641e-05	0.00572019	0.994494	-0.00396742	0.00864502	0.647193
cg19358359	-0.0171568	0.00739504	0.0221839	0.00440052	0.00401566	0.275542	0.0103783	0.00606894	0.0900712
cg19358373	-0.0260063	0.0127619	0.0439685	0.00491574	0.00692998	0.479612	0.0181796	0.0104734	0.085402
cg19358397	-0.00133943	0.0101965	0.89573	0.00942754	0.00553693	0.0914552	-0.00470466	0.00836806	0.575113
cg19358442	-0.00301732	0.00504442	0.550969	-7.51031e-05	0.00273923	0.978176	0.00161392	0.00413984	0.697401
cg19358493	-0.0217382	0.0099443	0.0309354	0.00992277	0.00539996	0.0688259	0.0140549	0.00816105	0.0878445
cg19358520	-0.0108542	0.00835927	0.196844	-0.00130547	0.00453926	0.774197	0.0120745	0.00686025	0.0811772
cg19358589	0.00130956	0.0237387	0.956106	0.00555266	0.0128906	0.667491	-0.00543295	0.0194818	0.780866
cg19358590	0.00223989	0.0028904	0.440037	0.00201599	0.00156955	0.201687	-0.00161868	0.00237208	0.496428
cg19358594	-0.00296649	0.00322672	0.359923	0.000741952	0.00175218	0.672797	0.0011638	0.0026481	0.661171
cg19358608	0.00384448	0.0111703	0.731374	0.00265471	0.00606568	0.662491	-0.00143208	0.00916717	0.876147
cg19358664	0.00165954	0.0129244	0.898064	0.00307857	0.00701822	0.661773	-0.0038145	0.0106067	0.719814
cg19358738	-0.0418961	0.0289391	0.150536	0.00681516	0.0157145	0.665367	0.0166489	0.0237497	0.484772
cg19358877	0.00121945	0.00235547	0.605699	0.00142015	0.00127907	0.269292	-0.00194674	0.00193308	0.316113
cg19359004	-0.000901764	0.00724939	0.901232	-0.00656953	0.00393657	0.0979918	0.00527703	0.0059494	0.377022
cg19359071	0.0230154	0.0129606	0.0785321	0.00295398	0.00703789	0.675505	-0.0119258	0.0106365	0.264638
cg19359072	0.00475656	0.0237122	0.841385	-0.0085856	0.0128762	0.506309	-0.00953783	0.01946	0.625023
cg19359099	-0.00504426	0.0114941	0.661626	0.00512096	0.00624153	0.413725	-0.00217594	0.00943292	0.817995
cg19359169	-0.0202693	0.0128986	0.118954	0.00299583	0.00700422	0.669693	0.0156019	0.0105856	0.14337
cg19359204	-0.0198563	0.0143358	0.168831	0.0126425	0.00778466	0.107233	0.0172362	0.0117651	0.145766
cg19359218	0.000268967	0.00501796	0.95735	-0.00118327	0.00272486	0.664957	0.00127717	0.00411812	0.757045
cg19359238	-0.00232408	0.00296592	0.434963	-0.00101704	0.00161056	0.529037	0.0032553	0.00243406	0.183853
cg19359313	-0.00486599	0.0110152	0.659536	-0.00219657	0.0059815	0.714154	0.00429909	0.00903994	0.635327
cg19359316	-0.00586397	0.0107349	0.585998	0.00167625	0.00582927	0.774226	0.00557201	0.00880986	0.52839
cg19359333	-0.0180978	0.0196458	0.358959	-0.0025482	0.0106681	0.811657	0.00192155	0.0161228	0.905348
cg19359368	-0.011662	0.0113179	0.305082	0.00285168	0.00614585	0.643564	0.00800129	0.00928832	0.390872
cg19359398	-4.98031e-05	0.00209628	0.981089	-0.000298808	0.00113832	0.793428	-0.000444207	0.00172037	0.796731
cg19359439	-0.00178704	0.00792503	0.822014	0.00434888	0.00430346	0.314447	-0.00728452	0.00650388	0.265142
cg19359526	0.00624572	0.0142112	0.661167	0.0100549	0.00771698	0.19531	-0.011239	0.0116628	0.337329
cg19359550	0.0116078	0.00959425	0.228922	-0.00433976	0.00520988	0.406658	-0.000897719	0.00787378	0.909435
cg19359580	-0.00317387	0.0161941	0.84498	-0.00188637	0.00879374	0.830544	0.00256785	0.0132901	0.847147
cg19359611	0.0129034	0.010082	0.203293	-0.0107305	0.00547474	0.052525	-0.00836054	0.00827407	0.314497
cg19359632	-0.000941538	0.00327831	0.774498	-0.00253829	0.00178019	0.156742	0.000921976	0.00269043	0.732488
cg19359656	0.00426665	0.00727085	0.55853	-0.00262831	0.00394823	0.507001	-0.00307377	0.00596702	0.607498
cg19359676	-0.00334559	0.0196908	0.865396	-0.022482	0.0106925	0.0377833	0.0246447	0.0161598	0.130113
cg19359767	-0.00955963	0.01053	0.365944	-0.00373261	0.00571802	0.51526	0.0116355	0.00864174	0.180933
cg19359797	-0.0129249	0.00863774	0.137433	0.000927733	0.00469047	0.843574	0.00759504	0.00708879	0.286328
cg19359802	0.0219176	0.0204287	0.285673	0.0167718	0.0110932	0.133428	-0.0364922	0.0167654	0.0316455
cg19359842	-0.00370523	0.00823775	0.653749	-0.00712418	0.00447327	0.114117	0.00385873	0.00676053	0.569318
cg19359858	0.0125838	0.0117984	0.288503	-0.0117262	0.00640678	0.0699165	-0.00656245	0.00968267	0.499352
cg19359883	0.00239932	0.00686886	0.727528	-0.00240902	0.00372993	0.519714	-0.000735701	0.00563711	0.896401
cg19359929	0.00177887	0.0022146	0.423565	0.00050115	0.00120258	0.677688	-0.00193261	0.00181747	0.289952
cg19359940	0.0188217	0.016312	0.251061	-0.00351035	0.00885778	0.692651	-0.0153208	0.0133869	0.254915
cg19359983	0.0605021	0.0528759	0.255013	0.0370146	0.0287127	0.200055	-0.015354	0.043394	0.724146
cg19360007	-0.00731835	0.0131758	0.579721	0.00131156	0.00715472	0.854889	0.016533	0.010813	0.129138
cg19360009	-0.0143926	0.0154792	0.35451	0.00623435	0.00840554	0.459853	0.0117481	0.0127034	0.357095
cg19360023	0.0344757	0.0322179	0.286927	-0.0161195	0.017495	0.358869	-0.0224184	0.0264405	0.398346
cg19360028	0.00685262	0.0098057	0.486127	0.0066893	0.0053247	0.211677	-0.00738584	0.0080473	0.36073
cg19360057	-0.0023516	0.0026203	0.371436	-0.000359491	0.00142288	0.80101	0.000798455	0.00215042	0.711126
cg19360064	0.0303726	0.0162155	0.0637147	-0.00758014	0.00880534	0.391189	-0.0190891	0.0133077	0.154283
cg19360083	-0.00605257	0.0030147	0.0471277	0.0026042	0.00163704	0.114526	0.0011012	0.00247409	0.657127
cg19360112	-0.0130176	0.0124192	0.296851	0.00232892	0.00674388	0.730499	0.0109839	0.0101921	0.283533
cg19360212	-0.0305108	0.107256	0.776588	0.0855507	0.0582425	0.144722	-0.0499236	0.0880229	0.571757
cg19360308	0.0110091	0.00822408	0.183447	-0.00128792	0.00446585	0.773588	-0.00318969	0.00674931	0.637438
cg19360311	0.00852142	0.00870683	0.329873	-0.00143687	0.00472799	0.761773	-0.00410906	0.00714549	0.566428
cg19360316	-0.0238612	0.0224109	0.289337	-0.00272894	0.0121696	0.822984	0.0149715	0.0183921	0.417394
cg19360330	-0.0112467	0.00656636	0.0895709	0.0074105	0.00356567	0.0400091	0.00528903	0.00538886	0.328513
cg19360425	0.0129331	0.00942909	0.172974	-0.0057397	0.00512019	0.264732	-0.00838141	0.00773823	0.281125
cg19360426	0.0162883	0.00985464	0.101212	-0.00766747	0.00535127	0.154742	-0.0139099	0.00808747	0.0882568
cg19360482	0.00714995	0.00785874	0.364912	-0.00142931	0.00426746	0.738313	-0.00635211	0.00644948	0.326833
cg19360507	-0.0378068	0.0213878	0.0798865	0.00232386	0.011614	0.841779	0.0399672	0.0175524	0.0247194
cg19360592	-0.00425278	0.0091237	0.642048	0.00655285	0.00495436	0.188697	0.00098241	0.00748761	0.895853
cg19360675	-0.00274274	0.00793343	0.730214	0.00177951	0.00430802	0.680361	-0.00248146	0.00651078	0.703841
cg19360685	0.000976765	0.00977726	0.920604	-0.00745044	0.00530926	0.163347	-0.00247047	0.00802397	0.758752
cg19360788	-0.0108991	0.00692382	0.118325	0.00505094	0.00375978	0.181903	0.00156371	0.00568222	0.783683
cg19360794	0.0161413	0.0117007	0.170535	-0.0135146	0.00635375	0.0356525	-0.00757026	0.00960253	0.432181
cg19360796	-0.0115918	0.0124007	0.351954	0.00678875	0.00673382	0.315591	0.0122959	0.0101769	0.229557
cg19360833	0.00846932	0.0113492	0.457109	-0.00197681	0.00616285	0.748999	-0.00674264	0.00931402	0.470649
cg19360850	-0.0186655	0.0108167	0.0872246	0.00302918	0.00587372	0.607087	0.00943427	0.00887704	0.290213
cg19360852	-0.00509505	0.0131932	0.700103	0.00478308	0.00716417	0.505762	0.000403322	0.0108273	0.970353
cg19360886	-0.021191	0.0164876	0.201398	0.0138002	0.00895314	0.126096	0.012234	0.013531	0.367894
cg19360895	-0.00473956	0.00739587	0.522961	0.00267605	0.00401611	0.506596	0.0043622	0.00606962	0.473853
cg19360907	-0.0390827	0.0138597	0.00569988	0.000863158	0.00752611	0.908901	0.0282353	0.0113743	0.0145622
cg19360930	0.0103756	0.00736011	0.161448	-0.00591115	0.00399669	0.141995	-0.0145587	0.00604027	0.0175992
cg19360937	-0.00971437	0.0178446	0.587276	0.000116015	0.00968997	0.990469	0.00680833	0.0146446	0.64292
cg19360943	0.0208706	0.0363563	0.567101	-0.010467	0.0197422	0.597052	-0.0273038	0.0298368	0.362137
cg19360969	-0.00316279	0.00937905	0.736595	0.00178135	0.00509302	0.727186	-0.00230042	0.00769717	0.765607
cg19361032	-0.00248824	0.00622461	0.690121	-0.00284612	0.00338009	0.401602	-0.000219621	0.00510839	0.965786
cg19361078	0.0118147	0.0144408	0.415043	-0.00854869	0.00784168	0.278025	-0.00716256	0.0118513	0.546842
cg19361181	0.000306577	0.00547491	0.955446	0.00279336	0.00297299	0.349493	-0.0005597	0.00449313	0.901093
cg19361269	0.00945325	0.019462	0.628126	-0.00834496	0.0105683	0.431446	-0.0115975	0.015972	0.469312
cg19361339	0.00633921	0.00792496	0.42549	-0.00749315	0.00430342	0.0844428	-0.0022357	0.00650383	0.73169
cg19361399	-0.0139157	0.0109049	0.204606	0.00587812	0.00592156	0.323053	0.0156386	0.00894936	0.0833488
cg19361430	0.0065732	0.00981323	0.504369	-0.0108503	0.00532879	0.0441359	0.000215465	0.00805349	0.978704
cg19361456	0.0165772	0.0383149	0.66611	-0.0257046	0.0208058	0.219293	0.00365583	0.0314441	0.907655
cg19361488	-0.0168439	0.00864054	0.0537926	0.00563374	0.004692	0.232442	0.00760953	0.00709109	0.285569
cg19361542	-0.00651737	0.0104991	0.536046	0.00215769	0.00570124	0.705818	0.00130982	0.00861638	0.879454
cg19361543	-0.0030015	0.00344271	0.385194	0.000935877	0.00186947	0.617644	0.000847188	0.00282535	0.764856
cg19361615	0.0501442	0.0176164	0.00527544	-0.00336259	0.00956608	0.725877	-0.0411489	0.0144574	0.00527893
cg19361623	0.0038396	0.00742571	0.606146	-0.00822164	0.00403232	0.0438537	0.00215378	0.0060941	0.724449
cg19361709	0.0122366	0.00814065	0.135667	-0.000694565	0.00442054	0.875437	-0.0109213	0.00668084	0.104968
cg19361719	0.0130278	0.0115025	0.259843	0.0087787	0.00624611	0.162701	-0.0173738	0.00943986	0.0683945
cg19361732	-0.00591128	0.0154411	0.702586	0.00302756	0.00838484	0.718735	-0.00219194	0.0126721	0.86299
cg19361746	-0.00550954	0.0117981	0.641434	0.0107355	0.00640662	0.0966399	0.00260356	0.00968243	0.788514
cg19361800	0.0041475	0.0146542	0.77769	-0.00646394	0.00795754	0.418372	0.00175772	0.0120264	0.884066
cg19361801	-0.0127816	0.0100866	0.207763	0.00735134	0.00547721	0.182305	0.00542024	0.0082778	0.513969
cg19361821	-0.00854668	0.0193944	0.660311	0.00914009	0.0105316	0.387351	0.0133925	0.0159165	0.401938
cg19361826	-0.000113277	0.00878239	0.989732	-0.00549204	0.00476902	0.251979	-0.00410658	0.0072075	0.569998
cg19361904	-0.0090416	0.00709109	0.204973	0.00119031	0.00385061	0.757813	0.0111383	0.00581949	0.0582237
cg19361966	0.00425705	0.00814734	0.602368	-0.00312696	0.00442418	0.481193	-0.00300807	0.00668633	0.653679
cg19362060	-0.000544966	0.00243955	0.823648	0.000178806	0.00132473	0.892878	0.00278944	0.00200209	0.166348
cg19362080	0.00290339	0.0150552	0.847432	-0.00564976	0.00817527	0.490972	0.00988972	0.0123554	0.425184
cg19362130	-0.0189216	0.00998844	0.0608043	-0.00104259	0.00542393	0.847924	0.014812	0.00819728	0.0735054
cg19362196	0.0065186	0.00405651	0.110933	-0.00483971	0.00220277	0.0301103	-0.00283072	0.00332908	0.397005
cg19362210	0.00207132	0.0102113	0.83963	-0.00574051	0.00554493	0.302813	-0.00244229	0.00838015	0.771266
cg19362328	-0.000981719	0.00525005	0.852011	-0.00307781	0.00285089	0.282683	0.00044283	0.00430859	0.918326
cg19362352	-0.00710595	0.00468851	0.132487	-0.00147618	0.00254596	0.563227	0.00901993	0.00384775	0.0208626
cg19362478	-0.000515113	0.0069507	0.941058	-0.00252389	0.00377438	0.505094	0.0017027	0.00570428	0.765888
cg19362572	0.00264868	0.00537355	0.623058	-0.00231397	0.00291795	0.429478	-0.00370767	0.00440994	0.40231
cg19362611	-0.00415235	0.0138431	0.764774	-0.00322212	0.00751707	0.669023	0.00135991	0.0113607	0.904937
cg19362632	-5.20109e-05	0.0109535	0.99622	-0.00269041	0.00594797	0.651927	0.00328175	0.00898926	0.715757
cg19362689	-0.0124017	0.00850075	0.147445	0.00884262	0.00461609	0.058011	0.0106193	0.00697637	0.130832
cg19362728	-0.00360292	0.0128605	0.779886	0.0167088	0.00698353	0.0184239	-0.0129794	0.0105543	0.221408
cg19362740	-0.0633426	0.044222	0.154871	0.0360559	0.0240135	0.136095	0.0434099	0.0362919	0.234218
cg19362745	0.0137752	0.00703271	0.0526747	-0.0030834	0.00381891	0.421177	-0.0138391	0.00577158	0.0181783
cg19362774	-0.00250145	0.00418331	0.551096	-0.000221466	0.00227162	0.922513	0.00410329	0.00343314	0.234579
cg19362787	0.0048458	0.00682206	0.479013	-0.00031944	0.00370452	0.931441	-0.00808253	0.00559871	0.151682
cg19362874	0.0124828	0.0119114	0.296947	-0.00968652	0.00646812	0.137107	-2.40528e-05	0.00977538	0.998041
cg19363048	-0.00644002	0.00947625	0.498188	0.0026262	0.0051458	0.610823	0.00272644	0.00777693	0.726573
cg19363081	-0.00581731	0.0138169	0.674557	-0.00128752	0.00750289	0.864064	0.00273451	0.0113392	0.809884
cg19363097	-0.00462755	0.00953893	0.628554	-0.00717957	0.00517984	0.168532	0.00193524	0.00782838	0.805208
cg19363128	-0.0121018	0.0103014	0.242622	0.00638859	0.00559385	0.255903	0.00733801	0.00845408	0.387292
cg19363213	-0.00295434	0.00821335	0.719761	0.00822668	0.00446002	0.0677954	-0.00333345	0.0067405	0.621911
cg19363332	0.019525	0.00948627	0.0419308	-0.00796948	0.00515124	0.124712	-0.00883879	0.00778516	0.258701
cg19363337	-0.0011548	0.0243533	0.962266	0.0105181	0.0132244	0.428118	0.0105444	0.0199862	0.59885
cg19363360	0.00883856	0.0137449	0.521535	-0.00728666	0.00746378	0.331073	-0.00520729	0.0112801	0.645255
cg19363376	0.00282546	0.00776331	0.716594	0.000854712	0.00421564	0.839707	-0.00317019	0.00637117	0.619771
cg19363382	0.00852914	0.00881549	0.335408	-0.00176922	0.004787	0.7124	-0.00858743	0.00723467	0.237791
cg19363420	0.00137395	0.0034701	0.692917	0.00157724	0.00188434	0.404393	-0.00134301	0.00284783	0.638152
cg19363439	-0.0147617	0.0164711	0.372094	0.00923983	0.00894414	0.303842	0.0104235	0.0135174	0.442294
cg19363465	0.0156108	0.0103237	0.13337	0.000568053	0.00560601	0.919474	-0.0183873	0.00847246	0.0321388
cg19363466	-0.00951528	0.00484177	0.0519068	0.000103098	0.00262919	0.968792	0.00668993	0.00397353	0.0950903
cg19363471	-0.0329935	0.0260511	0.208011	0.00906403	0.0141463	0.523026	0.0315952	0.0213795	0.142312
cg19363499	-0.00327795	0.00280304	0.24476	0.000487574	0.00152211	0.749328	0.00269986	0.00230039	0.243069
cg19363546	-0.00207691	0.00394891	0.599985	-0.00127951	0.00214434	0.551939	-0.000863127	0.00324078	0.790481
cg19363579	-0.0165993	0.00858266	0.0556753	0.00634638	0.00466056	0.176069	0.0138356	0.00704358	0.0520203
cg19363604	0.00373893	0.00298852	0.213553	-0.00219485	0.00162283	0.178994	-0.000368024	0.00245261	0.880997
cg19363607	0.0181645	0.00918753	0.0505343	0.00283386	0.00498902	0.571179	-0.00829011	0.00753999	0.273957
cg19363623	0.0148325	0.00973903	0.130629	-0.00909705	0.0052885	0.0882157	-0.0103441	0.00799259	0.198305
cg19363669	0.0169375	0.0159206	0.289718	-0.00551255	0.00864523	0.525033	-0.0052155	0.0130657	0.690538
cg19363699	-0.00181055	0.00224751	0.422223	-0.00187813	0.00122044	0.126703	0.00148227	0.00184447	0.423346
cg19363750	-0.00564397	0.00821107	0.493302	-3.83943e-06	0.00445878	0.999315	-0.000925646	0.00673863	0.890994
cg19363785	0.00341482	0.00903601	0.706224	0.0044009	0.00490674	0.371727	-0.000965013	0.00741564	0.8967
cg19363850	0.0381989	0.0177932	0.0340035	-0.0276674	0.00966207	0.00501838	-0.0148621	0.0146024	0.311014
cg19363856	0.000845238	0.00997291	0.932611	-0.000428149	0.0054155	0.937129	-0.00335881	0.00818453	0.682322
cg19363916	-0.000711907	0.00626334	0.909713	-0.00227909	0.00340113	0.5042	0.00108824	0.00514018	0.832723
cg19363920	-0.00875808	0.0118954	0.46314	0.00470146	0.00645944	0.468256	0.00551854	0.00976225	0.573025
cg19363970	-0.0135223	0.00719581	0.0628649	0.00334484	0.00390748	0.393853	0.00925257	0.00590543	0.120036
cg19364021	-0.00779018	0.017814	0.662746	-0.00628476	0.00967335	0.517242	0.00454386	0.0146195	0.756535
cg19364064	-0.00229342	0.0070561	0.745778	-0.0030687	0.00383161	0.424921	-0.00234261	0.00579077	0.6866
cg19364068	-0.000678645	0.00815271	0.933811	-0.00163876	0.00442709	0.711971	-0.000130057	0.00669074	0.984527
cg19364083	0.00610929	0.010407	0.558381	-0.00621675	0.0056512	0.273701	-0.004287	0.00854076	0.616708
cg19364137	0.00132266	0.00243293	0.587784	-0.00143746	0.00132113	0.278951	0.00171447	0.00199665	0.392389
cg19364141	-0.00446554	0.00704097	0.527252	-0.00190301	0.00382339	0.61967	0.00600989	0.00577836	0.300588
cg19364144	-0.00272954	0.00719942	0.70532	-0.00277935	0.00390944	0.47863	0.00463837	0.0059084	0.434114
cg19364192	-0.0299915	0.019385	0.124699	0.00794107	0.0105264	0.452225	0.0163934	0.0159088	0.305053
cg19364214	0.00851731	0.00789394	0.282962	0.00148677	0.00428657	0.729372	-0.0100164	0.00647837	0.124946
cg19364276	0.0208096	0.0194535	0.28709	-0.0149595	0.0105636	0.159563	-0.00772889	0.015965	0.629267
cg19364311	-0.00910132	0.0124823	0.467465	0.00109258	0.00677813	0.872238	0.00614471	0.0102439	0.549845
cg19364351	0.00540798	0.0144427	0.708795	0.00490718	0.00784269	0.532807	-0.0209993	0.0118528	0.0792181
cg19364422	-0.0242901	0.0192821	0.210435	0.00855892	0.0104706	0.415451	0.0129436	0.0158243	0.415149
cg19364530	-0.0143557	0.00956475	0.136247	-0.00240435	0.00519386	0.644335	0.0114083	0.00784957	0.14897
cg19364538	0.000813418	0.00638682	0.898889	-0.000479975	0.00346818	0.890182	-0.00320507	0.00524151	0.542145
cg19364635	0.0127333	0.0105783	0.231283	-0.0119302	0.00574423	0.0401406	-0.00542214	0.00868135	0.533544
cg19364688	0.00406004	0.00408057	0.321936	0.000450985	0.00221584	0.839098	-0.00152461	0.00334883	0.649814
cg19364715	-0.0109516	0.00752187	0.14825	0.00284423	0.00408453	0.487683	0.00609421	0.00617302	0.325695
cg19364765	0.00107688	0.010523	0.918677	0.000807236	0.00571421	0.887916	-0.0040047	0.00863598	0.643762
cg19364777	0.00596961	0.0120603	0.6216	-0.00167732	0.00654898	0.798337	-0.00178364	0.00989757	0.857319
cg19364778	-0.0930228	0.121115	0.4441	-0.0455085	0.0657678	0.490423	0.0423019	0.099396	0.671238
cg19364784	-0.0115164	0.0118478	0.333171	0.0057172	0.00643361	0.376132	0.0124319	0.00972322	0.203737
cg19364879	0.00181467	0.0033472	0.588816	0.000418533	0.0018176	0.818312	0.000217375	0.00274697	0.937071
cg19364880	-0.00539084	0.026202	0.837373	0.0229819	0.0142283	0.109126	0.00365259	0.0215034	0.865431
cg19364957	-0.0019759	0.00224804	0.381349	-0.000668061	0.00122073	0.585307	0.00208084	0.00184491	0.261825
cg19365062	-0.000410278	0.00424484	0.923177	-0.00226232	0.00230504	0.328516	0.0026608	0.00348364	0.446622
cg19365151	-0.0204488	0.0110175	0.0661254	0.00862478	0.00598271	0.152251	0.0151095	0.00904177	0.0975498
cg19365166	0.00314345	0.00768064	0.683138	-0.00136787	0.00417075	0.74356	-0.00456493	0.00630332	0.470474
cg19365176	-0.00168113	0.0109393	0.878145	0.0107729	0.00594026	0.0724743	-0.0114336	0.00897762	0.205503
cg19365328	-0.00871597	0.00628521	0.168324	0.00413961	0.003413	0.227768	0.00297014	0.00515812	0.565914
cg19365406	0.00160994	0.0189267	0.932367	0.000130408	0.0102776	0.989899	-0.00165693	0.0155327	0.915242
cg19365527	0.0543936	0.0170704	0.00187507	-0.0174971	0.00926959	0.0617175	-0.0415529	0.0140093	0.00369998
cg19365615	-0.000305167	0.00334498	0.927475	-0.00123639	0.0018164	0.497501	-0.000221104	0.00274515	0.935951
cg19365643	-0.00327652	0.00537195	0.543165	0.000826554	0.00291708	0.777441	0.00232855	0.00440863	0.598439
cg19365673	-0.000820786	0.00293933	0.780583	0.000812647	0.00159612	0.611673	-0.00108682	0.00241224	0.653204
cg19365742	0.00752208	0.0134121	0.576046	0.00531892	0.00728307	0.466752	-0.0126954	0.011007	0.251251
cg19365810	-0.000156196	0.0181647	0.993155	0.0134938	0.0098638	0.174095	0.000175943	0.0149073	0.990605
cg19365843	0.00198268	0.00604488	0.743541	-0.00446459	0.0032825	0.176573	-0.0024959	0.00496089	0.61589
cg19365877	-0.0121868	0.00962414	0.208089	0.00480051	0.00522611	0.360334	0.00744522	0.00789831	0.347934
cg19365891	-0.00850728	0.00737159	0.250976	-0.00302489	0.00400293	0.451463	0.00955915	0.00604969	0.116954
cg19365956	0.00356332	0.0143226	0.803988	-0.00647973	0.00777749	0.406571	-0.00980407	0.0117542	0.406039
cg19365990	0.00859348	0.00989204	0.386888	0.000671418	0.00537159	0.900756	-0.00481067	0.00811817	0.554678
cg19366042	0.0072075	0.0111148	0.518039	-0.0111407	0.00603556	0.0676036	-0.000965299	0.00912164	0.915914
cg19366091	0.00394642	0.00899822	0.661827	0.00704848	0.00488622	0.151996	-0.00267898	0.00738463	0.717466
cg19366147	-0.0220887	0.021415	0.304588	0.00480992	0.0116288	0.679956	0.0261405	0.0175748	0.139773
cg19366148	0.0102495	0.0131662	0.437963	0.000554378	0.00714951	0.938334	0.00332915	0.0108052	0.758583
cg19366178	0.0304465	0.00887324	0.000847197	-0.00108024	0.00481836	0.823024	-0.0289294	0.00728206	0.000127271
cg19366267	0.00339579	0.00886667	0.702471	0.00541803	0.00481479	0.262915	-0.00456643	0.00727666	0.531603
cg19366269	-0.00435199	0.0116887	0.710367	0.00308698	0.00634719	0.627684	0.00450491	0.00959261	0.639554
cg19366277	0.0408816	0.0197961	0.0412612	-0.00729245	0.0107497	0.498952	-0.0289366	0.0162462	0.0776518
cg19366295	0.000741069	0.0126242	0.953296	0.00476998	0.00685522	0.488011	-0.00120051	0.0103604	0.907963
cg19366346	-0.0130459	0.0176144	0.460491	0.00912873	0.00956501	0.34198	0.00174937	0.0144558	0.9039
cg19366353	0.070788	0.0245404	0.00471723	-0.036189	0.013326	0.00768257	-0.0418019	0.0201397	0.0402631
cg19366381	-0.00369595	0.012289	0.764171	-0.00186585	0.00667319	0.780307	0.00405683	0.0100853	0.688279
cg19366412	0.0302993	0.0165802	0.070345	-0.0188155	0.00900341	0.0389389	-0.0194194	0.013607	0.156365
cg19366458	-0.00616766	0.0117917	0.601992	0.00522616	0.00640316	0.416158	0.0155381	0.0096772	0.11122
cg19366463	0.00748367	0.0151352	0.62197	-0.00780476	0.00821871	0.34438	-0.00545396	0.0124211	0.661458
cg19366479	-0.00459864	0.020651	0.824194	0.00532294	0.0112139	0.635961	0.00947364	0.0169478	0.577304
cg19366543	0.00917244	0.0100991	0.365737	-0.00377138	0.00548404	0.49309	-0.00247294	0.00828813	0.765983
cg19366607	0.00417404	0.0137829	0.762582	-0.00594126	0.00748441	0.42901	0.00706961	0.0113113	0.533263
cg19366753	0.0147656	0.0145342	0.311896	-0.00679479	0.00789237	0.391149	-0.00955476	0.0119279	0.424833
cg19366770	0.0278993	0.0500238	0.578169	0.0280595	0.027164	0.303885	-0.0481231	0.0410534	0.243646
cg19366816	-0.0131702	0.0316364	0.678003	0.0013548	0.0171792	0.937285	0.0207392	0.0259633	0.426134
cg19366835	-0.00309026	0.00181182	0.090902	-0.000285929	0.000983855	0.771889	0.0033094	0.00148692	0.028075
cg19366877	0.00177849	0.0236769	0.94026	-0.00146265	0.012857	0.909633	0.00361791	0.0194311	0.852637
cg19366921	0.0035262	0.0142421	0.804913	0.0195074	0.00773374	0.0130875	-0.00445703	0.0116881	0.703694
cg19366958	0.000495026	0.00243929	0.839558	0.00166351	0.00132459	0.211825	-0.000625646	0.00200187	0.755229
cg19366986	-0.00564138	0.00790901	0.47718	-0.00455302	0.00429476	0.291406	0.0082499	0.00649074	0.206401
cg19367047	-0.00319342	0.018849	0.865777	-0.0131324	0.0102354	0.202177	0.0114846	0.015469	0.45941
cg19367069	0.00742545	0.0133288	0.578592	-0.00832248	0.00723782	0.252695	-0.00570731	0.0109386	0.602889
cg19367136	-0.00806601	0.00450454	0.0761014	0.00103545	0.00244606	0.672892	0.00399781	0.00369677	0.281869
cg19367172	0.00683106	0.0187313	0.716045	-0.0101482	0.0101715	0.32061	0.00548928	0.0153723	0.72171
cg19367176	0.00553901	0.0288426	0.848063	-0.0065012	0.0156621	0.678884	0.00781081	0.0236704	0.742041
cg19367193	0.0163307	0.0143921	0.258968	0.00589472	0.00781522	0.452304	-0.00914079	0.0118113	0.440647
cg19367232	-0.00120522	0.00869381	0.889996	-0.00494406	0.00472092	0.297272	0.00132297	0.0071348	0.853237
cg19367256	-0.00123165	0.0125171	0.921796	-0.00178564	0.00679707	0.793268	0.00334763	0.0102725	0.745133
cg19367388	-0.000626288	0.00281467	0.824331	0.00132057	0.00152842	0.389463	-0.00134549	0.00230993	0.561436
cg19367449	-0.00139542	0.00605565	0.818183	0.00767392	0.00328835	0.0214299	-0.00244086	0.00496973	0.624302
cg19367454	-0.00411293	0.00732357	0.57553	0.00605307	0.00397685	0.13086	0.000355233	0.00601028	0.952976
cg19367466	-0.0105016	0.00803714	0.194062	0.00627158	0.00436433	0.153554	0.00715883	0.00659589	0.280141
cg19367522	-0.00437004	0.00235669	0.0663727	0.00224304	0.00127973	0.082432	0.00397473	0.00193408	0.042238
cg19367626	0.000589028	0.00330048	0.858684	-2.87136e-05	0.00179223	0.987247	0.00103571	0.00270863	0.702921
cg19367656	0.0224344	0.0249499	0.370522	-0.0213986	0.0135483	0.117109	-0.0144631	0.0204758	0.481462
cg19367800	-0.00314312	0.00234028	0.18202	-0.00142127	0.00127082	0.265838	0.00521219	0.00192061	0.00772319
cg19367859	0.00979133	0.06445	0.879527	0.0169738	0.0349977	0.628642	-0.0340259	0.0528926	0.521368
cg19367933	0.0116095	0.00881913	0.190778	-0.00358835	0.00478897	0.455279	-0.0024555	0.00723765	0.735055
cg19367951	-0.00472258	0.00336084	0.162786	0.0033132	0.00182501	0.0721797	0.00302286	0.00275816	0.275485
cg19367991	-0.00987211	0.0132305	0.457161	9.03564e-05	0.00718445	0.989988	0.00194816	0.010858	0.857937
cg19368016	-0.00191735	0.0128824	0.881957	-0.00308855	0.00699544	0.659711	0.00765031	0.0105723	0.470837
cg19368031	0.0260308	0.00978647	0.00898514	-0.01059	0.00531426	0.0487658	-0.0216185	0.00803152	0.00821943
cg19368103	-0.0119649	0.0150072	0.427008	-0.00337432	0.00814925	0.679633	0.00897116	0.0123161	0.467911
cg19368199	8.03094e-05	0.00225672	0.971676	-0.000831273	0.00122544	0.498978	0.00043223	0.00185204	0.815899
cg19368203	0.00856265	0.0102846	0.406893	0.0106514	0.00558477	0.0590992	-0.010503	0.00844035	0.216003
cg19368242	0.0513112	0.0394816	0.196448	0.0137989	0.0214393	0.521158	-0.0667526	0.0324016	0.0417428
cg19368383	-0.0101823	0.0129737	0.434232	0.00737747	0.00704498	0.297305	0.0087104	0.0106472	0.415073
cg19368394	-0.00933797	0.0217705	0.668815	0.00839137	0.0118219	0.479319	0.00604337	0.0178666	0.735819
cg19368424	-0.00388763	0.00562631	0.491038	-0.00143433	0.0030552	0.639663	0.00290597	0.00461738	0.530422
cg19368440	-0.00624166	0.0145637	0.669071	0.00766314	0.00790842	0.334678	-0.0011226	0.0119521	0.92534
cg19368582	-0.00177423	0.00983218	0.85713	0.00595716	0.00533908	0.266955	0.000953262	0.00806904	0.906174
cg19368625	-0.0067335	0.00742591	0.366517	0.00209385	0.00403243	0.604628	0.0106154	0.00609427	0.084326
cg19368679	5.32657e-05	0.00299476	0.985842	-0.0011517	0.00162622	0.480313	-0.00132474	0.00245773	0.59097
cg19368701	-0.000280799	0.00322207	0.930712	-0.00106847	0.00174965	0.542676	0.000999946	0.00264428	0.706045
cg19368756	-0.0154774	0.00759369	0.0439296	0.00447012	0.00412353	0.280712	0.0070548	0.00623196	0.260081
cg19368762	-0.0117372	0.00981055	0.234117	0.00452522	0.00532733	0.397485	0.00805533	0.00805129	0.319263
cg19368806	-0.0109565	0.0185578	0.556134	0.00332051	0.0100773	0.742401	-0.00440364	0.0152299	0.773016
cg19368823	0.00157608	0.00707909	0.82423	0.00351026	0.0038441	0.363158	-0.00607926	0.00580965	0.297667
cg19368844	0.00712797	0.00709932	0.317565	-0.00264396	0.00385508	0.494259	-0.00415498	0.00582624	0.477264
cg19368911	0.00815055	0.00892363	0.363047	-0.00773633	0.00484572	0.113239	-0.00729458	0.00732341	0.321405
cg19368946	-0.0320698	0.0119564	0.00844112	0.0104816	0.00649258	0.109306	0.0192957	0.00981234	0.0517635
cg19368953	0.00476824	0.00743915	0.522878	-0.00754998	0.00403961	0.0642848	-0.00485126	0.00610513	0.428546
cg19368966	-0.00386208	0.00404027	0.341221	0.000318982	0.00219395	0.884668	-0.00104815	0.00331576	0.752516
cg19369022	0.00235942	0.0030032	0.43377	-0.00128586	0.0016308	0.43211	-0.00378808	0.00246465	0.127174
cg19369055	-0.0193974	0.00988067	0.0521517	-0.00366266	0.00536541	0.496268	0.0199313	0.00810883	0.0155328
cg19369070	-0.00678089	0.0170471	0.691568	0.00841145	0.00925693	0.365514	0.00673367	0.0139902	0.631249
cg19369116	-0.0049446	0.01153	0.668874	-0.00531736	0.00626102	0.397571	0.00762235	0.00946239	0.422245
cg19369151	-0.00796633	0.0151522	0.600118	-0.000829679	0.00822798	0.919864	0.00997521	0.0124351	0.424177
cg19369243	-0.00514702	0.00356234	0.151345	0.00130914	0.00193443	0.499981	0.0026111	0.00292353	0.373735
cg19369255	-0.00133275	0.00683758	0.845818	-0.00304371	0.00371295	0.414128	0.000658877	0.00561144	0.906744
cg19369262	0.00232665	0.00693651	0.737946	0.00398318	0.00376667	0.292609	-0.0074695	0.00569263	0.192206
cg19369281	-0.00263268	0.00910899	0.77311	-0.00582158	0.00494637	0.241761	0.00205741	0.00747554	0.783665
cg19369319	0.000657266	0.00945193	0.944688	-0.000238672	0.0051326	0.962995	0.00277145	0.00775698	0.721563
cg19369363	0.00135344	0.00283123	0.633572	-0.000917045	0.00153742	0.552078	-0.000245623	0.00232352	0.916004
cg19369424	-0.00834724	0.00937071	0.374992	0.00542444	0.00508849	0.288749	0.00203871	0.00769033	0.791428
cg19369438	0.000953104	0.00606021	0.875319	0.00661723	0.00329082	0.0467913	-0.0040777	0.00497348	0.414052
cg19369529	0.00905775	0.0113418	0.426235	-0.00719986	0.00615885	0.24492	-0.00268974	0.00930797	0.773147
cg19369556	0.0142691	0.00693398	0.0419688	-0.000865587	0.0037653	0.818608	-0.0153482	0.00569056	0.00809488
cg19369606	0.00189488	0.00284953	0.507454	0.00130938	0.00154735	0.399274	-0.00310821	0.00233854	0.186557
cg19369616	-0.010792	0.0127752	0.40008	0.00644122	0.00693722	0.35518	0.00388679	0.0104843	0.711557
cg19369653	0.00311679	0.0106939	0.771252	-0.00284415	0.00580702	0.625266	-0.000140071	0.00877624	0.987295
cg19369670	0.000976234	0.00649763	0.880847	-0.000296325	0.00352835	0.933222	0.000802534	0.00533245	0.880646
cg19369752	-0.00489224	0.0183924	0.790743	0.00194309	0.00998745	0.846101	0.00614601	0.0150942	0.684669
cg19369775	-0.00305835	0.00233607	0.1932	0.0019792	0.00126854	0.12158	0.00171091	0.00191716	0.374118
cg19369780	-0.0108114	0.0157387	0.493574	0.00247646	0.00854647	0.772542	0.0212576	0.0129164	0.102663
cg19369846	-0.000495342	0.00823969	0.952172	-0.00199943	0.00447432	0.655849	0.0031448	0.00676212	0.642806
cg19369908	0.00507496	0.00636764	0.427173	0.00171417	0.00345776	0.621064	-0.00639399	0.00522577	0.223737
cg19369939	0.0104673	0.0128212	0.416032	-0.000628885	0.00696219	0.92819	-0.00353147	0.0105221	0.737793
cg19369955	3.38843e-05	0.00597472	0.995485	-0.00163503	0.0032444	0.615302	0.000846502	0.00490331	0.863253
cg19369980	-0.004193	0.00766215	0.585325	0.00449408	0.00416071	0.28245	0.00390194	0.00628814	0.536197
cg19369993	0.00150117	0.0195093	0.938806	-0.0103237	0.010594	0.331955	-0.00616434	0.0160109	0.700974
cg19370043	-0.0197433	0.0208235	0.345144	-0.00207613	0.0113076	0.854661	0.00593341	0.0170894	0.729105
cg19370054	-0.012776	0.0111039	0.252399	0.00286993	0.00602965	0.63504	0.00677429	0.0091127	0.45883
cg19370065	-0.00456139	0.0109735	0.678458	0.004264	0.00595883	0.475769	0.001544	0.00900568	0.864187
cg19370084	-0.00246865	0.00367968	0.503699	-0.00160481	0.00199814	0.423619	0.0013526	0.00301983	0.655101
cg19370097	-0.0154196	0.0165256	0.352824	-0.00203124	0.00897373	0.821346	0.0127598	0.0135621	0.34885
cg19370122	-0.00073846	0.00240949	0.759819	0.00176171	0.0013084	0.180922	-0.00157745	0.00197741	0.426744
cg19370166	-0.00123562	0.00399008	0.757396	0.000724835	0.00216669	0.738613	0.00255988	0.00327456	0.436043
cg19370181	0.00862628	0.00707772	0.22553	-0.00374103	0.00384335	0.332502	-0.00668296	0.00580852	0.252415
cg19370222	-0.00762944	0.00901298	0.399115	0.00330839	0.00489424	0.500474	0.0019298	0.00739674	0.794659
cg19370234	0.0158077	0.0175077	0.368551	-0.0116993	0.00950704	0.2211	-0.018092	0.0143681	0.210633
cg19370322	-0.00589888	0.00405001	0.1481	0.00040995	0.00219924	0.85247	0.00480531	0.00332375	0.151091
cg19370346	0.00838043	0.00721303	0.247813	-0.00147469	0.00391683	0.707269	-0.0023221	0.00591956	0.695614
cg19370442	-0.0187657	0.0105248	0.0773437	0.00205133	0.00571518	0.720338	0.0159629	0.00863744	0.0672741
cg19370451	0.0100558	0.00725128	0.16832	-0.00833226	0.00393759	0.0365939	-0.000605597	0.00595095	0.919129
cg19370515	0.00281699	0.00237556	0.238248	-0.000560769	0.00128998	0.664624	-0.00217583	0.00194957	0.26683
cg19370653	0.00137752	0.00428264	0.748327	0.00268128	0.00232556	0.251426	-0.00376055	0.00351466	0.286979
cg19370684	0.0160583	0.00946893	0.0927355	-0.00208352	0.00514183	0.68611	-0.00931533	0.00777093	0.233205
cg19370689	0.0153662	0.0223548	0.493289	-0.016529	0.0121391	0.176096	-0.0107102	0.018346	0.560557
cg19370715	0.0458781	0.0197713	0.0221614	-0.00845586	0.0107362	0.432623	-0.036593	0.0162258	0.0260977
cg19370760	0.0198771	0.0129506	0.127694	0.0131234	0.00703245	0.0646881	-0.0273528	0.0106283	0.0113954
cg19370817	0.0010311	0.0140585	0.941666	-0.00802992	0.00763404	0.29517	-0.00254098	0.0115374	0.826094
cg19370858	0.0424364	0.0183149	0.0223533	-0.0159594	0.0099454	0.111428	-0.0294786	0.0150306	0.0523791
cg19370934	-0.0178454	0.0144822	0.22049	0.00564006	0.00786413	0.474778	0.0207005	0.0118852	0.0843549
cg19370952	0.00124438	0.00405518	0.759529	-0.000232544	0.00220205	0.91609	0.00123015	0.00332799	0.712363
cg19370955	-0.0120497	0.0141562	0.396511	0.00750124	0.00768713	0.331296	0.0135581	0.0116177	0.245725
cg19370960	0.00541977	0.00371896	0.147873	0.000775327	0.00201948	0.701775	-0.00365635	0.00305207	0.233495
cg19370980	-0.00113456	0.00345982	0.743591	-0.0011586	0.00187876	0.538718	0.00162016	0.0028394	0.569433
cg19371097	-0.00844822	0.0178811	0.637531	-0.00566307	0.00970984	0.560932	0.00340715	0.0146746	0.81683
cg19371105	0.00742897	0.00810894	0.361595	-0.00341861	0.00440333	0.439197	-0.00626111	0.00665482	0.34885
cg19371121	0.0280167	0.0227143	0.220042	-0.00550062	0.0123343	0.656503	-0.0099112	0.0186411	0.596016
cg19371158	0.00844287	0.0127916	0.510614	-0.00275175	0.00694613	0.692757	-0.00419626	0.0104978	0.690133
cg19371189	-0.00936723	0.0114137	0.413593	0.0149672	0.0061979	0.0173892	-0.000355009	0.00936699	0.969836
cg19371203	0.00735583	0.0255758	0.774187	-0.0167044	0.0138882	0.231644	0.0105147	0.0209895	0.617407
cg19371224	0.00916324	0.0155396	0.55662	-0.000619734	0.00843831	0.941587	-0.0176987	0.012753	0.167999
cg19371233	-0.00314729	0.00988825	0.750872	-0.00429221	0.00536953	0.425801	0.000450636	0.00811505	0.955816
cg19371266	0.00672033	0.0113706	0.555716	-0.000549027	0.00617449	0.929308	-0.00132633	0.00933161	0.887235
cg19371286	0.0073818	0.0076937	0.339432	-0.0018614	0.00417784	0.656804	-0.00498098	0.00631404	0.431882
cg19371339	0.00829596	0.0133144	0.53452	-0.000793657	0.00723	0.91279	0.00455755	0.0109268	0.67742
cg19371349	-0.0307839	0.0213997	0.153125	0.0170612	0.0116205	0.144904	0.0310449	0.0175622	0.0798821
cg19371396	0.00361634	0.00995418	0.717079	0.00140528	0.00540533	0.795364	-0.00882628	0.00816917	0.28231
cg19371429	-0.0114332	0.0123515	0.356652	0.00245179	0.00670712	0.715403	0.0113866	0.0101366	0.263747
cg19371470	-0.0124316	0.00683166	0.0715241	0.00679639	0.00370974	0.0696508	0.00642012	0.00560659	0.254652
cg19371493	0.0084543	0.0230513	0.714503	-0.0142777	0.0125173	0.2565	0.010459	0.0189177	0.581476
cg19371526	0.00211035	0.00452907	0.642168	-0.00239616	0.00245938	0.332048	-0.00040401	0.0037169	0.913642
cg19371555	-0.00421814	0.0151811	0.781645	0.00415864	0.00824363	0.614942	-0.000321809	0.0124587	0.97944
cg19371599	-0.00770302	0.015246	0.614395	0.00169079	0.00827889	0.838552	-0.0021765	0.012512	0.862223
cg19371646	0.00193354	0.0112823	0.864241	0.00346489	0.00612653	0.572848	0.00378651	0.00925913	0.683373
cg19371652	-0.00351257	0.00650882	0.59052	0.00683713	0.00353442	0.0556275	-0.00197144	0.00534163	0.712784
cg19371661	0.00581588	0.0114945	0.613891	-0.000658702	0.00624178	0.916147	-0.00780407	0.0094333	0.409864
cg19371681	-0.000997849	0.00754114	0.894972	0.00303786	0.004095	0.459761	0.000536179	0.00618884	0.931118
cg19371706	0.010341	0.00951036	0.279261	-0.00615529	0.00516432	0.235871	1.18847e-05	0.00780493	0.998788
cg19371708	0.00273349	0.00238747	0.254723	-0.0014535	0.00129645	0.26467	-0.00388698	0.00195934	0.0497669
cg19371711	0.0581553	0.0211407	0.00695211	-0.0266584	0.0114799	0.0220635	-0.0429582	0.0173497	0.0148096
cg19371724	0.0389259	0.0236789	0.10305	-0.00838914	0.0128581	0.51548	-0.0384662	0.0194327	0.050263
cg19371746	0.019276	0.0113982	0.0936412	-0.0114233	0.00618947	0.06764	-0.0125874	0.00935424	0.181188
cg19371795	-0.0094928	0.0101014	0.349405	0.0047074	0.00548528	0.392655	0.00352326	0.00828999	0.671666
cg19371800	-0.0106343	0.00986818	0.283554	-0.00235923	0.00535863	0.660607	0.0173311	0.00809859	0.0345635
cg19371916	-0.0147978	0.0166134	0.375026	0.00641106	0.0090214	0.478805	-0.00398067	0.0136342	0.770865
cg19372049	0.00210625	0.00163889	0.201433	-0.000387781	0.000889954	0.663885	-0.00159718	0.001345	0.23759
cg19372088	0.0028951	0.0139329	0.835778	0.00588316	0.00756585	0.438478	0.00430756	0.0114344	0.707108
cg19372128	-0.00301746	0.00901801	0.738561	-0.000430525	0.00489697	0.930103	0.00376407	0.00740087	0.612052
cg19372178	0.00142505	0.00763726	0.852325	-0.00369535	0.00414719	0.374847	-0.000205288	0.00626772	0.973931
cg19372212	-0.00459831	0.0139487	0.742285	0.00387637	0.00757443	0.609838	-0.00258157	0.0114474	0.821996
cg19372226	0.00425883	0.00239643	0.0783073	-0.00198189	0.00130131	0.13063	-0.00366387	0.0019667	0.0651363
cg19372324	-0.00378146	0.00744754	0.612648	0.00239633	0.00404417	0.554706	0.00202825	0.00611202	0.740637
cg19372327	0.0313925	0.0337165	0.353855	-0.0365113	0.0183088	0.0486044	-0.00428742	0.0276703	0.877147
cg19372359	-0.00492997	0.00414232	0.236551	0.00288269	0.00224937	0.202694	0.00451225	0.00339951	0.18715
cg19372362	-0.00880269	0.0142457	0.537905	-0.00164118	0.0077357	0.832378	0.0143444	0.0116911	0.222459
cg19372373	-0.0084006	0.0112549	0.457023	0.00145854	0.00611167	0.811822	0.0134196	0.00923666	0.14911
cg19372384	-0.0190407	0.0131444	0.1503	-0.00135088	0.00713768	0.850237	0.0073334	0.0107873	0.498048
cg19372465	-0.00240089	0.0148481	0.871841	-0.00109694	0.00806284	0.892032	-0.000630629	0.0121855	0.95882
cg19372491	0.00131792	0.00324092	0.685055	-0.00328948	0.00175989	0.0642624	0.000325772	0.00265974	0.90274
cg19372504	-0.00528117	0.00866503	0.543463	-7.57819e-05	0.00470529	0.987179	0.0100568	0.00711119	0.160121
cg19372507	-0.0335258	0.029218	0.253691	-0.00554802	0.015866	0.727248	0.047332	0.0239786	0.0508968
cg19372551	-0.014618	0.0108117	0.179134	0.00592325	0.005871	0.315237	0.0106987	0.00887294	0.230495
cg19372578	-0.000666252	0.00661723	0.919984	0.000428062	0.00359329	0.905391	0.00108868	0.0054306	0.841482
cg19372602	-0.0175518	0.0170772	0.306302	0.0187511	0.00927327	0.045597	0.00801033	0.0140148	0.568786
cg19372710	-0.00111941	0.00489124	0.819403	0.00444523	0.00265605	0.0970455	-0.00153575	0.00401413	0.702764
cg19372717	-0.00424538	0.0133984	0.751953	0.00966532	0.00727564	0.186779	0.000146405	0.0109958	0.989401
cg19372731	-0.00161303	0.0023558	0.49497	-0.00137529	0.00127925	0.284694	0.00364382	0.00193335	0.0621074
cg19372762	-0.00128877	0.00253354	0.611991	-0.000392651	0.00137576	0.77587	-0.000704623	0.00207922	0.73534
cg19372791	0.0160456	0.00735434	0.0312532	-0.00274494	0.00399356	0.493314	-0.0165535	0.00603553	0.00711636
cg19372840	0.00591716	0.0084772	0.486645	0.00952165	0.0046033	0.0409433	-0.00263225	0.00695704	0.705894
cg19372889	-0.000999976	0.00398502	0.802334	0.00103049	0.00216395	0.634871	-0.00210305	0.00327042	0.521529
cg19372949	-0.00683172	0.00747213	0.362562	0.000885501	0.00405752	0.827649	0.00272346	0.0061322	0.657826
cg19372952	-0.00488788	0.0103059	0.636242	0.00913121	0.00559635	0.105616	0.01182	0.00845785	0.165069
cg19372975	0.00379967	0.00529346	0.474399	-0.00101635	0.00287446	0.724332	-0.00385642	0.00434422	0.376633
cg19373090	-0.00534748	0.00803804	0.507269	0.00590993	0.00436482	0.178514	-0.0037466	0.00659663	0.571222
cg19373099	0.0117077	0.0237593	0.623163	0.00370027	0.0129018	0.774803	-0.00416611	0.0194987	0.831207
cg19373170	-0.00423333	0.00235423	0.074891	0.00136957	0.00127839	0.286371	0.00372381	0.00193206	0.0565115
cg19373199	0.00440012	0.00848123	0.604938	0.00243645	0.00460548	0.597849	-0.00997723	0.00696034	0.154568
cg19373347	-0.133253	0.127004	0.296384	-0.0173599	0.0689656	0.801728	0.0878092	0.104229	0.401355
cg19373474	-0.0103789	0.0121308	0.394087	-0.00517427	0.00658728	0.433852	0.0122194	0.00995546	0.222289
cg19373478	-0.00198243	0.00356491	0.579275	0.00179678	0.00193582	0.35535	-0.00251444	0.00292564	0.391961
cg19373489	0.0153425	0.0119042	0.200163	-0.00393853	0.00646424	0.543595	-0.00627615	0.00976952	0.521936
cg19373518	0.0186849	0.016602	0.262844	-0.0105058	0.00901525	0.246404	-0.0119599	0.0136249	0.381968
cg19373545	-0.00304965	0.0193372	0.874975	0.00591784	0.0105005	0.57419	0.00903944	0.0158696	0.570106
cg19373563	-0.00082855	0.00888422	0.925866	0.000676156	0.00482432	0.888793	0.00552946	0.00729107	0.449841
cg19373635	-0.00527906	0.00602074	0.3825	0.00416238	0.00326939	0.205653	0.00257576	0.00494108	0.60321
cg19373649	0.0271743	0.0283958	0.340674	-0.0141184	0.0154195	0.36187	-0.0057	0.0233037	0.807225
cg19373661	-0.0018798	0.0130847	0.886029	0.00105728	0.00710529	0.881982	0.00161681	0.0107383	0.880595
cg19373670	0.00203467	0.0070104	0.772182	0.00313383	0.00380679	0.412164	-0.00282346	0.00575327	0.624576
cg19373683	0.00388789	0.00911947	0.670702	0.00457786	0.00495206	0.357284	-0.00665527	0.00748414	0.375809
cg19373760	-0.0201208	0.0134935	0.138785	0.0111274	0.00732726	0.131725	0.0179301	0.0110738	0.10828
cg19373778	-0.0303951	0.0273284	0.268469	0.0122325	0.0148399	0.411555	0.0066281	0.0224278	0.768145
cg19373813	-0.00301518	0.00978238	0.758494	0.00375894	0.00531204	0.480674	0.00237433	0.00802817	0.767979
cg19373864	0.0264748	0.0170075	0.122425	-0.0143533	0.00923542	0.123019	-0.0155908	0.0139576	0.266425
cg19373938	0.0014918	0.00800036	0.852423	0.00534802	0.00434436	0.22094	-0.0111229	0.00656571	0.0930792
cg19373954	-0.000571304	0.00279077	0.838176	0.00271838	0.00151545	0.0755959	-0.00139185	0.00229032	0.544633
cg19373964	-0.217529	0.0907111	0.0181668	0.044101	0.049258	0.372579	0.108247	0.0744445	0.148774
cg19374004	-0.0244605	0.018289	0.183837	0.015619	0.00993132	0.11866	0.0178222	0.0150094	0.237625
cg19374089	-0.00774677	0.0121321	0.524454	0.00919891	0.006588	0.165432	0.00164583	0.00995656	0.86901
cg19374182	-0.0146238	0.00774191	0.0615368	0.00138597	0.00420402	0.742271	0.00982007	0.0063536	0.125075
cg19374194	-0.00520591	0.010565	0.623171	-0.00457283	0.00573701	0.427124	0.00126965	0.00867043	0.883847
cg19374208	-0.0249884	0.00926008	0.00806387	0.0028238	0.00502842	0.575552	0.0220753	0.00759953	0.00444274
cg19374303	-0.00656412	0.00639746	0.307119	0.00106446	0.00347396	0.759871	0.00913488	0.00525025	0.0846743
cg19374305	0.00115939	0.00808651	0.886258	0.00301025	0.00439114	0.494453	-0.0115589	0.00663641	0.0843492
cg19374317	0.00162317	0.00303664	0.594054	0.000834446	0.00164896	0.613838	-0.00125719	0.0024921	0.61494
cg19374379	0.0204389	0.0105683	0.0556849	0.00118822	0.00573881	0.836354	-0.0165333	0.00867316	0.0592258
cg19374430	0.0108745	0.00681578	0.113473	-0.00593116	0.00370111	0.111905	-0.00686311	0.00559355	0.222454
cg19374432	-0.0126859	0.00853557	0.140078	0.00618214	0.00463499	0.185025	-0.000447346	0.00700494	0.949196
cg19374457	0.00434145	0.00418882	0.302271	-0.00131033	0.00227462	0.565747	-0.0039487	0.00343766	0.253189
cg19374458	0.00138288	0.00745376	0.853157	-0.00567409	0.00404755	0.163773	0.00235803	0.00611713	0.700627
cg19374476	0.00143678	0.00859169	0.867497	0.00102145	0.00466547	0.827104	-0.00342814	0.007051	0.627798
cg19374523	0.000707394	0.0128526	0.956207	0.000921946	0.00697923	0.895148	-0.0115559	0.0105478	0.275658
cg19374731	-0.0295412	0.01509	0.0528023	0.0142305	0.0081942	0.0852474	0.0205346	0.012384	0.100136
cg19374743	-0.0112005	0.00983949	0.257459	0.00578017	0.00534305	0.281702	0.0124694	0.00807504	0.125413
cg19374752	-0.00566276	0.0120696	0.639872	0.0064661	0.00655403	0.326012	0.00796767	0.00990522	0.422906
cg19374755	0.011012	0.0133335	0.410654	-0.0118819	0.00724036	0.103641	0.00524709	0.0109425	0.632524
cg19374779	-0.00105189	0.00684423	0.878136	-0.00241038	0.00371656	0.51798	0.00178444	0.0056169	0.751322
cg19374885	0.00153545	0.00373438	0.68175	-0.00147029	0.00202785	0.469962	-0.00148501	0.00306472	0.628958
cg19374905	2.48086e-05	0.0111439	0.998228	-0.000517437	0.00605137	0.932014	0.00480665	0.00914554	0.600243
cg19374947	0.00114665	0.00417986	0.784347	-0.00323413	0.00226975	0.157022	0.000684295	0.00343031	0.842252
cg19374961	0.00630442	0.0216285	0.771228	0.0028384	0.0117447	0.809483	0.00292913	0.01775	0.86923
cg19374981	0.00323012	0.00887754	0.716666	-0.0028333	0.00482069	0.557913	0.000687864	0.00728559	0.924952
cg19375028	-0.00859958	0.00723534	0.237176	0.00222352	0.00392894	0.572592	0.0069401	0.00593787	0.245017
cg19375044	-0.00401972	0.00271733	0.141922	0.000845022	0.00147557	0.568033	0.00294438	0.00223005	0.189469
cg19375096	0.0113225	0.0105743	0.286621	0.00121848	0.00574206	0.832342	-0.0107589	0.00867807	0.217696
cg19375114	0.00565735	0.0103703	0.586489	-0.0037876	0.00563127	0.502611	-0.00359324	0.00851063	0.673699
cg19375123	-0.00150996	0.00268029	0.574339	0.000929107	0.00145545	0.524565	-0.0015357	0.00219965	0.486554
cg19375140	0.00591644	0.0114035	0.604924	-0.00316135	0.00619233	0.610705	-0.00940534	0.00935857	0.317104
cg19375196	-0.00693446	0.0118801	0.560614	0.0059598	0.00645113	0.357593	-0.00893775	0.0097497	0.361295
cg19375210	-0.00299286	0.00408981	0.465857	0.00525448	0.00222085	0.0197328	-0.000176744	0.00335641	0.958099
cg19375224	-0.0045866	0.00771462	0.553376	0.00471762	0.0041892	0.262558	0.00609187	0.0063312	0.338061
cg19375283	0.00650315	0.00892988	0.46801	-0.000560306	0.00484911	0.908221	-0.00563678	0.00732854	0.44345
cg19375296	-0.00189519	0.00297734	0.525747	-0.00117569	0.00161676	0.468655	0.000403073	0.00244343	0.869277
cg19375336	-0.00992889	0.0208315	0.634572	0.00989002	0.011312	0.383861	0.00134087	0.0170959	0.937627
cg19375371	0.00814881	0.00898759	0.366562	-0.00229224	0.00488045	0.639514	-0.00654511	0.0073759	0.376819
cg19375403	-0.00139356	0.0145069	0.923646	0.00214172	0.00787752	0.786226	0.00366259	0.0119054	0.758938
cg19375418	0.100346	0.053107	0.061457	-0.0623973	0.0288382	0.0326507	-0.0675971	0.0435837	0.12378
cg19375492	-0.00638073	0.0144993	0.660749	0.0101175	0.00787342	0.201483	0.00343793	0.0118992	0.773186
cg19375530	0.0143876	0.0188322	0.44651	-0.00571646	0.0102263	0.5773	-0.0120362	0.0154552	0.43778
cg19375537	0.0121596	0.0095246	0.204414	-0.00292298	0.00517206	0.573124	-0.00600522	0.00781662	0.443977
cg19375539	0.00163716	0.0135935	0.904356	-0.0118933	0.00738153	0.109996	-0.000386173	0.0111558	0.972448
cg19375583	0.0251323	0.00988062	0.0123608	0.00176109	0.00536539	0.74336	-0.0249885	0.00810879	0.00260152
cg19375587	-0.013999	0.0155235	0.369135	0.00774348	0.00842956	0.360309	0.00568341	0.0127397	0.65639
cg19375627	-0.00529475	0.00746358	0.47957	0.00085163	0.00405288	0.833955	0.00335116	0.00612518	0.58541
cg19375644	-0.0145891	0.011393	0.20305	0.00861077	0.00618663	0.16678	-0.00299232	0.00934995	0.749548
cg19375676	-0.00166935	0.00248488	0.503118	0.000354131	0.00134934	0.793468	0.000348968	0.00203928	0.864441
cg19375691	0.00692602	0.00757465	0.362524	-0.00111111	0.00411319	0.787564	-0.00309223	0.00621634	0.619875
cg19375710	-0.000645909	0.00795768	0.935456	0.00295136	0.00432118	0.496044	-0.00386971	0.00653068	0.554703
cg19375751	-0.00158934	0.00253501	0.531988	0.000540492	0.00137657	0.695347	0.00129555	0.00208043	0.534749
cg19375767	0.0154786	0.00747306	0.0406748	-0.00327141	0.00405803	0.421891	-0.00716741	0.00613297	0.245063
cg19375796	0.00532733	0.00522803	0.310442	-0.00417862	0.00283893	0.143903	-0.00362492	0.00429052	0.400019
cg19375810	-0.016238	0.0109547	0.141123	0.00319167	0.00594863	0.59267	0.00957894	0.00899026	0.288992
cg19375854	0.0205628	0.0189673	0.280681	-0.00279304	0.0102996	0.786762	-0.00701475	0.015566	0.653132
cg19375933	0.0210603	0.0119102	0.0797906	0.00500738	0.00646751	0.440452	-0.0209677	0.00977446	0.0341406
cg19375954	0.00710799	0.014342	0.621161	-0.00230111	0.00778801	0.768193	0.00277343	0.0117701	0.814156
cg19375981	0.0170038	0.0103538	0.103387	-0.0130091	0.00562233	0.0225356	-0.00193701	0.00849711	0.8201
cg19376097	0.00148725	0.0234707	0.94959	0.00754953	0.0127451	0.554834	-0.0103014	0.0192619	0.593861
cg19376223	0.00737698	0.00712316	0.302645	-0.0034542	0.00386803	0.3738	-0.00621621	0.00584581	0.289947
cg19376240	0.00138831	0.0118961	0.907308	-0.00427059	0.00645985	0.509932	-0.00322968	0.00976287	0.741415
cg19376278	0.0431486	0.0163446	0.00949734	-0.0260642	0.00887548	0.00404132	-0.0333243	0.0134137	0.0144855
cg19376281	-0.00902172	0.00616788	0.146403	0.00354085	0.00334929	0.292739	0.00863724	0.00506184	0.0907657
cg19376305	-0.0227361	0.0132037	0.0878898	-0.00244065	0.0071699	0.734203	0.0182985	0.010836	0.0941147
cg19376375	-0.00670496	0.0117511	0.569448	-0.00441617	0.00638111	0.490352	-0.00227178	0.00964387	0.814206
cg19376379	0.0171953	0.0181678	0.345982	-0.0164102	0.0098655	0.0990808	-0.00612572	0.0149099	0.681982
cg19376417	0.0152526	0.0109041	0.164688	0.00274149	0.00592114	0.644279	-0.00969914	0.00894872	0.280798
cg19376440	-0.00332523	0.00956735	0.728835	0.00283084	0.00519527	0.586934	-0.00261871	0.0078517	0.739376
cg19376461	0.04127	0.0166247	0.0145591	-0.0156131	0.00902758	0.0865273	-0.0344853	0.0136435	0.0129052
cg19376551	-0.0166629	0.00989187	0.0949196	0.00574352	0.00537149	0.287294	0.0105435	0.00811802	0.196735
cg19376572	0.00176798	0.0145442	0.90347	-0.00444035	0.00789782	0.575107	0.00139099	0.0119361	0.90744
cg19376617	0.00252429	0.00717843	0.725774	0.0027204	0.00389804	0.486719	0.00156703	0.00589117	0.790739
cg19376658	-0.015419	0.0105738	0.147628	-0.00177934	0.00574178	0.757228	0.0166043	0.00867765	0.0582884
cg19376684	-0.00109049	0.0158416	0.945244	0.000383718	0.00860232	0.964502	-0.00765603	0.0130008	0.557144
cg19376734	-0.00911632	0.0112261	0.41851	0.00346931	0.00609603	0.570443	0.00676158	0.00921304	0.464562
cg19376794	0.00231251	0.00217632	0.2903	-0.00045552	0.00118179	0.700648	-0.00123335	0.00178605	0.491306
cg19376799	-0.00176163	0.0109073	0.871988	-0.00195595	0.00592288	0.741849	0.00846087	0.00895135	0.346625
cg19376807	0.000244633	0.0166032	0.988271	-0.00166149	0.00901591	0.85413	0.00923457	0.0136259	0.499371
cg19376815	0.00693991	0.00849786	0.415884	-0.00238224	0.00461451	0.606716	-0.00182597	0.00697399	0.793946
cg19376820	-0.000225195	0.00689687	0.974011	0.00426502	0.00374515	0.257256	-0.00489928	0.0056601	0.388604
cg19376823	0.0141327	0.0232375	0.544318	0.0136792	0.0126184	0.280704	-0.0179666	0.0190704	0.348197
cg19376842	0.000628485	0.00888492	0.943736	-0.0016003	0.0048247	0.740755	0.00721826	0.00729165	0.324378
cg19376844	0.00688394	0.00875152	0.433207	-0.00542561	0.00475226	0.256061	-0.00151319	0.00718216	0.833521
cg19376851	5.06621e-05	0.00434657	0.990721	-0.00092778	0.00236028	0.695021	0.00116682	0.00356713	0.744212
cg19376858	0.00181951	0.00809643	0.822607	-0.000703348	0.00439653	0.873192	0.000864791	0.00664455	0.896685
cg19376906	-0.00761121	0.00574616	0.188058	-0.00164493	0.00312029	0.599136	0.00444099	0.00471574	0.34839
cg19376973	0.00365791	0.00859928	0.671395	0.00282736	0.00466959	0.546105	-0.00468152	0.00705723	0.508484
cg19376983	0.00486721	0.00880689	0.581618	-0.00225514	0.00478233	0.638177	-0.00427702	0.00722761	0.555225
cg19377014	0.0121465	0.0263799	0.646107	-0.0111295	0.0143248	0.438862	-0.0162387	0.0216494	0.45481
cg19377056	-0.00549871	0.017513	0.754132	-0.00430622	0.00950994	0.651575	0.00546743	0.0143725	0.704376
cg19377127	0.000434385	0.0050172	0.931163	-0.000777982	0.00272445	0.775755	0.000839452	0.0041175	0.838828
cg19377150	0.00500056	0.0129389	0.699892	-0.0085481	0.00702611	0.226353	-0.0103236	0.0106187	0.33308
cg19377157	-0.00241739	0.00758713	0.750622	-0.00156989	0.00411997	0.703907	0.00207808	0.00622658	0.739208
cg19377209	0.00753832	0.00765115	0.326662	0.00418031	0.00415474	0.316549	-0.00190111	0.00627912	0.76264
cg19377230	-0.00517362	0.00422322	0.223176	0.00219127	0.0022933	0.341415	0.00405218	0.0034659	0.244867
cg19377234	0.0076344	0.00778444	0.32888	-0.00217433	0.00422711	0.60802	-0.00440995	0.0063885	0.491463
cg19377250	0.00560993	0.0170573	0.742867	0.0048762	0.00926249	0.599639	-0.00638524	0.0139986	0.649192
cg19377326	0.0131459	0.0120044	0.275868	-0.00232568	0.00651864	0.721945	-0.00915277	0.00985173	0.354897
cg19377363	0.00369441	0.0108008	0.732966	0.00563129	0.00586506	0.33909	0.000557812	0.00886396	0.949936
cg19377384	-0.00450112	0.00278067	0.108372	0.00103211	0.00150996	0.495708	0.00192903	0.00228203	0.399771
cg19377475	-0.000974733	0.0098352	0.921234	0.00394233	0.00534072	0.461986	0.000598457	0.00807152	0.94103
cg19377504	-0.00433067	0.0185253	0.815598	0.00144167	0.0100596	0.886306	0.00207132	0.0152033	0.891879
cg19377569	-0.0110419	0.0111018	0.322111	0.00727475	0.0060285	0.230126	0.0087881	0.00911096	0.336879
cg19377607	-0.206176	0.129135	0.113225	0.0615149	0.070123	0.382267	0.0835824	0.105978	0.431997
cg19377616	-0.00669046	0.00776947	0.391044	-0.0051895	0.00421898	0.221308	0.00951098	0.00637622	0.138658
cg19377661	0.0352689	0.0225381	0.120488	-0.00950741	0.0122386	0.438923	-0.0463707	0.0184965	0.0136374
cg19377673	0.0092374	0.00881083	0.296746	0.00361704	0.00478447	0.451267	-0.00517103	0.00723084	0.476041
cg19377703	0.00605027	0.00763886	0.430043	0.00179079	0.00414806	0.666792	-0.00112604	0.00626904	0.857782
cg19377719	-0.00918904	0.00750378	0.223347	0.000353034	0.00407471	0.931115	0.0130869	0.00615818	0.0358151
cg19377754	0.0059327	0.0056368	0.29488	-0.000861226	0.0030609	0.77896	-0.0050921	0.00462599	0.273404
cg19377812	-0.00442045	0.0113417	0.697473	0.00989978	0.00615877	0.110827	-0.00212273	0.00930785	0.820025
cg19377944	-0.00705743	0.00554386	0.205696	0.00200947	0.00301043	0.505849	0.00376006	0.00454972	0.410344
cg19378036	-0.0135096	0.0206417	0.514167	0.00767742	0.0112089	0.494822	0.0132177	0.0169402	0.436915
cg19378039	0.0134248	0.00829454	0.108416	-0.00693593	0.00450411	0.126454	-0.0108848	0.00680713	0.112683
cg19378060	0.000476098	0.00756102	0.949907	0.0015929	0.00410579	0.698792	-0.00403028	0.00620516	0.517366
cg19378080	-0.00377656	0.00672997	0.575833	0.00330119	0.00365451	0.36833	0.00207207	0.00552313	0.708262
cg19378133	0.000401398	0.00402238	0.920692	0.0016278	0.00218424	0.457711	-0.000122421	0.00330107	0.970484
cg19378149	-0.00163207	0.00790575	0.836828	0.00192777	0.00429299	0.654279	0.00101324	0.00648806	0.876185
cg19378199	-0.00271923	0.00864551	0.753718	8.02432e-05	0.00469469	0.986394	-0.000995482	0.00709517	0.888676
cg19378216	-0.0230667	0.0282729	0.416343	0.0130525	0.0153528	0.397076	0.0124688	0.0232029	0.59209
cg19378312	0.0101889	0.0170796	0.552033	0.00396894	0.0092746	0.669534	-0.00756194	0.0140169	0.59064
cg19378330	-0.026154	0.0102406	0.0120196	0.0129647	0.00556086	0.0215531	0.017302	0.00840422	0.0418827
cg19378376	-0.00227254	0.00252407	0.369901	-0.000811743	0.00137062	0.554902	5.79374e-05	0.00207144	0.977737
cg19378389	-0.00467682	0.0101679	0.646454	-0.0030809	0.00552139	0.577983	0.00602643	0.00834457	0.471705
cg19378416	-0.0127407	0.00697381	0.0704201	0.00164043	0.00378692	0.665731	0.00893059	0.00572324	0.121536
cg19378473	-0.00545768	0.00791992	0.492206	0.00470493	0.00430068	0.276346	0.00314723	0.00649969	0.629198
cg19378480	0.000434824	0.00670845	0.948437	0.000296839	0.00364283	0.935204	-0.00163888	0.00550546	0.766506
cg19378537	-0.00540041	0.00722726	0.45652	0.00733013	0.00392455	0.0644567	0.000726878	0.00593124	0.902687
cg19378593	-0.000526174	0.0243361	0.982789	0.00401639	0.013215	0.761758	-0.00303313	0.019972	0.879569
cg19378602	0.00282653	0.00581693	0.627994	0.00175951	0.00315872	0.578637	-0.000774517	0.00477382	0.871412
cg19378624	0.00301153	0.0105556	0.775949	0.00240126	0.0057319	0.676085	-0.00642252	0.00866271	0.460032
cg19378631	-0.000237949	0.0153953	0.987696	0.00786364	0.00835996	0.348955	0.00662244	0.0126345	0.601226
cg19378640	-0.00210692	0.00725758	0.772128	0.000902196	0.00394102	0.819352	0.000467769	0.00595612	0.937545
cg19378643	0.0249369	0.0185017	0.180486	-0.00396663	0.0100468	0.693744	-0.0181804	0.0151839	0.233745
cg19378664	-0.0123448	0.00942905	0.193186	0.0034558	0.00512017	0.501131	0.00677432	0.0077382	0.383243
cg19378729	0.00198549	0.00698497	0.776752	-0.00272675	0.00379299	0.473731	8.39516e-07	0.0057324	0.999883
cg19378798	0.00484268	0.0163334	0.767416	0.00994841	0.00886939	0.264451	-0.0146789	0.0134044	0.275874
cg19378892	0.00959419	0.00804638	0.235686	-0.00156696	0.00436935	0.720563	-0.00703325	0.00660348	0.289171
cg19378930	0.00513317	0.0100285	0.609776	-0.000877538	0.00544568	0.872276	0.00239546	0.00823014	0.771554
cg19379061	-0.00430938	0.0163212	0.792246	0.00442056	0.00886275	0.618931	0.000855728	0.0133944	0.949176
cg19379102	-0.00796319	0.0079211	0.316953	0.0016405	0.00430133	0.703647	0.000694724	0.00650066	0.915087
cg19379103	-0.00216669	0.00644698	0.737452	0.00285905	0.00350085	0.41588	0.00132178	0.00529089	0.803191
cg19379125	-0.00882206	0.010042	0.381578	-0.00196131	0.005453	0.719779	0.00684282	0.00824121	0.408158
cg19379175	0.00135831	0.00433935	0.754858	-0.000946902	0.00235636	0.688574	0.0016466	0.0035612	0.644728
cg19379178	0.00336047	0.007311	0.646678	-0.00408427	0.00397002	0.305841	-0.00199368	0.00599996	0.740308
cg19379236	0.000727887	0.00218748	0.739956	6.52078e-05	0.00118785	0.956321	9.37121e-05	0.00179522	0.958463
cg19379302	-0.0121057	0.0154715	0.435629	0.00680713	0.00840133	0.419549	0.00451601	0.0126971	0.722766
cg19379364	-0.00252331	0.0155942	0.871752	-0.00173683	0.008468	0.837869	0.00758213	0.0127978	0.554762
cg19379366	-0.000181102	0.00774821	0.981395	0.00531528	0.00420744	0.209151	-0.000829556	0.00635877	0.896442
cg19379390	-0.00120325	0.00975612	0.902068	0.00602951	0.00529778	0.257543	-1.0997e-05	0.00800662	0.998907
cg19379406	-0.00420361	0.0114678	0.714652	-0.000124051	0.00622724	0.984143	0.00426128	0.00941132	0.651597
cg19379465	0.00594957	0.0142136	0.676337	-0.00198456	0.00771827	0.797563	-0.00898015	0.0116648	0.443037
cg19379469	-0.0161789	0.0139542	0.24879	0.00505368	0.00757741	0.506207	0.0206532	0.0114519	0.0740499
cg19379482	0.003662	0.00861951	0.671776	-0.00298681	0.00468058	0.524716	0.005699	0.00707383	0.422186
cg19379491	-0.00108381	0.00871609	0.901268	-0.00191453	0.00473302	0.686627	-0.00131067	0.00715309	0.854953
cg19379520	0.00465684	0.0114836	0.685883	-0.00388026	0.00623586	0.535066	-0.00782719	0.00942436	0.408039
cg19379521	0.0160387	0.0149791	0.286631	-0.0033463	0.00813396	0.681581	-0.0193532	0.012293	0.118283
cg19379522	-0.00257612	0.00283171	0.364949	-0.000681742	0.00153768	0.658377	0.00206749	0.00232392	0.375591
cg19379541	-0.0181117	0.0110739	0.104797	0.00298695	0.00601338	0.62038	0.0090258	0.00908812	0.32282
cg19379569	0.044818	0.0138063	0.00155028	-0.0263231	0.0074971	0.000648216	-0.0282552	0.0113305	0.0141289
cg19379572	-0.00169623	0.00253775	0.50528	0.000240985	0.00137805	0.8615	0.000945786	0.00208267	0.650636
cg19379599	0.00458955	0.00987234	0.642929	0.00246122	0.00536089	0.647063	-0.00612807	0.00810199	0.451047
cg19379625	-0.00272506	0.00264171	0.304546	-0.00128744	0.0014345	0.371422	0.00264581	0.00216799	0.224924
cg19379710	0.00102442	0.0131188	0.9379	-0.00405367	0.0071238	0.570495	-0.00907139	0.0107663	0.401296
cg19379712	0.00220915	0.0152117	0.884797	0.00391746	0.00826026	0.636259	-0.000319765	0.0124839	0.979611
cg19379721	0.000491121	0.00668823	0.941597	0.00501974	0.00363185	0.169728	-0.0020392	0.00548888	0.710969
cg19379924	-0.00467989	0.00441013	0.290938	0.00322742	0.0023948	0.180531	0.000365003	0.00361929	0.919854
cg19379959	-0.000513086	0.00261013	0.844523	-0.00134054	0.00141736	0.346323	0.000499598	0.00214207	0.816016
cg19380068	-0.000803767	0.0132284	0.95166	0.00339375	0.00718327	0.63754	0.000341104	0.0108562	0.974991
cg19380072	0.00454347	0.0133186	0.733652	-0.00028106	0.0072323	0.969071	-0.000677329	0.0109303	0.950701
cg19380085	-0.00368899	0.00554732	0.50744	0.00536977	0.00301231	0.0774088	0.00137824	0.00455256	0.76266
cg19380131	-0.0105521	0.00747283	0.160755	0.00947627	0.00405791	0.0213434	0.00150302	0.00613278	0.806852
cg19380156	0.00965314	0.0142248	0.498808	-0.00772233	0.00772435	0.319632	-0.00280891	0.0116739	0.810303
cg19380199	-0.00756615	0.010453	0.47071	-0.00219297	0.00567621	0.699989	0.00637691	0.00857856	0.458852
cg19380250	-0.00118937	0.00361326	0.742655	-0.00160849	0.00196208	0.414108	0.0013691	0.00296532	0.645206
cg19380293	0.0102957	0.00657023	0.119983	0.000788818	0.00356777	0.825428	-0.00787969	0.00539204	0.146768
cg19380295	-0.000426474	0.00854193	0.960271	-0.0032606	0.00463845	0.483571	0.00374592	0.00701016	0.594174
cg19380303	0.00206355	0.00318998	0.519053	-0.00384375	0.00173222	0.0285418	-0.00062661	0.00261794	0.811278
cg19380362	0.00353115	0.00826466	0.670026	0.000677304	0.00448788	0.880316	-0.00571418	0.00678261	0.401351
cg19380370	-0.0223005	0.0153088	0.148045	0.0159659	0.00831302	0.0573732	0.0276569	0.0125636	0.0297998
cg19380371	-0.0104686	0.00913232	0.25415	0.00279014	0.00495904	0.574827	-0.00574052	0.00749468	0.445349
cg19380394	-0.00375171	0.00796962	0.638751	-0.00260848	0.00432767	0.547919	0.010751	0.00654048	0.10308
cg19380499	-0.0118792	0.0149707	0.429196	0.0051934	0.00812938	0.524253	0.00847804	0.0122861	0.491614
cg19380535	0.0228267	0.0116178	0.0519576	-0.00186575	0.00630869	0.767984	-0.0112849	0.00953443	0.239126
cg19380578	-0.00316696	0.00973438	0.745544	-0.000605446	0.00528597	0.90902	0.0087858	0.00798878	0.273835
cg19380581	-0.00226683	0.00717707	0.75272	0.000762344	0.0038973	0.845278	0.00231648	0.00589005	0.694869
cg19380620	-0.00262421	0.0128156	0.838133	0.00766434	0.00695913	0.273155	-0.00136416	0.0105175	0.897037
cg19380663	0.0171249	0.0201018	0.396114	-0.0139001	0.0109157	0.205557	-0.013285	0.0164971	0.422387
cg19380664	0.000438841	0.00246161	0.858836	0.00024612	0.0013367	0.854255	-0.00066162	0.00202018	0.743908
cg19380675	-0.0175172	0.0173349	0.314465	0.00516326	0.0094132	0.584452	0.0172033	0.0142263	0.229155
cg19380677	0.022919	0.0289881	0.430859	-0.0186741	0.0157411	0.23805	-0.0133913	0.0237898	0.574647
cg19380722	0.00766807	0.0128802	0.552839	0.0047189	0.0069942	0.50129	-0.00214113	0.0105705	0.839855
cg19380793	-0.0467493	0.0223622	0.0388719	0.0273383	0.0121431	0.026351	0.0283364	0.0183521	0.125451
cg19380808	-0.0120745	0.00904715	0.184758	-0.00340821	0.00491279	0.489307	0.0124836	0.00742478	0.0955348
cg19380873	0.00551033	0.00733996	0.454418	0.00766288	0.00398575	0.0571205	-0.00463971	0.00602373	0.44281
cg19380893	-0.0133816	0.00941662	0.158127	0.00477966	0.00511342	0.351976	0.0107236	0.007728	0.168056
cg19380911	0.0126865	0.0125559	0.314522	0.00324495	0.00681813	0.635068	-0.0147022	0.0103044	0.15647
cg19380919	0.00176697	0.00813371	0.828424	-0.00357124	0.00441677	0.420512	0.00487656	0.00667514	0.466605
cg19380973	0.00227809	0.00603803	0.706685	-0.00341864	0.00327878	0.299393	0.000165195	0.00495527	0.973466
cg19380984	0.00446961	0.00800806	0.577884	-0.00331011	0.00434855	0.448167	-0.00188011	0.00657203	0.775357
cg19380996	0.00353026	0.0203844	0.862825	0.0218245	0.0110692	0.0511608	-0.00153571	0.016729	0.927025
cg19381086	-0.00393303	0.00810677	0.628532	-0.00367344	0.00440214	0.405827	0.0039998	0.00665303	0.548944
cg19381171	-0.00945626	0.0114755	0.411702	0.000808675	0.00623145	0.896983	0.00960306	0.0094177	0.310117
cg19381193	-0.00426927	0.00832778	0.609221	0.00226187	0.00452216	0.617951	0.00303874	0.00683441	0.657466
cg19381368	-0.00262685	0.00187211	0.163389	0.00271582	0.00101659	0.00869866	0.000465379	0.0015364	0.762536
cg19381374	-0.00589974	0.00851613	0.489913	-0.00130981	0.00462444	0.777529	0.00734112	0.00698899	0.295844
cg19381388	0.00757774	0.0101895	0.458657	-0.00506377	0.00553313	0.362103	-0.0105096	0.00836232	0.211495
cg19381390	-0.0149312	0.0116052	0.200939	-0.000961302	0.00630189	0.879039	0.0133069	0.00952415	0.165174
cg19381766	-0.0130846	0.00936716	0.165269	0.00455877	0.00508656	0.372083	0.0137649	0.00768741	0.0761125
cg19381780	-0.00225323	0.0028573	0.43205	0.00187405	0.00155157	0.2297	0.00242444	0.00234492	0.303444
cg19381792	0.000803829	0.00909943	0.929768	-0.00413638	0.00494118	0.404337	0.00640874	0.00746769	0.39265
cg19381797	0.00805205	0.010108	0.427396	0.00423683	0.00548883	0.441829	-0.00855514	0.00829536	0.304655
cg19381810	0.00470492	0.00655344	0.474322	-0.00234715	0.00355866	0.510915	-0.00431058	0.00537825	0.42458
cg19381811	-0.00248962	0.0121393	0.837883	-0.00502074	0.00659189	0.447897	0.00271139	0.00996244	0.786008
cg19381814	-0.00777361	0.0074684	0.300219	0.00468589	0.0040555	0.250413	0.00784582	0.00612914	0.203208
cg19381819	-0.00763687	0.0107584	0.479297	0.0136807	0.00584202	0.0209927	-0.000545115	0.00882914	0.950882
cg19381899	0.0122588	0.0102829	0.235766	-0.010412	0.00558385	0.0648933	-0.00383611	0.00843896	0.650314
cg19381991	-0.0164537	0.0115439	0.156898	0.00694356	0.0062686	0.27042	0.0138175	0.00947384	0.147556
cg19382019	0.0382845	0.018349	0.0392477	0.000200209	0.00996387	0.984005	-0.0421768	0.0150586	0.00602268
cg19382027	-0.00195705	0.00346099	0.572914	-0.000106033	0.00187939	0.95511	-0.00101101	0.00284035	0.722563
cg19382123	-0.0100113	0.00886859	0.261415	-0.00105209	0.00481583	0.827472	0.0125356	0.00727824	0.0878178
cg19382136	-0.0150158	0.0204501	0.464349	0.00594383	0.0111048	0.59356	0.0054123	0.0167829	0.747695
cg19382157	-0.0137511	0.0142678	0.337267	0.0100717	0.00774771	0.196334	0.00788049	0.0117092	0.50235
cg19382175	-0.0155336	0.00607548	0.0119281	-0.00111515	0.00329911	0.735995	0.0106365	0.004986	0.0351256
cg19382191	-0.00803544	0.0188481	0.670704	0.0056426	0.0102349	0.582541	-0.00586523	0.0154682	0.705286
cg19382285	0.00770436	0.00453828	0.0924034	-0.00140712	0.00246438	0.569175	-0.00634767	0.00372446	0.0911442
cg19382290	0.00528687	0.0082258	0.521745	0.00378025	0.00446678	0.399221	-0.00710285	0.00675072	0.295031
cg19382339	-0.00863784	0.00514696	0.0961386	0.00306522	0.00279491	0.275161	0.00979717	0.00422399	0.0222192
cg19382362	-0.010722	0.01158	0.35652	-0.00328154	0.00628818	0.602818	0.0153294	0.00950342	0.109602
cg19382404	-0.00965757	0.01045	0.357423	0.000251073	0.00567459	0.964789	0.00438544	0.00857611	0.610127
cg19382434	0.00312413	0.00640306	0.626584	-0.00797157	0.00347699	0.0237694	-0.000816507	0.00525484	0.876805
cg19382545	0.00264095	0.00318671	0.409048	0.000790211	0.00173045	0.648823	-0.00254855	0.00261526	0.33195
cg19382572	0.016963	0.011554	0.144917	-0.00380769	0.00627407	0.545172	0.00129015	0.0094821	0.892021
cg19382584	-0.0247399	0.0145699	0.0923332	0.00899594	0.00791178	0.257996	0.0232936	0.0119572	0.053953
cg19382642	-0.00513505	0.00992271	0.605843	-0.00281134	0.00538824	0.60289	0.00477989	0.00814334	0.558427
cg19382647	-0.00657699	0.00718159	0.361769	0.00396432	0.00389976	0.311596	0.00165203	0.00589377	0.779773
cg19382657	-0.00693352	0.0117382	0.555947	0.00440018	0.0063741	0.491445	-0.000283323	0.00963328	0.97659
cg19382688	0.00970248	0.00936191	0.302299	-0.00627012	0.00508371	0.220065	-0.00354735	0.0076831	0.645202
cg19382697	0.00246827	0.00593308	0.678207	-0.00426838	0.00322179	0.187967	0.00283031	0.00486914	0.562244
cg19382705	0.00438184	0.0134798	0.745747	-0.00602961	0.00731979	0.411869	0.00399862	0.0110625	0.718452
cg19382714	-0.0105034	0.0121092	0.387619	-0.0022704	0.00657556	0.730544	0.00392434	0.00993775	0.693688
cg19382731	-0.00503447	0.00447313	0.26283	0.00226249	0.002429	0.353662	0.0033911	0.00367099	0.357635
cg19382761	0.00481187	0.00240715	0.0480755	-0.00134499	0.00130713	0.305753	-0.00443157	0.00197549	0.0268827
cg19382808	-0.00316072	0.00724047	0.663304	-0.000323308	0.00393173	0.934613	0.00155083	0.00594209	0.794587
cg19382809	0.00179179	0.00931559	0.847828	0.00435607	0.00505856	0.39104	9.65845e-05	0.00764508	0.989943
cg19382885	0.0193015	0.0124481	0.123879	0.00150086	0.00675957	0.824698	-0.0175937	0.0102158	0.087844
cg19382906	0.0546384	0.0281475	0.0547994	-0.0382169	0.0152847	0.0138824	-0.0353845	0.0231	0.128444
cg19382919	-0.00481683	0.00428464	0.263371	-0.00289472	0.00232665	0.216086	0.0021733	0.0035163	0.537811
cg19383075	0.0339643	0.021306	0.113779	-0.0162562	0.0115696	0.162818	-0.0218306	0.0174854	0.214497
cg19383121	0.00372797	0.00414381	0.370273	8.28923e-05	0.00225018	0.970681	-0.00178689	0.00340073	0.600332
cg19383127	0.00251131	0.0081346	0.758119	-0.00950645	0.00441726	0.0335744	0.00620606	0.00667587	0.354601
cg19383130	-0.0078603	0.0192103	0.68321	0.0221442	0.0104316	0.0360136	0.00872114	0.0157654	0.581262
cg19383244	2.7786e-05	0.0145343	0.998478	-0.00478234	0.00789242	0.545802	-0.00684333	0.0119279	0.567327
cg19383316	-0.00590457	0.00644929	0.361911	0.00164655	0.0035021	0.63917	0.00789371	0.00529278	0.138716
cg19383360	0.00310597	0.015273	0.839226	0.00297517	0.00829355	0.720483	-0.0111392	0.0125342	0.376102
cg19383399	-0.000861789	0.00625263	0.890628	-0.00015698	0.00339531	0.963207	0.00620661	0.00513139	0.229049
cg19383430	0.00262237	0.0248623	0.916191	-0.00529342	0.0135008	0.695756	-0.0107154	0.0204039	0.600525
cg19383432	-0.00899765	0.0157335	0.56857	-0.00233076	0.00854361	0.785513	0.00651944	0.0129121	0.614632
cg19383445	0.0160502	0.0163422	0.328191	-0.00992718	0.00887416	0.265722	-0.0163677	0.0134117	0.224921
cg19383577	0.000491178	0.00258814	0.849831	-0.000360999	0.00140541	0.797764	-0.00316927	0.00212403	0.138534
cg19383656	0.000297866	0.00207989	0.886384	-0.000510154	0.00112942	0.652379	-0.00236903	0.00170692	0.167972
cg19383680	0.036691	0.024776	0.14149	-0.0225552	0.0134539	0.0964836	-0.0193525	0.0203331	0.343298
cg19383689	-0.00279433	0.00279378	0.319411	0.00241505	0.00151708	0.114276	0.00177636	0.00229279	0.440145
cg19383848	-0.00929561	0.0151467	0.540677	-0.00140958	0.00822497	0.864241	0.0108351	0.0124305	0.385297
cg19383853	-0.00158651	0.00751321	0.833151	0.0044625	0.00407983	0.276434	0.00105182	0.00616591	0.864863
cg19383870	0.00282726	0.0104937	0.788109	-0.000291323	0.00569831	0.959319	-0.00421139	0.00861196	0.625804
cg19383871	-0.00492446	0.00665309	0.46077	0.00057654	0.00361277	0.873501	0.0061444	0.00546003	0.262893
cg19383909	-0.0012619	0.0104669	0.904259	0.00529325	0.00568377	0.353742	-0.00585613	0.00858997	0.496836
cg19383974	0.0079772	0.00759798	0.29606	-0.00301607	0.00412586	0.466324	-0.00295388	0.00623548	0.636637
cg19384032	0.00153835	0.00395738	0.698227	0.000735434	0.00214894	0.73283	-0.00246397	0.00324773	0.44967
cg19384042	0.0103693	0.0164758	0.530416	0.0049954	0.00894671	0.57774	-0.00210979	0.0135213	0.876292
cg19384073	0.00517868	0.00841233	0.539426	0.00301844	0.00456807	0.510143	-0.00105627	0.0069038	0.87868
cg19384106	-0.00259528	0.00907056	0.775324	-0.00418895	0.0049255	0.396916	0.00416472	0.00744399	0.576976
cg19384222	0.00138159	0.00282125	0.625316	-0.00122079	0.001532	0.427248	-0.000791342	0.00231534	0.733166
cg19384241	-0.113991	0.127537	0.373388	-0.0311412	0.0692552	0.653842	0.132544	0.104666	0.208063
cg19384289	-0.000911726	0.0133724	0.945766	-0.00118966	0.0072615	0.870165	0.00313443	0.0109744	0.775712
cg19384325	0.00951016	0.00703031	0.178913	-0.00449583	0.0038176	0.241475	-0.00494905	0.00576961	0.39288
cg19384373	0.000539731	0.00914563	0.953047	0.00460461	0.00496627	0.355865	-0.00118222	0.0075056	0.875131
cg19384379	0.0103476	0.00814184	0.206438	-0.00766633	0.00442119	0.0857201	-0.00513096	0.00668182	0.444193
cg19384394	0.00885881	0.0119715	0.460881	-0.0100814	0.00650077	0.123822	0.00652167	0.00982471	0.508206
cg19384448	0.0229211	0.013364	0.0891367	-0.0126113	0.00725694	0.0850403	-0.0168969	0.0109675	0.126279
cg19384510	0.0109109	0.0108438	0.316531	-0.00582086	0.0058884	0.325063	-0.00896188	0.00889924	0.316126
cg19384512	-0.0280692	0.0310445	0.367887	-0.00558449	0.0168578	0.74107	0.00819011	0.0254775	0.748468
cg19384531	-0.000423938	0.00581575	0.942022	0.00130669	0.00315807	0.679854	-0.00329508	0.00477285	0.491409
cg19384540	-0.00435944	0.0106194	0.682225	0.00394853	0.00576655	0.494955	-0.00306657	0.00871509	0.72561
cg19384546	-0.00295129	0.00776031	0.704452	0.0014562	0.00421401	0.730332	0.00524317	0.0063687	0.412135
cg19384566	0.00641051	0.00764354	0.403466	-0.00153811	0.0041506	0.711666	-0.00738593	0.00627287	0.241561
cg19384681	0.00706356	0.0181665	0.698159	-0.0022037	0.00986481	0.823647	-0.00590932	0.0149089	0.692605
cg19384697	-0.0166903	0.00934945	0.0769908	0.0027643	0.00507695	0.587213	0.00148551	0.00767287	0.846842
cg19384704	0.00192479	0.0130146	0.882697	0.00641999	0.00706722	0.365643	-0.0052024	0.0106808	0.627171
cg19384717	0.000300602	0.0069615	0.965636	0.00157603	0.00378024	0.677556	-0.00270509	0.00571314	0.636805
cg19384726	0.0112886	0.00828414	0.175766	0.000434442	0.00449846	0.923239	-0.00427921	0.0067986	0.530375
cg19384802	-0.0195733	0.0141618	0.169736	0.00905013	0.00769018	0.241798	0.00441412	0.0116223	0.704828
cg19384825	0.0126063	0.0158879	0.429222	-0.00927053	0.00862745	0.284932	-0.00471764	0.0130388	0.718184
cg19384905	-0.0214527	0.0149273	0.153515	0.00934753	0.00810584	0.251334	0.0173921	0.0122505	0.15852
cg19384967	-0.00729215	0.00689107	0.292281	-0.000993539	0.003742	0.791113	0.00200304	0.00565534	0.723877
cg19384997	0.00433809	0.00619278	0.485089	-0.00790638	0.00336281	0.0204976	0.00122535	0.00508227	0.809925
cg19385050	0.00369345	0.0111725	0.741587	0.00431839	0.00606689	0.478098	-0.0103315	0.009169	0.262286
cg19385090	-0.000249714	0.0145931	0.986378	-0.000346124	0.00792437	0.96524	0.0055836	0.0119762	0.641978
cg19385154	-0.00295096	0.018483	0.873443	0.00716295	0.0100367	0.476937	0.00725904	0.0151686	0.633203
cg19385265	0.00108372	0.0047674	0.820597	-0.000280694	0.0025888	0.913855	0.000355335	0.00391249	0.9278
cg19385283	0.0151924	0.011502	0.189295	-0.0117049	0.00624585	0.0635794	-0.0060963	0.00943946	0.519734
cg19385288	0.0100025	0.0104785	0.341887	-0.0041084	0.00569003	0.471805	-0.00747937	0.00859944	0.38633
cg19385331	-0.0113264	0.0411454	0.783619	0.0271311	0.0223428	0.22723	-0.00338655	0.0337671	0.920295
cg19385365	0.00605963	0.0102406	0.555249	0.0113335	0.00556087	0.0439408	-0.00768705	0.00840423	0.362368
cg19385388	0.0137182	0.0152547	0.370467	0.00879713	0.00828361	0.290565	-0.0172046	0.0125192	0.172154
cg19385441	-0.000240148	0.0221155	0.991356	-0.00425145	0.0120092	0.724005	0.00952345	0.0181497	0.600836
cg19385474	0.00830571	0.0073129	0.258525	-0.00123657	0.00397106	0.756089	-0.00954231	0.00600152	0.114709
cg19385479	0.00343812	0.0061783	0.579012	-0.00246731	0.00335495	0.463647	-0.000196602	0.00507039	0.96914
cg19385624	-0.00118563	0.00322436	0.713795	-0.00156495	0.00175089	0.37338	0.00161977	0.00264615	0.54172
cg19385628	-0.0037882	0.00246686	0.127499	0.00522759	0.00133956	0.000164435	0.00125531	0.0020245	0.5365
cg19385649	-0.00770578	0.00747339	0.304757	0.00645364	0.00405821	0.114644	0.00010084	0.00613324	0.986912
cg19385677	-0.00794338	0.00820033	0.334836	0.00615981	0.00445295	0.169371	0.00718955	0.00672981	0.287718
cg19385711	0.0147085	0.00859341	0.0897881	-0.00572606	0.0046664	0.222411	-0.0139881	0.00705241	0.0498086
cg19385725	0.0100435	0.0087778	0.255026	-0.00366686	0.00476653	0.443368	-0.00625406	0.00720374	0.387192
cg19385799	-0.0134056	0.0228001	0.557762	-0.0117169	0.0123809	0.346036	0.0256359	0.0187115	0.173458
cg19385933	-0.00148933	0.0113067	0.895446	0.00243978	0.00613979	0.691864	0.00174125	0.00927917	0.851496
cg19385982	-0.0132377	0.0095333	0.167767	-0.0070279	0.00517678	0.177375	0.017058	0.00782375	0.0313667
cg19386000	-0.0254643	0.031875	0.426081	-0.0285745	0.0173088	0.101618	0.0445876	0.026159	0.0911142
cg19386147	0.0287051	0.017728	0.10827	-0.00276806	0.0096267	0.77424	-0.0153968	0.014549	0.29225
cg19386159	-0.000828853	0.00215726	0.701561	-0.000282354	0.00117144	0.809979	0.00253613	0.00177041	0.154835
cg19386169	-0.0215792	0.016645	0.19754	0.00348259	0.0090386	0.700758	0.0226136	0.0136602	0.100686
cg19386219	0.017784	0.0160572	0.270476	-0.00227245	0.00871938	0.794873	-0.0251304	0.0131777	0.059125
cg19386228	0.00654988	0.00630172	0.300907	-0.00342498	0.00342196	0.319081	-0.00706965	0.00517167	0.174414
cg19386303	-0.00274296	0.00257369	0.288863	-0.00114889	0.00139757	0.412819	0.00348162	0.00211217	0.102132
cg19386324	0.0118909	0.0150331	0.430656	-0.00341023	0.00816329	0.676943	0.0108503	0.0123373	0.381065
cg19386337	0.00378517	0.0162378	0.81611	-0.00284815	0.00881746	0.747299	0.0154785	0.013326	0.247941
cg19386379	-0.0133342	0.018611	0.47522	0.00522767	0.0101062	0.606003	-0.00212556	0.0152736	0.889574
cg19386420	0.00381526	0.00747901	0.610983	-0.000541199	0.00406126	0.894232	-0.00436984	0.00613785	0.478003
cg19386576	-0.00142828	0.00295561	0.629884	0.00151845	0.00160496	0.346172	0.000487749	0.0024256	0.841004
cg19386604	0.0215692	0.00902065	0.0184964	-0.0100981	0.0048984	0.041612	-0.013089	0.00740304	0.0798243
cg19386714	-0.00883052	0.0187837	0.639202	-0.00602555	0.0101999	0.555903	0.00651652	0.0154153	0.673318
cg19386774	-0.0259302	0.0170702	0.131624	0.0102214	0.00926948	0.272568	0.0161224	0.0140091	0.25229
cg19386801	0.0186833	0.00698703	0.00863776	-0.00600787	0.00379411	0.116184	-0.0163102	0.00573409	0.00530683
cg19386818	0.00612324	0.00912363	0.503537	0.00675176	0.00495432	0.175728	-0.00732783	0.00748755	0.329891
cg19386877	-0.0045912	0.012523	0.714606	-0.00234792	0.00680025	0.730551	0.0063098	0.0102773	0.540514
cg19386884	0.016703	0.0102225	0.10513	0.00310048	0.00555103	0.57761	-0.0121635	0.00838937	0.14994
cg19386949	-0.00732359	0.00816028	0.37143	0.00256401	0.0044312	0.564025	0.00761782	0.00669695	0.257798
cg19386998	0.0311487	0.0611613	0.611571	-0.0156082	0.0332119	0.639315	0.0281073	0.0501937	0.576634
cg19387025	-0.0125916	0.00947821	0.186768	0.00563162	0.00514687	0.276265	0.00717398	0.00777854	0.358402
cg19387066	-0.0044875	0.00857239	0.601691	-0.00218766	0.00465499	0.639314	0.00544761	0.00703516	0.44039
cg19387132	0.0153718	0.0127618	0.230975	-0.00386853	0.00692993	0.577818	-0.0172347	0.0104733	0.102705
cg19387137	-0.00676225	0.0149104	0.651063	0.0038849	0.00809665	0.632311	-0.00363249	0.0122366	0.767137
cg19387165	0.00346655	0.00799051	0.665259	-0.000283605	0.00433901	0.948005	-0.00293783	0.00655762	0.655032
cg19387228	0.00217733	0.0035029	0.535504	0.00255487	0.00190215	0.181989	-0.00340736	0.00287475	0.238464
cg19387239	0.015131	0.0106388	0.157784	-0.0113469	0.0057771	0.0520386	-0.00905332	0.00873103	0.30205
cg19387310	-0.00386024	0.00678141	0.570354	0.00220534	0.00368245	0.550485	0.0049443	0.00556534	0.376259
cg19387359	0.0142755	0.0145322	0.32809	-0.00463867	0.00789128	0.557856	-0.0111178	0.0119262	0.353268
cg19387403	0.0190821	0.0086008	0.0285645	-0.00336751	0.00467042	0.47242	-0.0110046	0.00705848	0.121853
cg19387447	0.00110988	0.0107411	0.917889	-0.00618398	0.00583266	0.291361	-0.00281383	0.008815	0.750173
cg19387566	-0.0108847	0.0295778	0.713578	-0.00314406	0.0160614	0.845165	0.0168853	0.0242738	0.488136
cg19387616	0.00131478	0.0120723	0.913473	0.00126696	0.00655551	0.847107	0.00289293	0.00990745	0.77084
cg19387695	-0.0227942	0.0120188	0.0605115	0.00249809	0.00652646	0.702634	0.0103417	0.00986355	0.296719
cg19387750	0.00553048	0.00942025	0.55835	-0.00129583	0.00511539	0.800493	-0.00739175	0.00773098	0.341107
cg19387797	-0.0130514	0.0258119	0.614126	0.018528	0.0140164	0.188951	-0.00576468	0.0211832	0.786029
cg19387862	-0.00340077	0.0102067	0.739624	0.0106767	0.00554243	0.0566403	0.0045271	0.00837637	0.589972
cg19387936	0.0122586	0.00822246	0.138857	0.000548066	0.00446497	0.902531	-0.0098091	0.00674798	0.148895
cg19387964	0.00366173	0.00742278	0.622777	-0.0014181	0.00403072	0.725643	-0.00298952	0.0060917	0.624579
cg19388016	-0.00187229	0.00297794	0.530835	-0.00108791	0.00161708	0.502509	0.00149183	0.00244392	0.54284
cg19388017	-0.00350729	0.00288185	0.226198	-0.000588687	0.0015649	0.707507	0.00226164	0.00236507	0.341034
cg19388032	0.0164163	0.00931242	0.0807056	-0.00645721	0.00505684	0.204318	-0.00937263	0.00764249	0.222673
cg19388050	0.00458629	0.00675425	0.498549	0.00415658	0.0036677	0.259555	4.90322e-05	0.00554305	0.992958
cg19388101	-0.00305094	0.00560297	0.587185	-8.33246e-05	0.00304253	0.978201	0.00179467	0.00459823	0.697073
cg19388166	-0.00296246	0.00329538	0.370629	0.00086309	0.00178946	0.630538	0.000353805	0.00270444	0.896154
cg19388214	-0.00108891	0.00824195	0.895132	-0.00624763	0.00447555	0.165542	0.00869062	0.00676398	0.201548
cg19388268	0.0192774	0.0098814	0.0536158	0.00147146	0.00536581	0.784423	-0.01898	0.00810944	0.0210618
cg19388273	0.0121536	0.0121912	0.320992	-0.00499068	0.00662006	0.452537	-0.00666334	0.010005	0.506805
cg19388280	0.0121334	0.011259	0.283543	-0.00965655	0.00611386	0.117104	3.38683e-05	0.00923998	0.997082
cg19388312	-0.0186713	0.0155305	0.231855	0.00622253	0.00843341	0.462181	0.00557602	0.0127455	0.662615
cg19388332	0.003972	0.00424609	0.351606	-0.00339567	0.00230571	0.143683	-0.00167566	0.00348466	0.631566
cg19388373	-0.00366942	0.00272927	0.181562	0.00333457	0.00148205	0.0264405	0.00127279	0.00223985	0.571026
cg19388411	-0.0112929	0.00942127	0.233234	0.00518356	0.00511595	0.31318	0.00314593	0.00773181	0.684886
cg19388446	-0.00196568	0.00439038	0.655233	0.00182496	0.00238407	0.445625	0.000593845	0.00360308	0.869392
cg19388557	-0.00902208	0.0116254	0.439376	-0.00226318	0.00631284	0.720653	0.0187256	0.0095407	0.0522054
cg19388630	-0.00203906	0.00687991	0.7675	-0.0016997	0.00373593	0.650034	0.00356738	0.00564618	0.528814
cg19388636	0.00440841	0.00415652	0.291195	-0.00267593	0.00225708	0.238346	-0.00237649	0.00341116	0.487472
cg19388710	-0.0147988	0.00854562	0.0861241	0.00911026	0.00464045	0.052144	0.0129531	0.00701319	0.0674396
cg19388739	0.00308416	0.00878769	0.726287	-0.00304848	0.0047719	0.524255	-0.000674568	0.00721185	0.925648
cg19388776	0.00837875	0.00993759	0.400981	0.00115671	0.00539632	0.830669	-0.00299805	0.00815555	0.713871
cg19388779	-0.00693033	0.00712483	0.332836	0.00466023	0.00386893	0.230971	0.00111447	0.00584718	0.849191
cg19388805	0.00705687	0.0178489	0.693338	-0.0108389	0.00969232	0.265878	0.00411396	0.0146482	0.779352
cg19388869	0.00424862	0.0135326	0.75415	-0.000363874	0.00734847	0.960597	-0.00230378	0.0111059	0.836051
cg19388881	0.00409639	0.00808654	0.613471	0.000224007	0.00439116	0.959408	-0.00602717	0.00663643	0.365761
cg19388930	-0.003467	0.00749024	0.644373	9.03253e-06	0.00406736	0.998232	-0.00132027	0.00614706	0.830336
cg19388972	0.0374832	0.0401961	0.353116	-0.0221176	0.0218273	0.313141	-0.0121755	0.032988	0.712771
cg19388996	0.00689375	0.00688388	0.318816	0.00423209	0.00373809	0.260032	-0.0050833	0.00564944	0.370198
cg19389001	0.0027867	0.00954109	0.770781	-0.00218011	0.00518101	0.674731	-0.0096806	0.00783015	0.218971
cg19389031	-0.00544028	0.00546819	0.321971	-0.00139429	0.00296934	0.639599	0.00427316	0.00448762	0.343077
cg19389056	-0.0121674	0.0108972	0.266614	0.00675356	0.00591741	0.256222	0.000542487	0.00894308	0.95174
cg19389075	0.002585	0.00809774	0.750161	-0.00134127	0.00439724	0.760924	-0.00117551	0.00664562	0.859924
cg19389077	-0.00806872	0.0127962	0.529637	-0.00072135	0.00694858	0.917507	0.00181321	0.0105015	0.863234
cg19389162	-0.0089474	0.0124858	0.475135	-0.00338522	0.00678004	0.618571	0.00454376	0.0102468	0.658323
cg19389227	-0.00774627	0.00680028	0.257132	-0.0005248	0.0036927	0.887247	0.0044894	0.00558083	0.422882
cg19389256	0.0132414	0.0137388	0.337261	-0.00573323	0.00746044	0.443846	-0.00926813	0.0112751	0.412855
cg19389270	-0.00399105	0.00689451	0.563858	0.00236413	0.00374387	0.529044	0.00497339	0.00565817	0.381331
cg19389286	-0.00810503	0.0199221	0.684919	-0.0102976	0.0108181	0.343243	0.00720471	0.0163496	0.66032
cg19389293	0.00420829	0.00930956	0.652131	-0.00254757	0.00505529	0.615311	-0.00576374	0.00764014	0.452219
cg19389308	0.0234252	0.0132125	0.079003	-0.0130853	0.00717466	0.0708935	-0.0206417	0.0108432	0.0595682
cg19389356	0.00274782	0.00658614	0.677336	-0.00543719	0.00357641	0.131307	0.00170919	0.00540509	0.752435
cg19389370	-0.00593169	0.0168547	0.725564	0.0132247	0.00915246	0.151319	-0.00890746	0.0138323	0.52094
cg19389372	0.0318103	0.0312316	0.310662	-0.0134127	0.0169594	0.430722	-0.0394266	0.025631	0.126862
cg19389397	0.0119846	0.016242	0.46216	-0.00349377	0.00881974	0.692776	0.00541473	0.0133294	0.685367
cg19389446	0.00162477	0.00273927	0.554305	-0.00204141	0.00148748	0.172732	-0.00203037	0.00224805	0.36841
cg19389468	-0.016726	0.0129555	0.199401	0.00431507	0.00703513	0.540905	0.00707559	0.0106323	0.507137
cg19389606	-0.00148419	0.00234701	0.528453	0.00101752	0.00127447	0.42637	0.00168484	0.00192613	0.383628
cg19389613	0.000659867	0.0136664	0.961578	0.000292984	0.00742114	0.96858	0.0101844	0.0112157	0.365838
cg19389641	0.0100505	0.0060037	0.0969608	-0.00342177	0.00326014	0.296212	-0.00626298	0.0049271	0.206364
cg19389763	-0.017371	0.00691266	0.0134233	0.00154826	0.00375372	0.680805	0.0127794	0.00567306	0.0262662
cg19389875	0.0136731	0.00812878	0.0953937	-0.00433913	0.0044141	0.327756	-0.00898082	0.0066711	0.180996
cg19389944	-0.000979475	0.0042615	0.818641	-0.0010721	0.00231408	0.644071	0.00211112	0.00349731	0.547326
cg19389953	-0.00450101	0.00543885	0.409707	0.00038914	0.00295341	0.895415	0.0063578	0.00446354	0.157166
cg19389973	0.0110525	0.126331	0.930442	0.00621267	0.0686003	0.928004	-0.000216473	0.103677	0.998338
cg19390059	0.0154937	0.0111106	0.16598	0.00304113	0.00603332	0.61523	-0.0136603	0.00911825	0.136966
cg19390086	-0.00485796	0.00816175	0.552925	-2.56827e-05	0.004432	0.995387	0.0137149	0.00669816	0.0429847
cg19390148	-0.000726142	0.00262083	0.78225	-0.00155993	0.00142317	0.275429	0.000529973	0.00215086	0.805831
cg19390203	0.0149426	0.0128834	0.248628	-0.00514098	0.00699594	0.463993	-0.0193312	0.0105731	0.0702078
cg19390260	0.00266133	0.0062977	0.673421	-0.00625691	0.00341978	0.0700146	0.00202472	0.00516837	0.695999
cg19390271	-0.00225312	0.018638	0.904	-0.00682544	0.0101208	0.501474	-0.0106085	0.0152958	0.489421
cg19390276	0.0110809	0.0117615	0.348192	-0.00220987	0.00638675	0.729997	-0.00871013	0.0096524	0.368827
cg19390314	0.0106784	0.00991028	0.283612	0.00223271	0.00538149	0.679032	-0.0102048	0.00813313	0.212242
cg19390317	0.00679895	0.00952979	0.477084	4.30641e-05	0.00517487	0.993375	-0.0116026	0.00782087	0.140789
cg19390329	0.000625603	0.00578401	0.914065	-0.00190533	0.00314084	0.545345	-0.00180375	0.00474681	0.704683
cg19390357	0.000197	0.00339473	0.953829	-0.000342964	0.00184341	0.852749	-0.000288073	0.00278598	0.917833
cg19390582	0.00388377	0.004976	0.436772	-0.00530855	0.00270207	0.05198	-0.00318692	0.00408369	0.43683
cg19390658	0.00597149	0.0114407	0.602754	0.00550171	0.00621256	0.377776	-0.0098627	0.00938914	0.29582
cg19390673	0.0055076	0.00798588	0.491855	-0.000634431	0.0043365	0.883952	-0.0029786	0.00655382	0.650377
cg19390675	-0.0126241	0.00681909	0.0668101	0.00665591	0.00370291	0.075003	0.0143473	0.00559627	0.0117051
cg19390697	-0.0182192	0.00766498	0.0191838	0.00401858	0.00416224	0.336421	0.013125	0.00629047	0.0392462
cg19390724	-0.00470864	0.013571	0.729282	0.00121182	0.00736933	0.869685	0.000693246	0.0111374	0.950481
cg19390794	-0.01792	0.0137391	0.194851	-0.000531217	0.00746062	0.943366	0.000908498	0.0112754	0.935927
cg19390810	-0.00750818	0.015559	0.630366	-0.00276244	0.00844886	0.74432	0.0112617	0.0127689	0.379722
cg19390821	-0.00152907	0.00429877	0.722747	0.0033036	0.00233432	0.159826	-0.00327673	0.0035279	0.355024
cg19390934	0.00186286	0.0123085	0.879979	0.00281777	0.00668379	0.674152	0.00196748	0.0101013	0.845928
cg19390941	-0.0158241	0.0251528	0.530576	-0.00467374	0.0136585	0.732864	0.0154577	0.0206423	0.455554
cg19390944	-0.0219835	0.0163704	0.182076	0.00435829	0.00888947	0.624915	0.00106168	0.0134348	0.937157
cg19390995	0.0667182	0.0296467	0.0264098	-0.0144767	0.0160988	0.37049	-0.0472441	0.0243304	0.054722
cg19391006	-0.00334811	0.00961303	0.728289	0.0014681	0.00522008	0.779053	-0.00345248	0.00788919	0.662518
cg19391029	-0.00335144	0.0036351	0.358564	-0.000554805	0.00197393	0.779188	0.00138693	0.00298324	0.642917
cg19391034	-0.00896191	0.00725205	0.219174	-0.00351121	0.00393802	0.374543	0.00399093	0.00595159	0.503903
cg19391157	-0.00190025	0.0102868	0.853783	0.00164914	0.00558594	0.768374	0.000873154	0.00844212	0.917811
cg19391186	-0.000607646	0.011011	0.956091	-0.00741317	0.00597919	0.217677	-0.0022628	0.00903645	0.802739
cg19391223	-0.00370333	0.00755222	0.624854	0.00361543	0.00410101	0.379919	0.00415081	0.00619793	0.504447
cg19391239	-0.0115372	0.00672619	0.0891126	0.00379556	0.00365246	0.301	0.00970126	0.00552002	0.0816203
cg19391247	-0.00420658	0.010117	0.67837	0.00147499	0.00549373	0.788827	0.0101246	0.00830276	0.22529
cg19391265	-0.00915	0.0124288	0.463182	0.00527895	0.00674912	0.435796	0.00584469	0.0102001	0.567811
cg19391380	-0.0061636	0.00726505	0.398063	-0.00413714	0.00394507	0.296622	0.0020772	0.00596225	0.728212
cg19391429	-0.0013925	0.00909278	0.878565	0.00369047	0.00493757	0.456401	-0.000473967	0.00746223	0.949471
cg19391456	0.000558327	0.00589099	0.924665	-0.000864154	0.00319893	0.78756	-0.00562929	0.0048346	0.246791
cg19391498	-0.0110623	0.0233571	0.636712	-0.0048002	0.0126834	0.705815	0.00023861	0.0191686	0.990091
cg19391515	-0.011325	0.0101754	0.268146	0.00419472	0.00552548	0.44938	0.00770568	0.00835075	0.358155
cg19391527	-0.0135602	0.0100394	0.179565	0.0135699	0.0054516	0.014302	-0.00039349	0.00823909	0.961995
cg19391535	0.00204663	0.0122981	0.868133	-0.00207746	0.00667811	0.756324	-0.00146407	0.0100927	0.884927
cg19391583	-0.0267984	0.00959645	0.00616909	-0.00406014	0.00521108	0.437572	0.0225513	0.00787558	0.00501935
cg19391667	0.00547578	0.0222009	0.805641	-0.0143485	0.0120555	0.236531	-0.00381771	0.0182197	0.834416
cg19391697	0.00423321	0.00727982	0.562094	0.000144569	0.0039531	0.970893	-0.00629803	0.00597438	0.294114
cg19391714	0.00649493	0.00984448	0.510791	0.000848912	0.00534576	0.874117	-0.00843795	0.00807913	0.298584
cg19391731	0.00942329	0.010857	0.387314	-0.0106398	0.00589558	0.0738568	-0.00432082	0.00891009	0.628686
cg19391849	-0.0068266	0.00907548	0.453536	0.00632972	0.00492817	0.201702	0.00289128	0.00744803	0.698623
cg19391854	0.00604177	0.00996155	0.545427	-0.00485034	0.00540933	0.371858	-0.00310925	0.00817521	0.704436
cg19391888	-0.000380174	0.00275221	0.890387	0.000173901	0.00149451	0.90758	-0.00179302	0.00225868	0.429
cg19391892	-0.00296579	0.00223847	0.187944	0.000612455	0.00121554	0.61537	0.00240215	0.00183706	0.193734
cg19391944	0.00210315	0.00912731	0.81819	-0.00472859	0.00495632	0.342149	-0.00636649	0.00749057	0.397208
cg19391966	-0.00255486	0.00304796	0.403725	0.000892665	0.00165511	0.590742	0.0024872	0.00250139	0.322245
cg19391974	-0.00852893	0.00777428	0.275007	0.00330275	0.0042216	0.435693	0.00381001	0.00638017	0.551625
cg19392007	-0.00568281	0.0119305	0.634788	-0.00200144	0.00647853	0.757956	0.00819823	0.00979111	0.404232
cg19392054	-0.0227825	0.0178168	0.203691	0.00312189	0.0096749	0.74755	0.0133471	0.0146218	0.363333
cg19392109	-0.0107125	0.00885707	0.229067	0.00193069	0.00480957	0.688885	0.00811122	0.00726879	0.266898
cg19392133	-0.00567953	0.00779134	0.467579	0.00459407	0.00423086	0.27992	0.00391024	0.00639417	0.542109
cg19392134	0.0253357	0.0308015	0.412544	0.00179304	0.0167259	0.914824	-0.0252915	0.0252781	0.319249
cg19392138	-0.00127084	0.00386994	0.743242	-0.00144077	0.00210146	0.494406	0.0030715	0.00317597	0.335612
cg19392142	-0.0021293	0.00252629	0.401137	0.00165397	0.00137183	0.230532	0.00281033	0.00207327	0.178032
cg19392175	0.00851358	0.013707	0.535811	0.000379263	0.00744318	0.959454	-0.00789374	0.011249	0.484331
cg19392326	0.00434406	0.0122163	0.722825	-0.00100727	0.00663372	0.87959	0.000990965	0.0100256	0.921443
cg19392329	0.00142723	0.00309544	0.645655	0.00059407	0.00168089	0.724445	-0.00147861	0.00254036	0.561726
cg19392335	0.0110805	0.00821207	0.180013	-0.00230571	0.00445933	0.606157	-0.00749705	0.00673946	0.268386
cg19392375	0.0097228	0.0223105	0.66384	0.0101128	0.0121151	0.405679	-0.00707289	0.0183097	0.700027
cg19392379	-0.00137607	0.0182521	0.940039	0.0143688	0.00991125	0.149973	0.000521274	0.014979	0.972302
cg19392396	-0.0111153	0.0103667	0.285969	0.00964804	0.00562932	0.0893653	0.00596356	0.00850768	0.484807
cg19392504	-0.0111991	0.0155408	0.472669	-0.00250489	0.00843901	0.767161	0.0118508	0.012754	0.354828
cg19392551	0.00191842	0.0168245	0.909425	0.00323634	0.00913605	0.723839	-0.0134214	0.0138075	0.333164
cg19392656	-0.0132661	0.00991432	0.183631	0.00272747	0.00538368	0.613437	0.00125389	0.00813645	0.877807
cg19392699	0.0024157	0.00730889	0.741639	-0.00577316	0.00396888	0.148625	-0.00594339	0.00599823	0.32393
cg19392709	-0.0085061	0.00866461	0.328399	0.00475395	0.00470507	0.314526	0.000148424	0.00711084	0.983385
cg19392805	0.0139057	0.0144488	0.337952	0.000688588	0.00784598	0.930224	-0.0105235	0.0118578	0.376757
cg19392831	-0.00760746	0.00531579	0.155235	0.000844704	0.00288658	0.770355	0.000738128	0.00436254	0.865953
cg19392879	0.00105048	0.00843798	0.901152	-0.00176674	0.004582	0.70055	0.000852881	0.00692486	0.902203
cg19392955	0.00868354	0.0111138	0.436286	-0.00898424	0.00603501	0.139431	-0.00740537	0.0091208	0.41859
cg19392967	0.00116669	0.0120231	0.922873	-0.00554108	0.0065288	0.397884	0.00280959	0.00986708	0.776376
cg19392994	0.00894252	0.0154711	0.564436	-0.00582946	0.00840113	0.489214	-0.00361336	0.0126968	0.776494
cg19392998	-0.0104149	0.00886004	0.242334	0.0143484	0.00481119	0.00352361	0.00114067	0.00727123	0.875632
cg19393006	-0.00387261	0.0097588	0.69226	0.00699449	0.00529923	0.189607	5.81959e-05	0.00800882	0.994215
cg19393008	0.00755491	0.0820407	0.926796	0.021394	0.0445498	0.63202	0.0152216	0.0673289	0.82156
cg19393047	-0.00184455	0.00969678	0.849485	0.00811439	0.00526556	0.126181	-0.00980399	0.00795792	0.220584
cg19393118	0.00247509	0.00517955	0.6337	0.00208472	0.0028126	0.460149	-0.000724955	0.00425074	0.864892
cg19393127	-0.000137111	0.00627179	0.982598	0.00235892	0.00340571	0.489997	-0.00341249	0.00514711	0.508723
cg19393153	0.00543871	0.00860373	0.528611	-0.0016349	0.00467201	0.727056	-0.00212607	0.00706088	0.763902
cg19393160	0.00688458	0.0149043	0.645051	-0.00127694	0.00809333	0.874922	-0.00794366	0.0122316	0.517409
cg19393219	-0.00485178	0.00321416	0.134038	0.000794518	0.00174536	0.64985	0.00362623	0.00263779	0.172011
cg19393233	0.00907733	0.00758861	0.234199	-0.00220368	0.00412077	0.593886	-0.00912516	0.00622779	0.14571
cg19393281	-0.000100167	0.00316029	0.974772	-5.22901e-05	0.00171611	0.975747	0.000149299	0.00259358	0.9542
cg19393302	0.00464934	0.00779582	0.552141	-0.00499728	0.00423329	0.240359	-0.00478605	0.00639784	0.456013
cg19393314	0.0162762	0.0105379	0.125331	0.00230621	0.00572231	0.687715	-0.00857739	0.00864822	0.323467
cg19393323	0.0109664	0.00901704	0.226516	-0.0016279	0.00489644	0.740171	-0.013948	0.00740007	0.0620906
cg19393411	-0.0218474	0.00870059	0.0134914	0.0118986	0.0047246	0.0132263	0.0136582	0.00714037	0.0583721
cg19393587	-0.0043215	0.0077882	0.580105	0.00436583	0.00422916	0.304189	-0.00097276	0.0063916	0.879313
cg19393605	0.0180266	0.0107843	0.0974529	-0.000607232	0.00585609	0.917602	-0.012955	0.0088504	0.146107
cg19393606	-0.014838	0.0120738	0.221718	-0.0059282	0.00655634	0.367869	0.0100149	0.0099087	0.31437
cg19393677	0.00322299	0.00808939	0.691092	-0.00334891	0.00439271	0.447466	-0.00232872	0.00663877	0.726427
cg19393696	-0.0174593	0.0150506	0.248545	0.01602	0.00817281	0.0525056	0.0122892	0.0123517	0.321947
cg19393699	-0.00536369	0.0068088	0.432532	0.00268143	0.00369732	0.469847	0.00261664	0.00558782	0.640515
cg19393755	0.00526769	0.0113134	0.642413	0.000763112	0.00614344	0.901371	-0.00690554	0.00928468	0.45861
cg19393762	-0.0237627	0.0273071	0.386085	0.00236311	0.0148283	0.873674	-0.00677607	0.0224103	0.762945
cg19394039	-0.0290715	0.0274575	0.292017	0.0253963	0.01491	0.0913339	0.0191104	0.0225337	0.398234
cg19394047	0.00970492	0.0136474	0.478516	0.00610921	0.00741081	0.411517	-7.64755e-05	0.0112001	0.994564
cg19394052	0.0103676	0.00833756	0.216336	0.00374352	0.00452747	0.410115	-0.00774961	0.00684244	0.259853
cg19394080	-0.0103689	0.0105055	0.32581	-0.00463559	0.00570469	0.418207	0.00764187	0.0086216	0.377355
cg19394103	0.00294093	0.00284487	0.303513	0.000201742	0.00154482	0.896337	-0.000710114	0.00233472	0.761585
cg19394114	0.0355495	0.0220103	0.109148	-0.0217866	0.0119521	0.0710445	-0.0139005	0.0180634	0.443223
cg19394142	0.00463808	0.00762961	0.544503	-4.09907e-05	0.00414304	0.992124	-0.0100215	0.00626144	0.112354
cg19394169	0.0264593	0.0149596	0.0797126	-0.00698615	0.00812335	0.391655	-0.0215214	0.012277	0.0823894
cg19394282	-0.00206219	0.0081566	0.800875	-0.00148971	0.0044292	0.737257	-0.00325955	0.00669393	0.627269
cg19394293	-0.00978714	0.00764881	0.203391	0.0018067	0.00415346	0.664424	0.00920575	0.0062772	0.145355
cg19394361	-0.00200555	0.0101031	0.843014	-5.89358e-05	0.0054862	0.991448	0.00883489	0.00829138	0.28896
cg19394390	0.00510559	0.00648679	0.432931	0.000798254	0.00352247	0.821141	-0.000764483	0.00532356	0.886076
cg19394510	0.0131759	0.00907758	0.149492	-0.00773153	0.00492932	0.119642	-0.0127151	0.00744976	0.0906848
cg19394562	-0.00429563	0.00759661	0.572908	-0.00140915	0.00412512	0.733301	0.00648812	0.00623436	0.300295
cg19394642	0.00646715	0.0106261	0.544036	-0.00213535	0.00577017	0.712045	-0.00702539	0.00872056	0.422205
cg19394669	-0.000760518	0.0100361	0.939733	-0.00330174	0.0054498	0.545865	0.00281092	0.00823637	0.733543
cg19394731	-0.00160345	0.002798	0.567768	-0.00215909	0.00151937	0.158135	0.00349007	0.00229626	0.131406
cg19394737	0.00433782	0.00850065	0.610869	-0.00546062	0.00461603	0.239372	0.000719703	0.00697629	0.918021
cg19394739	0.00572685	0.00282608	0.0451399	-0.00173918	0.00153462	0.259554	-0.00250039	0.00231929	0.283356
cg19394756	0.00677041	0.00777598	0.385823	0.0010922	0.00422252	0.79638	-0.00654619	0.00638156	0.307237
cg19394761	0.00998811	0.0146588	0.497068	0.00823062	0.00796005	0.303408	-0.0202979	0.0120301	0.094389
cg19394782	-0.00285157	0.0154825	0.854211	-0.0114038	0.0084073	0.177744	0.00933212	0.0127061	0.464231
cg19394828	0.0193395	0.0271217	0.477318	-0.00469043	0.0147277	0.750727	-0.0058822	0.0222582	0.792065
cg19394857	-0.000543075	0.00394446	0.890745	-0.00206352	0.00214192	0.337462	0.00291375	0.00323712	0.370031
cg19394866	0.00393906	0.00777379	0.613372	0.0060622	0.00422133	0.153815	-0.00360273	0.00637976	0.573419
cg19394923	-0.00159784	0.00259817	0.539834	0.00180275	0.00141086	0.204023	-0.000450737	0.00213226	0.832975
cg19394953	0.0162562	0.0146203	0.268607	-0.023395	0.00793912	0.00392049	0.0050144	0.0119985	0.676822
cg19395010	0.0115016	0.0103878	0.270616	-0.00476577	0.0056408	0.400015	-0.0101944	0.00852504	0.234338
cg19395017	-0.00545759	0.00449879	0.227681	0.00189475	0.00244294	0.439648	0.00408101	0.00369205	0.27142
cg19395032	-3.63135e-05	0.00876184	0.996701	-0.00311373	0.00475786	0.514195	-0.000895026	0.00719064	0.90117
cg19395056	0.0114459	0.0243757	0.639597	0.00457722	0.0132365	0.730152	-0.0081733	0.0200046	0.683649
cg19395089	0.00274094	0.008139	0.736935	-0.00303604	0.00441965	0.493564	-0.00957323	0.00667948	0.154628
cg19395212	0.010922	0.00714532	0.129245	0.000237632	0.00388006	0.951276	-0.00977545	0.005864	0.0983536
cg19395388	-0.013943	0.0164709	0.399099	0.01205	0.00894406	0.180666	0.00594555	0.0135173	0.660911
cg19395400	0.00100872	0.00514635	0.844967	0.000328094	0.00279458	0.906754	0.0053061	0.00422349	0.211658
cg19395440	-0.00884964	0.00723369	0.223796	-0.00131552	0.00392804	0.738335	0.00465348	0.00593652	0.434798
cg19395441	-0.00227018	0.00597567	0.704749	-0.00194989	0.00324492	0.549138	0.000414366	0.00490409	0.932817
cg19395467	-0.0135695	0.0128583	0.293596	0.00819999	0.00698233	0.242774	0.016473	0.0105525	0.121383
cg19395514	-0.00902468	0.00795746	0.259212	-0.00126244	0.00432107	0.770715	0.0154227	0.0065305	0.0199534
cg19395519	-0.0244858	0.0199219	0.22166	0.0175078	0.010818	0.10844	0.0269875	0.0163494	0.101658
cg19395554	0.0282982	0.0157631	0.0753649	-0.0165038	0.00855969	0.056422	-0.00784023	0.0129364	0.545724
cg19395578	0.000224916	0.00625902	0.9714	0.00421503	0.00339878	0.217555	0.000497882	0.00513663	0.92296
cg19395671	-0.000694432	0.00722274	0.92358	0.00109824	0.0039221	0.779993	0.00389287	0.00592753	0.512717
cg19395684	0.0176119	0.0224226	0.433876	-0.00488794	0.0121759	0.688873	-0.00914382	0.0184017	0.62025
cg19395706	0.00115145	0.0111103	0.917646	0.00529586	0.00603314	0.381968	-0.00348739	0.00911798	0.702847
cg19395734	-0.00446991	0.0193884	0.818096	0.00510999	0.0105283	0.628388	0.00953119	0.0159116	0.550399
cg19395776	-0.0597072	0.0284622	0.0382157	0.0124963	0.0154556	0.420532	0.0398431	0.0233583	0.090879
cg19395938	-0.00698056	0.0138468	0.615181	-0.00684169	0.00751912	0.364862	0.0075409	0.0113638	0.50834
cg19396004	0.00420427	0.00947001	0.657946	0.00486895	0.00514242	0.345805	0.00200234	0.00777182	0.797165
cg19396074	0.00786914	0.00939282	0.40397	0.00164755	0.0051005	0.747295	-0.00542453	0.00770847	0.4831
cg19396107	-0.0148582	0.00897409	0.100637	0.0103973	0.00487312	0.0350971	0.0134528	0.00736483	0.0704677
cg19396183	0.00621096	0.0133399	0.642427	0.00864723	0.00724382	0.235148	-0.00696514	0.0109477	0.525955
cg19396218	-0.00606072	0.00791823	0.445665	-0.00585022	0.00429977	0.176425	0.00648684	0.00649831	0.320356
cg19396253	0.00882873	0.0116682	0.450879	-0.0029534	0.0063361	0.642049	-0.0112455	0.00957586	0.242786
cg19396360	0.0150699	0.00944171	0.113336	-0.0045535	0.00512705	0.376407	-0.00791011	0.00774859	0.309568
cg19396363	-0.014242	0.0231783	0.540184	-0.00490526	0.0125863	0.69749	0.00476666	0.0190219	0.8026
cg19396390	-0.00498092	0.0111851	0.656964	0.00675813	0.00607372	0.26827	0.00174781	0.00917931	0.84934
cg19396478	0.00292535	0.0171825	0.865125	0.00606887	0.00933046	0.516767	0.000396514	0.0141013	0.977618
cg19396542	0.0108994	0.0039216	0.006408	-0.00245692	0.00212951	0.251104	-0.00565237	0.00321837	0.0818229
cg19396593	-0.00981293	0.0131587	0.457418	0.013917	0.00714547	0.0540035	0.00406963	0.0107991	0.707011
cg19396601	0.00118741	0.00268666	0.659381	-0.00144807	0.00145891	0.323099	0.000157069	0.00220488	0.943338
cg19396666	-0.0294835	0.0194231	0.131893	0.0110587	0.0105472	0.296708	0.0277384	0.0159401	0.0846265
cg19396723	-0.0381938	0.0228723	0.0977874	0.00419284	0.0124201	0.73632	0.0370635	0.0187707	0.050827
cg19396767	-0.00147487	0.0110608	0.894166	0.000607004	0.00600624	0.919685	-0.00778126	0.00907733	0.393188
cg19396867	-0.000897951	0.00500362	0.857906	-0.000331635	0.00271707	0.903077	-0.00466887	0.00410635	0.258014
cg19396878	-0.00113565	0.0041318	0.783942	0.00129659	0.00224365	0.564518	-0.000722891	0.00339087	0.831576
cg19396949	-0.00969404	0.0108422	0.373217	0.010792	0.00588752	0.0695024	-0.00182252	0.0088979	0.838087
cg19396973	0.00159152	0.00588812	0.787441	-0.00241617	0.00319737	0.45146	-0.00269704	0.00483224	0.577886
cg19396978	-0.0033147	0.0124025	0.789768	-0.00232358	0.0067348	0.730745	0.00813983	0.0101784	0.425599
cg19397037	-0.01741	0.016971	0.307203	0.0222917	0.00921559	0.0172073	0.00735017	0.0139277	0.598744
cg19397128	-0.00126732	0.00195815	0.518849	-0.000906244	0.00106331	0.395909	0.00229283	0.001607	0.156477
cg19397176	0.00491685	0.014591	0.736776	-0.00107851	0.00792325	0.891975	-0.01252	0.0119745	0.298059
cg19397221	-0.00200142	0.00254341	0.43303	0.00111862	0.00138112	0.419727	0.000399929	0.00208731	0.848409
cg19397277	0.0175792	0.0106614	0.102027	0.000113675	0.00578934	0.98437	-0.0103954	0.00874953	0.237349
cg19397294	-0.00467698	0.00955599	0.625512	0.00024874	0.0051891	0.961855	-0.00172218	0.00784237	0.82659
cg19397320	-6.31781e-05	0.00283741	0.982276	0.000271898	0.00154077	0.86025	0.000613273	0.00232859	0.792761
cg19397321	0.0061279	0.0075129	0.416463	0.00673499	0.00407966	0.101618	-0.00754805	0.00616566	0.223489
cg19397489	-0.0009	0.00251795	0.721452	0.00142661	0.0013673	0.29906	0.000521608	0.00206642	0.801187
cg19397599	-0.00195226	0.00912583	0.831	0.00366846	0.00495552	0.460709	-0.000348835	0.00748936	0.962934
cg19397640	0.00264757	0.00895302	0.768003	-0.000808311	0.00486168	0.868256	0.00235005	0.00734754	0.749695
cg19397645	-0.0190915	0.0120592	0.116258	0.00681055	0.0065484	0.300605	0.00861798	0.0098967	0.385764
cg19397676	-0.0226236	0.0101182	0.0273746	0.0109413	0.0054944	0.0489204	0.00899903	0.00830377	0.280855
cg19397679	0.0670173	0.0254651	0.00971502	-0.0203433	0.0138281	0.144103	-0.0658638	0.0208986	0.0020925
cg19397693	0.0182447	0.0109297	0.097906	-0.0170671	0.00593506	0.00484269	-0.0124954	0.00896976	0.166412
cg19397703	0.00873163	0.00343216	0.0123452	-0.00129645	0.00186374	0.488135	-0.0068673	0.0028167	0.0163671
cg19397736	0.00113235	0.00693153	0.870533	-0.000130983	0.00376397	0.972303	-0.00404929	0.00568855	0.478076
cg19397765	-0.00185692	0.00292387	0.526689	0.000618129	0.00158772	0.697794	0.00262452	0.00239955	0.276453
cg19397801	-0.0207459	0.0202121	0.30695	0.0138942	0.0109756	0.208216	0.0210291	0.0165876	0.20756
cg19397885	0.0214809	0.0208599	0.305376	-0.00152689	0.0113274	0.893019	-0.00869425	0.0171192	0.612565
cg19397953	-0.012245	0.0100069	0.223695	-0.00192452	0.00543395	0.723892	0.0115544	0.00821242	0.162263
cg19397969	0.00569992	0.017344	0.743053	-0.00166402	0.00941815	0.860083	0.00243198	0.0142338	0.864648
cg19397991	-0.00555447	0.0181287	0.759887	-0.000112812	0.00984429	0.990878	0.0103778	0.0148778	0.486938
cg19398107	-0.0107371	0.0108792	0.325839	-0.00390406	0.00590764	0.510091	0.00296779	0.00892831	0.740218
cg19398112	-0.00429008	0.00742971	0.564834	-0.00514845	0.00403449	0.204605	0.00901817	0.00609739	0.141992
cg19398115	-0.0188665	0.0119307	0.116671	0.00675965	0.00647861	0.29906	0.0101396	0.00979123	0.302671
cg19398162	0.00139393	0.00454051	0.759425	-0.00234787	0.00246559	0.343056	0.0011325	0.00372629	0.761762
cg19398192	-0.0175982	0.0125668	0.164217	-0.00468435	0.00682406	0.493876	0.0110442	0.0103133	0.286571
cg19398196	0.0110642	0.00846477	0.19391	-0.00696859	0.00459655	0.132376	-0.00820615	0.00694684	0.24004
cg19398269	-0.0170395	0.0168364	0.313727	-0.00480159	0.00914249	0.600505	0.0152606	0.0138172	0.271803
cg19398306	-0.00992739	0.0183135	0.58886	0.00874706	0.00994462	0.381006	0.00498913	0.0150295	0.740554
cg19398349	0.00273492	0.0407627	0.946629	0.00110243	0.022135	0.960368	0.0077303	0.033453	0.817682
cg19398365	0.0107833	0.00756475	0.156855	-0.000689657	0.00410782	0.866979	-0.00903493	0.00620821	0.148429
cg19398425	0.0137942	0.00991891	0.167125	-0.0096908	0.00538618	0.0747293	-0.00303154	0.00814022	0.710301
cg19398446	-0.00343563	0.00270458	0.206657	-0.000323958	0.00146864	0.825826	0.00218315	0.00221958	0.327478
cg19398457	-0.0204401	0.0149795	0.175182	0.0160608	0.00813417	0.0508336	-0.00788772	0.0122933	0.52245
cg19398487	-0.0299032	0.0181029	0.101417	0.00707549	0.00983024	0.473195	0.0239725	0.0148566	0.109481
cg19398496	0.017579	0.0182813	0.338367	-0.0187399	0.00992712	0.0616949	-0.0101536	0.015003	0.499974
cg19398512	-0.0261471	0.0124915	0.038631	0.0163162	0.00678313	0.0178231	0.00711871	0.0102515	0.48889
cg19398525	0.00281087	0.0138207	0.839213	0.00597776	0.00750494	0.427451	-0.00519788	0.0113423	0.647661
cg19398537	0.00156656	0.00923708	0.86564	0.00588835	0.00501593	0.242959	-0.00465016	0.00758065	0.540862
cg19398575	-0.00294347	0.0089127	0.741835	-0.00744777	0.00483978	0.126709	0.00806423	0.00731445	0.272648
cg19398584	-0.000849031	0.00813015	0.917018	5.21606e-05	0.00441484	0.990595	0.00190168	0.00667222	0.776169
cg19398635	0.00419374	0.00625523	0.503984	-0.00272527	0.00339672	0.424096	-0.00243845	0.00513352	0.635725
cg19398701	-0.00974667	0.00754123	0.198909	0.00406266	0.00409505	0.32333	0.00547451	0.00618891	0.378319
cg19398748	0.000587987	0.00179639	0.744051	0.00124062	0.000975479	0.206125	-0.000878094	0.00147426	0.552654
cg19398783	-0.00359984	0.00251837	0.155713	0.00177036	0.00136753	0.198178	0.00236557	0.00206677	0.25487
cg19398821	0.0308026	0.0325994	0.346789	-0.00677059	0.0177021	0.702849	-0.0220874	0.0267535	0.410825
cg19398858	-0.00898026	0.00738502	0.226584	0.00224044	0.00401022	0.577513	0.00553907	0.00606071	0.362752
cg19399100	0.0384197	0.0145362	0.00941547	0.000246928	0.00789344	0.975101	-0.0406571	0.0119295	0.000914885
cg19399141	-0.0067816	0.0145953	0.643106	-0.0120437	0.00792556	0.13148	0.0103706	0.011978	0.388482
cg19399165	-0.0443809	0.0138658	0.001792	0.0319277	0.00752944	4.66536e-05	0.0310864	0.0113794	0.00733908
cg19399219	0.0292326	0.0290637	0.316713	-0.0014086	0.0157822	0.929044	-0.0393221	0.0238519	0.102084
cg19399220	-0.00209214	0.0094561	0.82531	0.00752671	0.00513486	0.145554	-0.000623451	0.0077604	0.936115
cg19399285	-0.0247724	0.0160705	0.126072	0.0102891	0.00872663	0.240923	0.0102664	0.0131887	0.437989
cg19399302	0.0602639	0.0219857	0.00714931	0.00571758	0.0119387	0.632952	-0.0591013	0.0180432	0.00141082
cg19399314	0.00514234	0.0147362	0.727786	0.00407914	0.00800204	0.611239	-0.00436303	0.0120936	0.718962
cg19399326	0.00406245	0.00413907	0.328505	-0.000991695	0.0022476	0.659917	-0.000449019	0.00339683	0.895077
cg19399342	0.0315587	0.0196798	0.111668	-0.00818217	0.0106866	0.445524	-0.0317867	0.0161508	0.0515701
cg19399370	-0.00245355	0.0111352	0.826013	-0.00426727	0.00604666	0.481852	0.0125546	0.00913841	0.172289
cg19399402	-0.00301789	0.00300681	0.317733	0.0023111	0.00163276	0.15976	0.000553182	0.00246762	0.823036
cg19399406	-0.00332896	0.0128971	0.796799	0.0110168	0.00700339	0.118575	0.00462673	0.0105843	0.662874
cg19399473	0.00822685	0.011714	0.483972	-0.00354195	0.00636097	0.578778	0.0126198	0.00961344	0.192009
cg19399514	0.00963516	0.0162018	0.553266	-0.00322996	0.00879789	0.714228	-0.00134022	0.0132964	0.919896
cg19399532	0.00168004	0.00285097	0.556877	-0.00114168	0.00154814	0.462415	-0.00311604	0.00233972	0.185679
cg19399653	-0.00298453	0.0188089	0.874215	0.00182289	0.0102136	0.858677	-0.00142502	0.015436	0.926614
cg19399817	-0.00435194	0.0095974	0.651118	0.00320997	0.00521159	0.539214	0.00563563	0.00787636	0.475808
cg19399833	0.0130176	0.01209	0.283958	-0.00808327	0.00656512	0.220858	-0.0112419	0.00992198	0.259665
cg19399865	-0.00439763	0.010046	0.662425	0.00646853	0.00545517	0.238272	0.00276879	0.00824449	0.737635
cg19399866	1.25643e-05	0.0100492	0.999005	0.00254683	0.0054569	0.641625	-0.0029753	0.0082471	0.718964
cg19399885	0.0273275	0.0144343	0.0609548	-0.0182671	0.00783813	0.0216006	-0.0142495	0.0118459	0.231596
cg19399966	0.00716838	0.0060812	0.24103	0.0005031	0.00330222	0.879188	-0.00518294	0.0049907	0.301306
cg19400000	0.00104008	0.00229838	0.651779	0.00126706	0.00124807	0.312232	-0.00161062	0.00188622	0.395025
cg19400001	-0.018258	0.0221014	0.410535	0.00367224	0.0120015	0.760198	0.015569	0.0181381	0.39256
cg19400055	0.00392835	0.00445282	0.379584	-0.00182771	0.00241798	0.451335	-0.000934509	0.00365433	0.798639
cg19400076	-0.00168392	0.00203506	0.409769	-0.000645814	0.00110508	0.560145	0.00263234	0.00167012	0.117867
cg19400113	0.00353602	0.00925075	0.703019	-0.00991285	0.00502335	0.0509632	0.00267272	0.00759187	0.725474
cg19400163	-0.000944252	0.0147966	0.949233	0.00351829	0.00803488	0.662334	0.00699548	0.0121433	0.565738
cg19400179	0.0101695	0.0236111	0.667523	-0.00299551	0.0128213	0.815702	0.000824864	0.019377	0.966122
cg19400238	-0.00276993	0.00870853	0.751034	-0.000374029	0.00472891	0.937102	0.00103093	0.00714689	0.885567
cg19400295	-0.00781348	0.0178059	0.661658	0.00266933	0.00966899	0.783011	0.0118269	0.0146129	0.420064
cg19400316	-0.00292722	0.0145333	0.840746	-0.0181545	0.00789188	0.0233113	0.000754908	0.0119271	0.949648
cg19400342	-0.00393017	0.00660558	0.553081	-0.00413218	0.00358697	0.25182	0.00618676	0.00542104	0.256245
cg19400545	0.00286662	0.00250825	0.255571	-0.00254735	0.00136203	0.0641071	-0.000473483	0.00205846	0.818505
cg19400601	-0.00666927	0.00639506	0.299291	0.000802524	0.00347265	0.817668	0.00664446	0.00524828	0.208178
cg19400616	-0.0418922	0.0223389	0.0634027	0.0114809	0.0121305	0.345994	0.03488	0.018333	0.0597104
cg19400672	-0.00456411	0.00453336	0.316248	0.00200147	0.00246171	0.417951	0.00234005	0.00372042	0.53067
cg19400725	-0.000401675	0.0113572	0.971851	0.00400892	0.0061672	0.517022	-0.00348325	0.00932059	0.709335
cg19400739	0.000698117	0.00685862	0.919111	-0.00184349	0.00372438	0.621601	0.00056716	0.00562871	0.919923
cg19400821	-0.0137438	0.0202367	0.498468	-0.00205058	0.0109889	0.852315	0.00339384	0.0166078	0.838456
cg19400842	-0.00222613	0.0023536	0.346302	0.000474629	0.00127805	0.711077	0.00149653	0.00193154	0.440128
cg19400873	-0.0269563	0.0245184	0.27398	0.0182058	0.013314	0.174283	0.0238438	0.0201217	0.23858
cg19400876	0.0013199	0.00162474	0.418332	0.00017396	0.000882269	0.844056	-0.00162224	0.00133339	0.226348
cg19400926	-0.00805096	0.0119532	0.502016	0.00514122	0.00649084	0.430023	0.00612492	0.00980971	0.533675
cg19400938	0.00389885	0.00348883	0.266205	-0.00365376	0.00189451	0.056357	-0.0012349	0.0028632	0.667095
cg19401033	0.00744002	0.00757773	0.328339	-0.00653141	0.00411486	0.115322	-0.00300691	0.00621886	0.629691
cg19401060	-0.00162111	0.00470541	0.731113	-0.002807	0.00255514	0.274354	0.00173894	0.00386162	0.653371
cg19401111	-0.00772199	0.00993742	0.43879	0.00325984	0.00539623	0.547023	-0.00364698	0.00815541	0.65562
cg19401149	0.00833554	0.016071	0.605032	0.00205542	0.00872687	0.814237	-0.00452224	0.0131891	0.732344
cg19401202	-0.0182041	0.0209557	0.386904	0.01644	0.0113794	0.151379	0.0161675	0.0171978	0.349231
cg19401277	0.0349295	0.0154245	0.0254999	-0.00784845	0.0083758	0.350792	-0.0296369	0.0126585	0.0210198
cg19401332	-0.0112435	0.0110563	0.311421	0.00435266	0.00600383	0.470003	0.00776169	0.00907368	0.394185
cg19401340	-0.00384897	0.00271737	0.159475	0.00245452	0.00147559	0.0990762	0.000166268	0.00223008	0.940703
cg19401408	0.00305259	0.00348574	0.383082	-0.000263096	0.00189283	0.889707	-0.000569603	0.00286067	0.84254
cg19401411	-0.00445272	0.00827017	0.591384	-0.00329904	0.00449088	0.464141	0.00482365	0.00678713	0.478771
cg19401444	0.00101553	0.00850989	0.905227	0.00468487	0.00462105	0.312897	0.00240337	0.00698386	0.731404
cg19401472	0.00294207	0.003549	0.408907	0.00122197	0.00192718	0.52735	-0.00399059	0.00291258	0.173439
cg19401519	0.00762835	0.00910562	0.403981	-0.00315058	0.00494454	0.525329	-0.00186508	0.00747277	0.803375
cg19401529	-0.00315902	0.00303936	0.300912	0.000897677	0.00165044	0.587609	0.00140606	0.00249433	0.574103
cg19401538	-0.00307268	0.0103989	0.768183	0.000618337	0.00564681	0.913004	-0.00496136	0.00853411	0.56219
cg19401643	-0.011484	0.00695516	0.101559	-0.000426073	0.0037768	0.910384	0.0119712	0.00570794	0.0382597
cg19401733	0.0034123	0.00696634	0.625232	-0.00593444	0.00378287	0.119575	-0.00406589	0.00571711	0.478479
cg19401752	-0.0162037	0.0133931	0.228929	0.00147176	0.00727274	0.840004	0.00923058	0.0109914	0.402843
cg19401819	0.00164996	0.00241078	0.495156	-0.000879031	0.0013091	0.503325	-0.00294404	0.00197847	0.139602
cg19401838	0.0052093	0.00594876	0.383104	-0.00371102	0.0032303	0.253124	-0.00143627	0.00488201	0.769162
cg19401867	0.00187978	0.00371466	0.613839	-0.00194125	0.00201714	0.33797	-0.00217249	0.00304853	0.477581
cg19401883	-0.0216869	0.0233469	0.354975	0.0162803	0.0126778	0.201786	-0.000439922	0.0191602	0.981724
cg19401884	-0.00314733	0.00612856	0.608596	-1.97427e-06	0.00332794	0.999528	0.0009131	0.00502957	0.856273
cg19401895	-0.00117234	0.00619963	0.850365	-0.00227897	0.00336653	0.49986	-0.00286805	0.00508789	0.574104
cg19401923	-0.000541067	0.00187298	0.773217	0.00180013	0.00101707	0.0795117	-0.00038664	0.00153711	0.801869
cg19401969	6.99514e-05	0.00242842	0.977072	-0.00076525	0.00131868	0.56289	0.000850687	0.00199295	0.670324
cg19402039	0.00177131	0.0173251	0.918753	-0.0125402	0.0094079	0.185304	0.000529209	0.0142183	0.970377
cg19402083	0.000117949	0.00296937	0.968387	0.00228492	0.00161243	0.159289	-0.00199308	0.00243689	0.415196
cg19402125	-0.0284039	0.0188796	0.135325	0.014821	0.010252	0.151115	0.0179309	0.0154941	0.249667
cg19402130	-0.00356396	0.00748507	0.634917	0.00770789	0.00406455	0.0605345	0.00232539	0.00614282	0.705749
cg19402179	0.0105616	0.0111469	0.345464	0.00417891	0.00605298	0.491403	-0.00755	0.00914797	0.410976
cg19402229	0.0033914	0.00997218	0.73444	-0.000804093	0.0054151	0.882227	-0.00297972	0.00818394	0.716487
cg19402230	-0.00509686	0.00886703	0.566594	0.0033529	0.00481499	0.48768	0.00390207	0.00727697	0.592888
cg19402236	0.00908992	0.017034	0.594672	-0.00196481	0.00924984	0.832176	-0.00457038	0.0139794	0.744338
cg19402238	-0.00380601	0.00331406	0.253276	0.00416987	0.0017996	0.0223493	0.000876669	0.00271977	0.747813
cg19402268	0.00726825	0.0284693	0.798967	0.00322827	0.0154594	0.834973	-0.00246877	0.0233641	0.91604
cg19402308	0.00275224	0.00279654	0.327197	-0.00124459	0.00151858	0.414232	-0.00192267	0.00229505	0.40399
cg19402314	-0.0224383	0.0203451	0.272485	0.0319882	0.0110478	0.00456797	0.00126584	0.0166968	0.939705
cg19402335	-0.00035081	0.00792451	0.96477	0.00205872	0.00430317	0.633302	0.00260939	0.00650346	0.689028
cg19402371	-0.0069742	0.0118751	0.558207	-0.00119484	0.0064484	0.853341	0.00491758	0.00974558	0.614852
cg19402395	-0.00220475	0.0108195	0.838906	0.00458736	0.00587522	0.436599	-0.00339926	0.00887932	0.702585
cg19402405	-0.00752807	0.00506537	0.140091	0.00325748	0.0027506	0.238855	0.00558622	0.00415703	0.181778
cg19402413	0.00501437	0.0114827	0.663193	-0.00526076	0.00623535	0.400668	-0.00145923	0.00942358	0.877224
cg19402455	-0.000269006	0.00686684	0.968822	0.000525332	0.00372884	0.88822	-0.00286704	0.00563546	0.611946
cg19402463	0.0124011	0.0122441	0.313371	-0.0016954	0.00664883	0.799205	-0.0138854	0.0100485	0.169822
cg19402470	0.0156741	0.0201431	0.438157	0.00586673	0.0109381	0.592795	-0.0134385	0.0165309	0.418015
cg19402483	0.00372748	0.00894944	0.677853	0.00347438	0.00485973	0.476166	-0.00261995	0.0073446	0.721986
cg19402503	-0.00131949	0.00787117	0.867178	0.00370543	0.00427421	0.387869	0.00332591	0.00645969	0.607675
cg19402525	0.018806	0.015421	0.225263	0.000293441	0.00837395	0.97211	-0.0204228	0.0126557	0.109453
cg19402598	-0.026927	0.0208648	0.199567	0.0280996	0.01133	0.0146502	-0.000904877	0.0171233	0.957951
cg19402603	0.0115528	0.00588227	0.0520521	-0.00288837	0.00319419	0.367836	-0.00746519	0.00482744	0.124878
cg19402702	-0.00228041	0.00206269	0.271332	0.00126914	0.00112008	0.259647	0.000862641	0.0016928	0.611357
cg19402728	0.00627307	0.0123564	0.612697	-0.00446123	0.0067098	0.507517	-0.00281051	0.0101406	0.782183
cg19402740	-0.00494458	0.00718073	0.492532	0.00426408	0.00389929	0.27654	0.000932874	0.00589306	0.87451
cg19402756	0.0166429	0.011861	0.163385	-0.00447712	0.00644076	0.488444	-0.0163352	0.00973402	0.0961555
cg19402853	-0.00561037	0.0243879	0.818482	-0.0103169	0.0132431	0.43763	0.00185602	0.0200146	0.926284
cg19402876	-0.0428503	0.0191433	0.0272091	0.0233314	0.0103952	0.0268058	0.0437492	0.0157105	0.00630952
cg19402885	-0.000876265	0.00265796	0.742272	-0.000369663	0.00144333	0.798337	0.00113841	0.00218132	0.602797
cg19402934	-0.000232432	0.0117651	0.984274	0.00353105	0.00638867	0.581588	0.00427038	0.00965531	0.659153
cg19402939	0.0326908	0.0152592	0.0343687	-0.0239762	0.00828604	0.00459327	-0.0295754	0.0125228	0.0199492
cg19402950	-0.000411425	0.0145867	0.977549	0.00541532	0.00792089	0.495618	0.00556912	0.011971	0.642695
cg19402991	0.0102562	0.0113362	0.367587	0.000223315	0.00615579	0.971127	-0.00895748	0.00930334	0.337748
cg19403005	-0.0261647	0.0309349	0.399501	-0.0067797	0.0167983	0.687295	0.0174924	0.0253875	0.492265
cg19403014	-0.0279711	0.00940865	0.00362488	0.00693815	0.00510909	0.177242	0.024596	0.00772146	0.00188108
cg19403021	0.00545272	0.0112071	0.627552	-0.00650125	0.00608571	0.287732	0.00321441	0.00919743	0.72739
cg19403023	0.00505441	0.0303021	0.867833	-0.000366321	0.0164547	0.982279	-0.0358964	0.0248683	0.151731
cg19403101	-0.0029415	0.0165049	0.858879	-0.000362336	0.00896253	0.967825	0.00535269	0.0135452	0.693481
cg19403103	0.00622971	0.0100998	0.538631	0.00723122	0.0054844	0.190073	-0.0191604	0.00828866	0.0226604
cg19403104	0.010093	0.00579176	0.0841908	-0.00298747	0.00314504	0.344247	-0.00576224	0.00475316	0.227996
cg19403132	0.00475909	0.0132537	0.720225	-0.00192562	0.00719701	0.78954	-0.00171832	0.010877	0.874764
cg19403157	-0.00988654	0.00924035	0.286993	0.00159249	0.00501771	0.751561	0.00776932	0.00758334	0.307835
cg19403178	0.00670056	0.00734542	0.363654	0.00200742	0.00398872	0.615777	-0.00713994	0.00602821	0.2388
cg19403190	-0.00793639	0.00966911	0.413536	0.0033527	0.00525053	0.524446	0.00531149	0.00793521	0.50467
cg19403244	-0.0136576	0.0137635	0.323226	0.0153715	0.00747388	0.0420818	0.0173257	0.0112954	0.127931
cg19403269	0.0153606	0.00816936	0.0627168	-0.0084459	0.00443613	0.0595377	-0.0151611	0.0067044	0.0257035
cg19403312	-0.0148705	0.0198571	0.455531	0.00662924	0.0107828	0.539959	0.00622296	0.0162963	0.703299
cg19403323	-0.00185214	0.0128626	0.885768	0.00124949	0.00698466	0.858352	0.0120696	0.010556	0.255362
cg19403335	-0.0162723	0.0181911	0.372996	0.00940034	0.00987812	0.34337	0.0169065	0.014929	0.259902
cg19403339	-0.0110882	0.00963944	0.252518	-0.00257301	0.00523442	0.624012	0.00788525	0.00791086	0.321067
cg19403346	-0.00276981	0.00509224	0.587592	-0.00056388	0.00276519	0.838792	0.000764786	0.00417908	0.855132
cg19403364	-0.00205878	0.00860743	0.811406	-0.00394205	0.00467402	0.400837	-0.00339665	0.00706392	0.631582
cg19403377	0.0242919	0.0116784	0.0398425	-0.00469545	0.00634161	0.460623	-0.0300173	0.00958419	0.00222515
cg19403388	-0.0255116	0.0128058	0.0488274	-0.00137801	0.00695381	0.843281	0.0174262	0.0105094	0.100135
cg19403429	-0.00157756	0.00969413	0.871027	0.000594951	0.00526411	0.910221	0.00444744	0.00795574	0.577282
cg19403462	0.0225224	0.0156629	0.153289	-0.00836509	0.0085053	0.327513	-0.0330365	0.0128542	0.0115042
cg19403496	0.00287047	0.00467011	0.540058	-0.00120929	0.00253597	0.63441	-0.00166442	0.00383265	0.66494
cg19403534	-0.00302459	0.00338973	0.374191	-0.00102075	0.0018407	0.580332	0.00225064	0.00278187	0.42024
cg19403586	-0.0238401	0.0211493	0.262098	0.000909223	0.0114845	0.937042	0.0109981	0.0173567	0.527622
cg19403610	-0.00229814	0.0082352	0.78072	-0.00148167	0.00447188	0.741025	0.00316606	0.00675843	0.640383
cg19403653	-0.00331286	0.00374317	0.378065	-0.0010392	0.00203262	0.610193	0.00353338	0.00307193	0.25255
cg19403720	-0.00851609	0.00440073	0.055539	-0.000605784	0.00238969	0.800356	0.0055839	0.00361158	0.12495
cg19403819	0.00396543	0.00357823	0.270188	0.00110549	0.00194305	0.570552	-0.00235116	0.00293657	0.425061
cg19403822	-0.00970765	0.0121169	0.424763	-0.00277243	0.00657974	0.674316	0.00820407	0.00994406	0.411145
cg19403909	-0.0214728	0.0169054	0.206704	0.00894594	0.00917999	0.331944	0.0117914	0.0138739	0.397226
cg19403924	-0.00437915	0.0100287	0.663213	0.0014406	0.00544579	0.791863	-0.00096543	0.00823032	0.906835
cg19403973	-0.0108819	0.0110969	0.328929	0.0049518	0.00602583	0.41299	0.00792207	0.00910694	0.386253
cg19404057	0.0108587	0.00768477	0.160474	-0.00100443	0.00417299	0.810237	-0.00305508	0.00630671	0.629053
cg19404072	-0.00324025	0.010072	0.748284	0.00955217	0.0054693	0.0835147	-0.00358	0.00826585	0.665785
cg19404131	-0.000606518	0.00573335	0.915943	-0.00167751	0.00311333	0.591103	0.00031532	0.00470522	0.946692
cg19404138	-0.00250626	0.00290334	0.389888	-0.000608901	0.00157657	0.700081	0.00148558	0.0023827	0.534255
cg19404184	-0.0060246	0.00874063	0.492108	0.00305585	0.00474634	0.521025	0.00208162	0.00717323	0.772215
cg19404190	-0.00889112	0.0112874	0.432566	0.00531507	0.00612932	0.387745	0.000415447	0.00926334	0.964309
cg19404207	-0.000813596	0.0108971	0.94062	0.0029257	0.00591738	0.621992	0.00374002	0.00894303	0.676613
cg19404209	-0.0166202	0.0150781	0.272748	0.00363456	0.00818771	0.657984	0.0152959	0.0123742	0.219051
cg19404216	-0.00717785	0.0150927	0.635314	0.00262773	0.00819565	0.749103	0.0117256	0.0123862	0.345885
cg19404354	0.0287283	0.0220655	0.195651	0.00288545	0.011982	0.810146	-0.0327321	0.0181086	0.0734105
cg19404426	7.65606e-05	0.017881	0.996591	0.0124078	0.00970978	0.203986	-0.0102757	0.0146745	0.485257
cg19404433	-0.00447474	0.00506781	0.379176	0.00182989	0.00275193	0.507474	0.00191682	0.00415903	0.645794
cg19404444	0.00377989	0.00433662	0.385314	-0.00481457	0.00235487	0.0432904	-0.00280873	0.00355896	0.431693
cg19404453	-0.000403331	0.00596783	0.946239	0.000498791	0.00324065	0.877957	-0.000683463	0.00489765	0.889272
cg19404500	0.00492122	0.00962449	0.61015	0.00177477	0.0052263	0.734817	-0.00554131	0.00789859	0.484437
cg19404567	0.0368449	0.0320436	0.252704	-0.0267587	0.0174003	0.126962	-0.00508294	0.0262974	0.847091
cg19404582	-0.00400921	0.00291597	0.171951	0.000546508	0.00158343	0.730647	0.00357645	0.00239306	0.137907
cg19404596	-0.0127943	0.0117198	0.277358	-0.00153256	0.00636411	0.810149	-0.00434936	0.00961819	0.652014
cg19404616	0.0219301	0.0120597	0.0717143	-0.0133974	0.00654866	0.0431592	-0.00337096	0.0098971	0.734054
cg19404692	-0.0119102	0.0147102	0.419888	-0.00380471	0.00798797	0.634802	0.000529343	0.0120723	0.965105
cg19404723	0.00451923	0.00767365	0.557117	0.00554093	0.00416695	0.186357	-0.00581797	0.00629758	0.357591
cg19404727	5.82217e-05	0.0150166	0.996914	-0.00360182	0.00815435	0.65957	0.003256	0.0123238	0.792117
cg19404757	0.00249289	0.0030565	0.41649	-0.000630801	0.00165974	0.704634	-0.00444034	0.0025084	0.0794658
cg19404781	0.0103168	0.00774466	0.185574	-0.00282548	0.00420551	0.503086	-0.00816369	0.00635586	0.201688
cg19404805	0.00346072	0.00861858	0.6888	-0.00216634	0.00468007	0.64436	-0.0049905	0.00707307	0.481951
cg19404812	-0.0028259	0.00336823	0.403297	0.00090636	0.00182902	0.621204	0.00238756	0.00276423	0.389613
cg19404813	0.00533962	0.0357076	0.881403	0.00440751	0.01939	0.820606	-0.0183008	0.0293044	0.533587
cg19404822	0.00662675	0.00835767	0.429546	-0.00545411	0.00453839	0.232033	-0.00584046	0.00685894	0.396336
cg19404832	0.0104712	0.0129216	0.419479	-0.00677538	0.00701671	0.336359	-0.00153093	0.0106045	0.885475
cg19404835	0.00421909	0.00924239	0.648935	0.00448516	0.00501881	0.373449	-0.00772952	0.00758501	0.310415
cg19404888	0.0467465	0.0168426	0.00647902	-0.0229904	0.00914588	0.013394	-0.0442548	0.0138223	0.00178661
cg19404896	-0.00113662	0.00261816	0.665046	0.000383724	0.00142172	0.787741	-0.000829814	0.00214866	0.700094
cg19404959	-0.013623	0.0139142	0.329694	-0.0018654	0.00755572	0.805457	0.0118007	0.0114191	0.303673
cg19404979	0.00821315	0.014482	0.571783	-0.00453578	0.00786404	0.56527	-0.00444267	0.011885	0.70927
cg19405040	0.0109713	0.00985253	0.267901	0.000574217	0.00535013	0.914725	-0.00384148	0.00808574	0.635663
cg19405042	-0.0133974	0.00690508	0.0549122	0.00393581	0.0037496	0.296175	0.0102567	0.00566684	0.073033
cg19405043	0.0453037	0.0219085	0.0409991	0.00367852	0.0118968	0.757752	-0.0462438	0.0179798	0.0114452
cg19405113	0.00915095	0.00860475	0.289895	0.00153415	0.00467256	0.743285	-0.00250384	0.00706172	0.723594
cg19405124	0.0055545	0.0210444	0.792319	0.00333732	0.0114276	0.770806	-0.0120962	0.0172707	0.485162
cg19405161	0.00769441	0.00748574	0.306263	0.000598897	0.00406491	0.883139	0.000831968	0.00614337	0.892523
cg19405162	0.072751	0.0547557	0.186714	-0.0517337	0.0297335	0.0846712	-0.0303176	0.0449367	0.501299
cg19405177	-0.0659047	0.0396469	0.0993017	0.00248718	0.0215291	0.908239	0.036192	0.0325373	0.268423
cg19405200	-0.0092412	0.00714679	0.198701	0.00333608	0.00388086	0.391867	0.00591687	0.00586521	0.315281
cg19405222	0.00317481	0.0132169	0.810616	-0.000573321	0.00717706	0.936476	-0.00845141	0.0108468	0.437558
cg19405229	0.000661483	0.00537955	0.902361	0.00206234	0.00292121	0.481687	-0.00104539	0.00441487	0.813262
cg19405329	-0.0134995	0.0126385	0.287801	-0.000998303	0.00686295	0.884612	0.00563844	0.0103721	0.587805
cg19405338	-0.00958036	0.0119272	0.42357	0.00536844	0.00647671	0.408965	0.00468438	0.00978836	0.633197
cg19405371	-0.0182842	0.0177818	0.306086	0.00170808	0.00965588	0.859916	0.0160411	0.0145931	0.274069
cg19405484	0.00831246	0.0135402	0.540543	0.00420775	0.00735263	0.568301	-0.00552072	0.0111121	0.620309
cg19405504	-0.000853658	0.00786995	0.91382	-0.00219885	0.00427355	0.607916	0.000169531	0.00645868	0.979107
cg19405555	-0.000358102	0.0111446	0.974425	0.00459343	0.00605176	0.449463	-0.0122323	0.00914613	0.183843
cg19405572	-0.0240494	0.017863	0.180965	0.00123059	0.00969997	0.899279	0.0139244	0.0146597	0.344276
cg19405624	-0.000315843	0.0116162	0.978358	-0.00723928	0.00630786	0.253599	0.00700233	0.00953317	0.464193
cg19405695	-0.00152227	0.00956672	0.873865	0.00383758	0.00519493	0.461653	0.00113682	0.00785118	0.885137
cg19405711	0.0257571	0.0189502	0.176864	-0.00928755	0.0102904	0.368738	-0.00981988	0.015552	0.529075
cg19405718	-0.00640976	0.00688139	0.353654	-0.00495654	0.00373674	0.187443	0.00843975	0.0056474	0.137921
cg19405779	-0.0238116	0.015974	0.138915	0.0133356	0.0086742	0.12707	0.0154802	0.0131095	0.240212
cg19405799	0.00310898	0.0112817	0.78339	-0.000389018	0.0061262	0.949483	-0.00253738	0.00925863	0.784555
cg19405834	-0.00704616	0.0112565	0.532637	0.00840137	0.00611254	0.172096	0.00544333	0.00923798	0.556912
cg19405836	0.000155337	0.00256328	0.951787	0.000629453	0.00139192	0.652	0.00112546	0.00210362	0.593724
cg19405842	-0.017365	0.023381	0.459248	0.0132884	0.0126964	0.297565	0.010481	0.0191882	0.586021
cg19405854	0.00146157	0.00901089	0.871445	-0.0032536	0.0048931	0.507483	-0.00338632	0.00739503	0.647915
cg19405868	-0.0144872	0.00980197	0.14227	-0.00115003	0.00532268	0.829339	0.0111609	0.00804425	0.168114
cg19405870	0.0262338	0.030138	0.385946	0.000895949	0.0163656	0.95644	-0.0492397	0.0247335	0.0489816
cg19405883	0.0365995	0.0231673	0.117025	0.00161719	0.0125803	0.897949	-0.0226511	0.0190128	0.236076
cg19405895	-0.00496105	0.007173	0.490627	0.00526416	0.00389509	0.179312	-0.00123408	0.00588671	0.834337
cg19405905	-0.00765065	0.00579514	0.189515	-0.00471798	0.00314688	0.136672	0.0027848	0.00475594	0.559382
cg19405935	0.00216646	0.01282	0.866114	0.004533	0.00696152	0.516307	-0.000634294	0.0105211	0.952036
cg19405941	-0.00678596	0.0123492	0.583772	-0.0055748	0.00670587	0.407587	0.00930661	0.0101347	0.360475
cg19405965	-0.00226069	0.00292901	0.441871	0.00255694	0.00159051	0.110785	0.00228107	0.00240377	0.344724
cg19406003	-0.00280951	0.010676	0.792918	0.00769931	0.00579729	0.186899	0.00466385	0.00876154	0.595586
cg19406023	0.00149212	0.0078524	0.849643	-0.00653742	0.00426402	0.128108	0.00372661	0.00644428	0.564256
cg19406036	0.0218921	0.00957829	0.0241947	-0.00965429	0.00520121	0.0661067	-0.0185182	0.00786067	0.0202536
cg19406103	0.0090076	0.00873832	0.304889	-0.000369642	0.00474509	0.938049	-0.0087001	0.00717134	0.227661
cg19406106	-0.0127028	0.0134473	0.346912	0.0161808	0.00730214	0.0287573	0.00626675	0.0110358	0.571291
cg19406113	-0.00471774	0.00819885	0.566186	0.00082546	0.00445215	0.853251	0.00580537	0.0067286	0.39013
cg19406135	0.00129096	0.00674863	0.848649	0.000170673	0.00366465	0.962938	-0.00404045	0.00553844	0.467229
cg19406161	-0.0109962	0.0138554	0.429113	-0.00120313	0.00752379	0.873245	0.015663	0.0113708	0.171163
cg19406182	-0.00214524	0.00367442	0.56053	0.00285711	0.00199529	0.155001	0.000623278	0.00301551	0.836634
cg19406349	0.0103879	0.016782	0.5372	-0.0091117	0.00911296	0.319572	0.00148962	0.0137726	0.914067
cg19406367	-0.00448371	0.00346749	0.198696	0.0046424	0.00188292	0.0152261	0.00239771	0.00284569	0.401293
cg19406481	-0.0178027	0.0274368	0.51778	0.0262629	0.0148988	0.0807189	0.00616632	0.0225168	0.78471
cg19406511	-0.00801932	0.0145484	0.582604	-0.00269662	0.00790011	0.7335	0.00957644	0.0119396	0.424238
cg19406706	-0.00387312	0.00823335	0.638988	0.00203459	0.00447088	0.649952	0.000971748	0.00675691	0.885909
cg19406732	-0.00836405	0.00755023	0.27037	0.00360606	0.00409993	0.381025	0.00470266	0.00619629	0.449507
cg19406736	-0.00245391	0.00430471	0.569805	0.00269336	0.00233755	0.251729	-0.000163213	0.00353277	0.963235
cg19406737	-0.00432574	0.0159438	0.78666	0.0024897	0.00865781	0.774219	-0.00303894	0.0130847	0.816774
cg19406762	-0.0024918	0.00226416	0.273499	0.000479431	0.00122949	0.697332	-9.25496e-05	0.00185814	0.960366
cg19406789	0.00862308	0.016847	0.609784	0.00820832	0.00914825	0.371543	-0.00529937	0.0138259	0.702242
cg19406792	-0.0267094	0.0192178	0.167388	0.000730907	0.0104357	0.94429	0.0312792	0.0157716	0.0498303
cg19406796	0.0335739	0.0205286	0.104808	-0.000150083	0.0111475	0.989282	-0.0332641	0.0168473	0.0508374
cg19406863	-0.000460657	0.0159312	0.976984	-0.0131753	0.00865097	0.130631	0.00998745	0.0130744	0.446565
cg19406878	0.00594677	0.00941909	0.52912	-0.00272991	0.00511476	0.594604	-0.000311825	0.00773002	0.967896
cg19406914	0.0114831	0.00777204	0.142404	-0.00289227	0.00422038	0.49459	-0.0101752	0.00637833	0.11352
cg19406923	-0.0145942	0.00620415	0.0204348	0.00669278	0.00336898	0.0494547	0.0122372	0.0050916	0.0179153
cg19406956	-0.00311057	0.0082327	0.706284	-0.00140203	0.00447053	0.754407	0.00273737	0.00675638	0.686152
cg19406975	0.00121904	0.00341803	0.722038	-0.000902895	0.00185606	0.62761	0.00142782	0.00280509	0.611766
cg19407004	0.0124983	0.00816692	0.1288	-0.0077096	0.00443481	0.0849334	-0.00424959	0.0067024	0.52737
cg19407086	0.00530219	0.00343835	0.125928	0.000481139	0.0018671	0.797125	-0.00337794	0.00282178	0.233843
cg19407095	-0.00797059	0.00672709	0.23863	0.00369284	0.00365295	0.314273	0.00294619	0.00552076	0.594656
cg19407236	-0.00976549	0.0137777	0.479955	0.00488097	0.00748158	0.515506	-0.00889568	0.011307	0.433127
cg19407245	0.00938493	0.0229852	0.683845	-0.00104424	0.0124814	0.933476	-0.0206336	0.0188634	0.276414
cg19407252	-1.38603e-05	0.0166977	0.999339	0.000616453	0.00906721	0.945919	0.00429606	0.0137034	0.754492
cg19407266	0.00230905	0.00711515	0.746156	0.00179704	0.00386368	0.642772	-0.0029981	0.00583924	0.608673
cg19407331	0.0152706	0.00894297	0.0905403	0.00137373	0.00485622	0.777801	-0.0151409	0.00733928	0.041468
cg19407351	-0.00582726	0.00252351	0.0228009	0.00326652	0.00137032	0.0188497	0.00392477	0.00207099	0.0607016
cg19407385	-0.0365368	0.0283884	0.200785	0.0190741	0.0154155	0.2186	0.0171602	0.0232977	0.462957
cg19407391	0.0280119	0.00985733	0.00534864	-0.00951365	0.00535274	0.0782755	-0.0230892	0.00808968	0.00515791
cg19407392	0.00273337	0.0127479	0.830619	0.00441994	0.00692237	0.524474	-0.00235146	0.0104619	0.822579
cg19407410	0.0026921	0.00802464	0.737902	-0.00381929	0.00435755	0.382681	-0.00358132	0.00658563	0.587674
cg19407435	-0.000469174	0.0135857	0.972514	0.00401586	0.00737732	0.587301	-0.00234148	0.0111495	0.83405
cg19407454	0.0327998	0.0264867	0.218223	-0.00468734	0.0143829	0.745121	-0.0132734	0.021737	0.542701
cg19407459	0.00560981	0.00701423	0.425565	0.00172221	0.00380888	0.652046	-0.00637455	0.00575642	0.270545
cg19407481	0.00233678	0.011071	0.833222	0.00239837	0.0060118	0.690708	0.0031787	0.00908573	0.727116
cg19407545	0.00523558	0.00806107	0.517376	-0.00825662	0.00437733	0.061902	-0.0054112	0.00661553	0.415152
cg19407642	0.0242062	0.0183031	0.188739	0.0122025	0.00993897	0.222164	-0.0179607	0.0150209	0.23438
cg19407656	-0.00486784	0.00659325	0.461901	-0.00346389	0.00358027	0.335419	0.00446427	0.00541093	0.411131
cg19407682	0.0114017	0.0182144	0.532632	0.00636592	0.0098908	0.521161	-0.016464	0.0149481	0.273122
cg19407684	-0.00765209	0.0119705	0.523992	-0.00469527	0.00650024	0.471629	0.00714295	0.00982391	0.468711
cg19407717	0.0181507	0.0332102	0.585802	-0.00179836	0.0180338	0.920747	-0.0442409	0.0272548	0.107402
cg19407748	-0.00366373	0.0117423	0.755622	0.00349035	0.00637629	0.585216	-0.000418948	0.0096366	0.965402
cg19407776	-0.00119022	0.0106855	0.911513	0.00295001	0.00580246	0.612187	0.00783169	0.00876936	0.373767
cg19407797	-0.0245733	0.0121528	0.0455997	0.00789752	0.0065992	0.233981	0.0141996	0.00997348	0.157353
cg19407886	-0.00295514	0.0121511	0.808304	0.005659	0.00659829	0.392952	-0.00866623	0.0099721	0.386714
cg19407902	0.0127997	0.0131999	0.334334	-0.0102973	0.00716784	0.15367	-0.00642514	0.0108329	0.554322
cg19407933	0.000910233	0.00715256	0.898967	0.00295859	0.00388399	0.447845	-0.00881145	0.00586994	0.136191
cg19407942	0.0196713	0.0150984	0.195339	-0.000332189	0.00819875	0.967754	-0.0129212	0.0123909	0.299329
cg19407943	0.0168927	0.00906752	0.0651312	0.00156162	0.00492385	0.751728	-0.0112819	0.0074415	0.132368
cg19407960	-0.00229064	0.0088179	0.795526	-0.00183594	0.0047883	0.702147	0.00285328	0.00723664	0.694136
cg19407965	-0.00195476	0.0023701	0.411292	-0.000995293	0.00128701	0.440982	0.00224387	0.00194508	0.251159
cg19407979	0.0170799	0.0102373	0.0980806	-0.0061599	0.00555908	0.270245	-0.00452157	0.00840153	0.591538
cg19408118	-0.0097356	0.0131229	0.459743	0.00787552	0.00712602	0.271494	0.00545753	0.0107697	0.613345
cg19408140	-0.0186822	0.0149516	0.214131	-0.00309622	0.00811902	0.703676	0.010584	0.0122704	0.390256
cg19408145	0.00419133	0.00745552	0.575139	-0.00576573	0.00404851	0.15723	-0.0032979	0.00611857	0.590977
cg19408149	-0.00193646	0.0204191	0.924618	0.0145289	0.011088	0.192816	0.00582255	0.0167575	0.72891
cg19408180	-0.00374071	0.0176945	0.832962	0.0109474	0.00960851	0.257034	0.000413351	0.0145215	0.977343
cg19408207	0.00731043	0.01319	0.58054	-0.00146871	0.00716245	0.837906	-0.00118681	0.0108247	0.912895
cg19408263	0.00389123	0.00632414	0.539629	-0.00360966	0.00343414	0.295511	0.00344964	0.00519007	0.507659
cg19408398	0.00448772	0.0193185	0.816735	-0.00985692	0.0104904	0.349473	-0.00139589	0.0158543	0.930001
cg19408467	0.00170021	0.0078375	0.828663	-0.0055201	0.00425593	0.197332	0.00266759	0.00643205	0.679144
cg19408495	-0.00485739	0.00844674	0.566425	-0.000100942	0.00458676	0.982482	0.00472909	0.00693204	0.496542
cg19408535	-0.00685827	0.00493725	0.167612	0.00574994	0.00268103	0.0341794	0.00896485	0.00405188	0.0289971
cg19408542	-0.00605977	0.00646591	0.350715	-0.000134757	0.00351112	0.969454	0.00598202	0.00530642	0.262061
cg19408572	-0.0456926	0.0438746	0.299957	0.00588228	0.0238248	0.805448	0.0185138	0.0360068	0.608161
cg19408619	-0.000443599	0.00357806	0.901559	0.00111494	0.00194296	0.567251	-0.000930485	0.00293643	0.751938
cg19408626	0.00896132	0.00875201	0.308122	0.000229561	0.00475252	0.961562	-0.00229003	0.00718257	0.750459
cg19408632	0.0149206	0.0174963	0.39563	0.0141105	0.00950084	0.140355	-0.017172	0.0143588	0.234298
cg19408718	-0.0167016	0.0133372	0.213132	0.0153927	0.00724237	0.0357937	0.00711361	0.0109455	0.517105
cg19408765	-0.00463039	0.0132906	0.728209	0.000558654	0.00721709	0.93844	0.0043652	0.0109073	0.689779
cg19408792	-0.00553819	0.00578791	0.340739	-0.00261188	0.00314296	0.407759	0.00484734	0.00475	0.309734
cg19408827	-0.0119986	0.00761319	0.117891	0.0069682	0.00413412	0.0947203	0.00448924	0.00624796	0.473965
cg19408882	-0.0183792	0.00971181	0.0610583	0.00291594	0.00527372	0.58144	0.0150781	0.00797025	0.0611479
cg19408915	0.0118117	0.00544832	0.0323179	-0.00504066	0.00295855	0.0912495	-0.00536171	0.00447131	0.233051
cg19409026	-0.00855935	0.00875911	0.330617	0.00102166	0.00475638	0.830323	0.00756572	0.0071884	0.294881
cg19409060	-0.00540719	0.00660732	0.414919	-0.00106902	0.00358792	0.766303	0.00533748	0.00542248	0.327116
cg19409088	-0.0057922	0.00361652	0.112113	0.000377736	0.00196385	0.847827	0.00309243	0.00296799	0.29973
cg19409092	0.0135822	0.011514	0.240694	-0.00469351	0.00625232	0.454446	-0.00452362	0.00944923	0.633082
cg19409133	0.00571317	0.0127985	0.65619	0.000308456	0.00694986	0.96468	-0.0004088	0.0105034	0.969024
cg19409149	0.00419969	0.0111634	0.707492	0.00368258	0.00606197	0.544778	-0.00296184	0.00916155	0.747089
cg19409156	0.00798563	0.0102938	0.439549	-0.00929457	0.00558975	0.0992019	-0.00306128	0.00844788	0.717769
cg19409163	-0.00849202	0.0139387	0.54362	0.008439	0.00756899	0.267304	-0.00268943	0.0114391	0.814562
cg19409172	-0.000893063	0.00497503	0.857868	-0.000582612	0.00270154	0.829653	0.000447901	0.00408289	0.912846
cg19409173	0.00708666	0.00956112	0.460154	0.00138402	0.00519189	0.790297	-0.00679032	0.00784659	0.388711
cg19409174	-0.00604985	0.0366597	0.869225	0.0205369	0.019907	0.304503	0.00858474	0.0300857	0.775918
cg19409187	-0.00621952	0.00469603	0.188109	0.00150349	0.00255004	0.556672	0.00696931	0.00385392	0.0732811
cg19409217	0.00388653	0.00893028	0.664264	-0.00147309	0.00484933	0.761875	0.0027948	0.00732887	0.703686
cg19409229	0.000822724	0.00295415	0.781153	0.000134445	0.00160416	0.93336	-0.000205636	0.0024244	0.932559
cg19409242	-0.000479078	0.00221955	0.829508	-0.000229179	0.00120526	0.849543	-0.000147433	0.00182153	0.935638
cg19409254	-0.00688919	0.0112385	0.541143	0.00300908	0.00610275	0.622947	0.00508539	0.00922319	0.582499
cg19409349	0.00627044	0.00795674	0.432353	0.000947615	0.00432068	0.826806	-0.0011482	0.00652991	0.860745
cg19409381	0.00848031	0.0027993	0.00305385	-0.0020747	0.00152008	0.175081	-0.00479755	0.00229732	0.0390761
cg19409399	-0.00511338	0.0103105	0.620927	0.00152419	0.00559882	0.785952	0.00477551	0.00846159	0.573648
cg19409533	0.0259917	0.0125016	0.0399358	-0.00409457	0.00678862	0.547649	-0.016051	0.0102598	0.120581
cg19409579	0.0247945	0.0124764	0.0493739	-0.00274259	0.00677496	0.686401	-0.0140156	0.0102391	0.173839
cg19409583	0.0256929	0.0104637	0.0156375	-0.00491643	0.00568203	0.388779	-0.0267014	0.00858734	0.00238723
cg19409588	-0.00309466	0.00369196	0.403728	0.000984978	0.00200481	0.624188	0.000800467	0.00302991	0.792129
cg19409679	0.066419	0.0724866	0.361518	0.0169786	0.0393618	0.66706	-0.121422	0.0594881	0.0436334
cg19409687	-0.0103405	0.0118311	0.384015	0.00407274	0.00642451	0.527437	0.00686562	0.00970947	0.480996
cg19409705	-0.00571194	0.0135907	0.675098	-0.00414353	0.00738002	0.575631	0.00443679	0.0111535	0.691555
cg19409838	-0.0185581	0.0227019	0.415429	0.000977698	0.0123276	0.936931	0.00560585	0.0186309	0.764067
cg19409861	-0.00476044	0.0146855	0.746434	0.000441378	0.00797455	0.955961	0.0107754	0.0120521	0.373235
cg19409920	0.0254963	0.0100104	0.0122481	-0.0100105	0.00543585	0.0682334	-0.0144817	0.00821529	0.080716
cg19409956	0.0256096	0.0148281	0.0869567	-0.00554386	0.00805198	0.492582	-0.0224486	0.0121691	0.0677687
cg19409962	0.0107289	0.0131429	0.416076	0.000427354	0.00713686	0.95236	-0.0061203	0.0107861	0.571581
cg19409990	0.00334762	0.00362563	0.357861	-0.00318925	0.00196879	0.108117	0.000755996	0.00297547	0.799911
cg19410046	-0.02463	0.013651	0.0739264	0.00457721	0.00741276	0.538196	0.0165728	0.011203	0.141913
cg19410143	0.00982956	0.0103338	0.343587	-0.00678321	0.00561148	0.229328	-0.00442191	0.00848073	0.603132
cg19410209	0.00349702	0.00889377	0.694933	0.0042664	0.0048295	0.378944	-0.00842729	0.0072989	0.250758
cg19410265	-0.0308554	0.0165423	0.0648132	0.00853794	0.00898284	0.343956	0.0192893	0.0135759	0.158189
cg19410314	-0.00293793	0.00885841	0.740781	0.00245222	0.0048103	0.611224	0.0059401	0.00726989	0.415648
cg19410329	0.00263214	0.0178326	0.882927	-0.00105917	0.00968348	0.913101	0.00613394	0.0146348	0.675936
cg19410364	0.00933935	0.00817561	0.255792	-0.0013845	0.00443953	0.755739	-0.0114292	0.00670953	0.0913117
cg19410394	-0.0110024	0.0108114	0.311072	-0.000575281	0.00587084	0.922119	0.00014482	0.00887269	0.987007
cg19410471	-0.0020716	0.00355942	0.561755	-0.00110622	0.00193284	0.568266	0.00314089	0.00292113	0.284625
cg19410532	0.00090691	0.00211785	0.669326	-0.00347762	0.00115004	0.00310574	0.000563808	0.00173807	0.746261
cg19410609	0.00974017	0.0134553	0.470668	0.00579031	0.00730648	0.429781	-0.00811137	0.0110424	0.464167
cg19410626	-0.00663012	0.0122327	0.588916	-0.00663841	0.00664263	0.319811	0.0112785	0.0100391	0.263692
cg19410636	0.00196432	0.013185	0.881841	0.00891183	0.00715973	0.215882	-0.0110012	0.0108206	0.311534
cg19410640	0.00451711	0.00201913	0.027292	-0.00316514	0.00109643	0.00468637	-0.00141469	0.00165705	0.395104
cg19410645	-0.0100266	0.00836489	0.23324	0.00211898	0.00454231	0.641781	0.00760645	0.00686487	0.270268
cg19410732	-0.0105749	0.00804141	0.191226	0.00652998	0.00436665	0.137668	0.0120214	0.00659939	0.0712354
cg19410738	-0.00129626	0.00234505	0.581548	0.000309139	0.00127341	0.80864	0.00234634	0.00192453	0.225385
cg19410743	-0.00728462	0.0143989	0.613929	0.00332542	0.00781891	0.671446	0.00982531	0.0118168	0.407512
cg19410750	0.0169062	0.00884779	0.0586359	0.00043405	0.00480454	0.92818	-0.0114332	0.00726117	0.11823
cg19410770	-0.00294318	0.00386763	0.448298	0.00114099	0.00210021	0.58804	0.00275073	0.00317408	0.388035
cg19410789	0.0021947	0.0032788	0.504668	-0.00259815	0.00178045	0.147342	-0.00165464	0.00269083	0.539878
cg19410790	-0.00185937	0.00709626	0.793795	0.000884448	0.00385342	0.818889	0.000378348	0.00582374	0.948319
cg19410791	0.00833598	0.0181835	0.647544	-0.0114583	0.00987403	0.248379	-0.0119594	0.0149228	0.424615
cg19410796	0.00637552	0.0184431	0.730239	0.0024396	0.010015	0.807998	0.00789797	0.0151358	0.602854
cg19410816	0.00811119	0.0281129	0.77349	-0.020198	0.0152659	0.188552	-0.00201175	0.0230716	0.930674
cg19410841	-0.00573703	0.00635488	0.368618	-0.000481498	0.00345083	0.889286	0.00100878	0.0052153	0.846981
cg19410845	0.00215702	0.00237477	0.365702	-0.00191449	0.00128955	0.140504	-0.00127769	0.00194892	0.513456
cg19410855	-0.00380408	0.00598721	0.526509	-0.00304886	0.00325118	0.350418	0.00653446	0.00491357	0.186308
cg19410870	0.0023196	0.00784411	0.768007	0.0016314	0.00425952	0.702459	0.000170343	0.00643748	0.978937
cg19410910	0.0023389	0.00589251	0.69219	-0.00140923	0.00319976	0.660498	0.000482042	0.00483585	0.920779
cg19410923	0.00266363	0.00802119	0.740465	-0.00171443	0.00435568	0.694631	0.000818326	0.0065828	0.901295
cg19410967	-0.00277193	0.00308802	0.371339	0.000968444	0.00167686	0.564759	0.00178578	0.00253427	0.482516
cg19410991	0.00729776	0.00661482	0.272329	-0.00503077	0.00359199	0.164162	-0.00679122	0.00542863	0.213588
cg19411008	-0.00105852	0.00691813	0.878674	-0.00456416	0.00375669	0.226989	0.00551602	0.00567755	0.333406
cg19411018	-0.00249477	0.00528233	0.637658	-0.000523512	0.00286842	0.855519	0.00149119	0.00433509	0.731516
cg19411025	0.00070068	0.00187504	0.709356	-0.00136875	0.00101819	0.181618	0.000334785	0.0015388	0.828174
cg19411060	-0.00158576	0.00783405	0.839963	-0.00122174	0.00425405	0.774504	-0.00247144	0.00642922	0.701418
cg19411066	0.0205969	0.0115798	0.0780537	-0.00239929	0.00628809	0.703523	-0.0112608	0.0095033	0.238597
cg19411086	-0.000284499	0.00786021	0.971193	0.00332064	0.00426826	0.438249	-0.000925171	0.00645069	0.886219
cg19411094	-0.0101545	0.0126383	0.423436	0.00175532	0.00686284	0.798604	0.000670497	0.0103719	0.948574
cg19411100	-0.000137027	0.015422	0.992927	0.0126894	0.00837446	0.132578	0.00972587	0.0126565	0.443866
cg19411146	-0.0123852	0.0193343	0.523126	-0.00356306	0.0104989	0.734975	0.0256155	0.0158672	0.109313
cg19411214	0.0175734	0.025685	0.495294	0.00159813	0.0139475	0.908985	-0.0147606	0.0210791	0.485251
cg19411223	0.00430784	0.0151328	0.776433	0.000858151	0.00821743	0.917018	-0.0159293	0.0124191	0.202313
cg19411272	-0.0242451	0.0126618	0.0581125	0.0160913	0.00687563	0.0210695	0.00848339	0.0103912	0.416037
cg19411459	0.00604314	0.0112746	0.593043	-0.00688892	0.00612233	0.262948	-0.0093201	0.00925278	0.316013
cg19411474	0.00613723	0.00580853	0.293014	-0.00114029	0.00315415	0.718405	-0.00246729	0.00476692	0.605787
cg19411529	0.0179511	0.0107873	0.0989394	-0.00967425	0.00585773	0.101481	-0.00978202	0.00885288	0.27159
cg19411557	0.0178883	0.0113032	0.116385	-0.0016355	0.00613785	0.790382	-0.0192179	0.00927623	0.0406292
cg19411699	-0.00614608	0.0138381	0.657812	-0.00331345	0.00751438	0.660116	0.0166297	0.0113566	0.145958
cg19411708	-0.0046412	0.00359817	0.199799	0.000528684	0.00195388	0.78722	0.00301102	0.00295294	0.310123
cg19411729	-0.00365416	0.00857859	0.670967	-0.00684811	0.00465835	0.144397	0.00214346	0.00704025	0.761355
cg19411734	0.00392623	0.0121279	0.746752	-0.00775311	0.00658568	0.24163	-0.00978214	0.00995304	0.327848
cg19411738	-0.0190728	0.00850984	0.0270162	0.00240888	0.00462102	0.603214	0.017246	0.00698382	0.0150705
cg19411803	0.00226464	0.00562509	0.688027	-0.00624698	0.00305454	0.0432271	-0.00234445	0.00461638	0.612573
cg19411913	0.00970813	0.00827474	0.24324	0.001707	0.00449336	0.704757	-0.0111536	0.00679089	0.103356
cg19411919	-0.0236142	0.0087732	0.00822142	0.00151642	0.00476403	0.750856	0.0176748	0.00719996	0.015661
cg19411922	-0.0263673	0.0153295	0.0882375	0.0107826	0.00832423	0.197918	0.0225595	0.0125805	0.0756885
cg19411933	-0.0207229	0.0126943	0.105442	0.00796128	0.00689325	0.250619	0.0014997	0.0104179	0.8858
cg19411943	-0.00146915	0.00961945	0.878893	0.00840787	0.00522356	0.11035	0.00249306	0.00789445	0.752754
cg19411952	0.00510703	0.00449511	0.258371	0.000983094	0.00244094	0.687912	-0.00158763	0.00368903	0.667772
cg19411958	-0.0126565	0.0207507	0.543165	-0.00221239	0.0112681	0.844705	-0.00130681	0.0170296	0.938972
cg19411980	0.00416245	0.00776404	0.592959	-0.000735765	0.00421603	0.861781	-0.000630996	0.00637176	0.921295
cg19411989	-0.00351555	0.00601295	0.559972	-0.00127129	0.00326516	0.697771	0.0023131	0.00493469	0.640181
cg19411998	0.00108109	0.0150085	0.942707	0.00449639	0.00814992	0.582266	0.00300321	0.0123171	0.807821
cg19412007	-0.00313404	0.0145733	0.830124	-0.0070156	0.00791361	0.37727	0.00824488	0.01196	0.49204
cg19412018	-0.00683539	0.00787318	0.387183	0.00505862	0.0042753	0.239273	0.00611148	0.00646134	0.346296
cg19412031	0.00801147	0.0167011	0.632394	0.00529498	0.00906902	0.560514	-0.00400192	0.0137062	0.770852
cg19412076	-0.0348869	0.0329298	0.291722	0.0209734	0.0178815	0.243366	0.0111614	0.0270247	0.680404
cg19412099	0.0191312	0.0125522	0.130348	-0.00756792	0.00681613	0.269293	-0.018501	0.0103013	0.0752432
cg19412109	-0.00196027	0.00275028	0.477508	0.00145922	0.00149346	0.330676	0.00109626	0.00225709	0.62815
cg19412131	-0.00319236	0.00528499	0.547058	0.00296568	0.00286986	0.303688	0.00242421	0.00433726	0.577348
cg19412167	0.0180095	0.0187796	0.339666	-0.00599713	0.0101977	0.55768	-0.0190694	0.015412	0.218606
cg19412217	-0.00583357	0.00333983	0.0834862	0.000115657	0.0018136	0.949267	0.000866381	0.00274092	0.752532
cg19412258	0.00823503	0.00789475	0.299188	0.00162759	0.00428702	0.704933	-0.00978678	0.00647904	0.133776
cg19412295	0.0274071	0.0133539	0.042508	-0.0120758	0.00725147	0.0987006	-0.0183998	0.0109593	0.0960049
cg19412324	-0.00195406	0.00267517	0.466672	0.00178751	0.00145267	0.221137	0.00028787	0.00219545	0.895919
cg19412336	-0.00209124	0.0273485	0.939187	-0.00115522	0.0148508	0.938138	0.00144807	0.0224443	0.948674
cg19412337	0.0163515	0.00698591	0.0210536	-0.00858644	0.0037935	0.0255693	-0.0131164	0.00573318	0.0240608
cg19412359	-0.0255262	0.0158758	0.11073	0.00473128	0.00862087	0.584243	0.0212329	0.0130289	0.106028
cg19412467	0.00163143	0.00326614	0.618425	-0.00285612	0.00177358	0.110183	0.000677663	0.00268044	0.800881
cg19412478	0.0102229	0.00889693	0.253033	-0.000841927	0.00483122	0.861975	-0.0103231	0.0073015	0.160237
cg19412585	-0.00437536	0.00335573	0.195007	0.000113454	0.00182223	0.950468	0.00511372	0.00275396	0.0660071
cg19412649	-0.0254129	0.0217817	0.245852	-0.000539012	0.0118279	0.963735	0.0260478	0.0178757	0.147922
cg19412663	0.0064999	0.00677553	0.339502	0.00514235	0.00367926	0.165028	-0.00719743	0.00556052	0.198245
cg19412664	0.00148545	0.00231461	0.522357	-0.00143378	0.00125688	0.256457	-0.00180734	0.00189955	0.343459
cg19412667	-0.00134164	0.00343329	0.696721	-0.0014718	0.00186435	0.43155	0.00182964	0.00281762	0.517462
cg19412669	0.0083089	0.00499968	0.0993827	-0.00263834	0.00271493	0.333287	-0.00721967	0.00410312	0.0812632
cg19412675	0.00138715	0.00282738	0.624678	-0.0015825	0.00153533	0.30493	0.00149568	0.00232037	0.520535
cg19412736	0.0220716	0.0220565	0.319177	-0.0171963	0.0119771	0.153908	-0.0341794	0.0181013	0.0616293
cg19412757	0.00434663	0.00967151	0.654008	-0.00404171	0.00525183	0.443198	-0.000352228	0.00793718	0.964684
cg19412769	0.0105407	0.0123334	0.394606	-0.00858924	0.00669732	0.202367	-0.00452263	0.0101218	0.655882
cg19412791	0.012099	0.00924749	0.193478	0.0016123	0.00502158	0.748763	-0.00970664	0.0075892	0.203586
cg19412793	-0.00803557	0.00790361	0.311529	0.00837804	0.00429182	0.0534687	0.00210314	0.00648631	0.74637
cg19412808	0.0198399	0.0160085	0.217858	-0.00150708	0.00869295	0.862681	-0.00513887	0.0131378	0.696442
cg19412821	-0.00864024	0.00802813	0.284172	0.005346	0.00435944	0.222703	0.00450119	0.0065885	0.495923
cg19412900	-0.00683756	0.00923844	0.460803	-0.00225692	0.00501667	0.653679	0.00927731	0.00758177	0.223705
cg19412946	-0.00341412	0.00375978	0.365829	0.00332939	0.00204164	0.105805	8.63609e-05	0.00308556	0.977722
cg19412948	0.0269276	0.0148746	0.072979	-0.00166461	0.00807724	0.837104	-0.0190702	0.0122073	0.121113
cg19412959	-0.0121594	0.00794043	0.128559	-0.00173073	0.00431182	0.68891	0.0121537	0.00651653	0.0648374
cg19412964	0.0111336	0.00683378	0.106131	-0.00945413	0.00371089	0.0122253	-0.00706871	0.00560832	0.210194
cg19413042	-5.87167e-05	0.0151685	0.996918	0.000777306	0.00823679	0.924987	0.00743096	0.0124484	0.551773
cg19413065	-0.019632	0.0123434	0.114595	0.00099454	0.00670273	0.882316	0.0139811	0.0101299	0.17033
cg19413066	0.00490194	0.00811718	0.547155	-0.00164236	0.0044078	0.71016	-0.00160467	0.00666158	0.810093
cg19413110	-0.000624113	0.00225838	0.782795	2.56832e-06	0.00122635	0.998333	0.0013732	0.0018534	0.460328
cg19413291	-0.00854245	0.0100937	0.399214	0.0113387	0.00548108	0.0409194	0.00542384	0.00828365	0.513986
cg19413300	-0.00997485	0.0104923	0.34385	0.00131465	0.00569755	0.817946	0.00189058	0.0086108	0.826621
cg19413366	0.00996953	0.0147204	0.499664	-0.00671173	0.00799351	0.402927	-0.0198789	0.0120807	0.102721
cg19413392	-0.0386353	0.0144306	0.00855809	0.0120686	0.00783614	0.126402	0.0395636	0.0118429	0.00114196
cg19413397	-0.00118217	0.00900507	0.895795	-0.0014563	0.00488994	0.766406	-0.00133601	0.00739025	0.856873
cg19413417	0.00218988	0.00245887	0.375086	-0.00144721	0.00133522	0.280791	-0.00115305	0.00201794	0.568893
cg19413435	-0.00928915	0.013092	0.479499	0.0133514	0.00710925	0.0630252	-0.00336461	0.0107443	0.754758
cg19413476	0.0136368	0.00830417	0.103413	-0.00255872	0.00450934	0.57158	-0.011069	0.00681503	0.107196
cg19413619	-0.0357728	0.022612	0.116514	0.0106883	0.0122788	0.385939	0.0186959	0.0185571	0.315917
cg19413693	-0.00262011	0.0111124	0.814041	0.00344381	0.00603429	0.569362	-0.000348545	0.00911972	0.969583
cg19413705	-0.005899	0.0120219	0.624624	0.00686231	0.00652813	0.295475	0.0057338	0.00986607	0.562319
cg19413725	0.00324651	0.0139747	0.816726	0.000902787	0.00758855	0.905518	-0.000912082	0.0114687	0.936757
cg19413728	0.0168461	0.0192385	0.38313	0.00110813	0.0104469	0.915718	-0.0132492	0.0157886	0.403195
cg19413766	0.0233599	0.0384631	0.544883	-0.00574357	0.0208863	0.783838	0.013898	0.0315658	0.660595
cg19413799	0.00171255	0.00452874	0.706046	0.000124701	0.0024592	0.95965	-0.00397095	0.00371663	0.287666
cg19413841	-0.0194101	0.0157571	0.220639	0.00719555	0.00855646	0.402201	0.0210146	0.0129315	0.107009
cg19413863	0.00372089	0.00632756	0.557708	-0.00328593	0.003436	0.341005	-0.000119599	0.00519288	0.981667
cg19413907	-0.00902009	0.016804	0.592503	0.005786	0.00912495	0.527341	-0.00845423	0.0137907	0.541116
cg19413958	-0.000481503	0.0101842	0.962376	-0.000881703	0.00553024	0.87362	1.66482e-05	0.00835795	0.998414
cg19414016	-0.018694	0.0279256	0.50463	0.0132156	0.0151642	0.385378	0.0404056	0.0229179	0.0806672
cg19414040	-0.00214785	0.0115493	0.852809	-0.000618493	0.00627151	0.92162	0.00408647	0.00947823	0.667208
cg19414071	0.00316064	0.00202599	0.12162	-0.00254509	0.00110015	0.0225599	-0.000806009	0.00166268	0.628807
cg19414122	-0.0135623	0.0208954	0.517654	-0.00481949	0.0113466	0.671848	0.0134762	0.0171484	0.433639
cg19414123	-0.00830328	0.0150607	0.582531	0.0172474	0.00817826	0.0372193	0.00517201	0.0123599	0.676434
cg19414189	0.00145446	0.00907084	0.872904	-0.003801	0.00492566	0.441963	0.00469802	0.00744422	0.529287
cg19414227	0.00516039	0.00716378	0.472841	-0.00164401	0.00389008	0.673401	-0.00372229	0.00587915	0.52796
cg19414233	-0.00720634	0.0106021	0.498115	0.00867194	0.00575714	0.134858	-0.00104475	0.00870086	0.904643
cg19414266	-0.00192673	0.0027424	0.483809	-0.00083198	0.00148918	0.577514	0.00133855	0.00225063	0.553236
cg19414302	0.00597758	0.0118656	0.615426	-0.00698056	0.00644325	0.281004	-0.00400434	0.00973778	0.681714
cg19414360	0.0089451	0.0105201	0.397011	-0.00182431	0.00571261	0.750068	-0.00634316	0.00863356	0.46408
cg19414383	-0.0125169	0.00851795	0.14456	-0.00578081	0.00462543	0.214029	0.0137254	0.00699048	0.0521195
cg19414418	-0.0064163	0.00764515	0.403141	-0.00355505	0.00415148	0.393675	0.0108761	0.00627419	0.0858153
cg19414481	0.0159806	0.0104913	0.130571	-0.00722274	0.00569697	0.207539	-0.0123016	0.00860993	0.155903
cg19414485	0.000814424	0.00766292	0.915553	0.0028787	0.00416113	0.490516	-0.00198698	0.00628878	0.752635
cg19414513	-0.0017141	0.0121827	0.888365	-0.00680752	0.00661547	0.305723	0.00918844	0.00999808	0.360096
cg19414569	-0.0100524	0.00417715	0.0177708	0.00221945	0.00226828	0.329988	0.00636593	0.00342809	0.0659876
cg19414591	0.00758616	0.00372406	0.0440439	-0.00130863	0.00202224	0.518904	-0.00687722	0.00305624	0.0264244
cg19414598	-0.0174079	0.015194	0.254402	0.0133433	0.00825064	0.108691	0.000195938	0.0124693	0.987491
cg19414630	-0.0176266	0.0165972	0.290551	-0.00530739	0.00901262	0.557146	0.0276588	0.0136209	0.0447064
cg19414706	0.0072261	0.00658917	0.275184	-0.00202524	0.00357806	0.572535	-0.00604722	0.00540758	0.265881
cg19414708	-0.00773913	0.00500996	0.125279	0.00218814	0.00272051	0.422951	0.00738822	0.00411155	0.0750889
cg19414711	0.0137965	0.00845816	0.105719	-0.00319397	0.00459296	0.488268	-0.0115249	0.00694141	0.0997005
cg19414722	0.00517715	0.0139822	0.711895	-0.00532841	0.0075926	0.484292	0.00167158	0.0114748	0.884446
cg19414741	-0.005176	0.00515752	0.317781	0.00330588	0.00280064	0.240386	-0.000173293	0.00423265	0.967416
cg19414763	-0.000856303	0.0212967	0.968	0.0041419	0.0115646	0.720914	0.00299238	0.0174777	0.864372
cg19414780	-0.0166127	0.00698156	0.0190573	0.00264604	0.00379113	0.486678	0.0151738	0.0057296	0.00927873
cg19414967	0.0104405	0.0123878	0.401168	-0.0059036	0.00672684	0.382064	-0.00975848	0.0101664	0.339222
cg19414981	0.0195033	0.0195743	0.321257	-0.0145071	0.0106293	0.175092	-0.0227594	0.0160642	0.159374
cg19414984	0.0239796	0.0281773	0.396603	0.00996896	0.0153009	0.516064	-0.0224776	0.0231244	0.33317
cg19415003	-0.0473933	0.033889	0.164781	0.0454901	0.0184025	0.0149697	0.00637674	0.0278119	0.819077
cg19415078	0.00687777	0.00887231	0.439888	-0.00660259	0.00481785	0.173339	-0.00207951	0.0072813	0.775725
cg19415091	0.00843123	0.00839194	0.317255	-0.00435416	0.004557	0.341426	-0.00615587	0.00688707	0.373364
cg19415116	-0.011176	0.0095931	0.246537	0.00342479	0.00520926	0.512269	0.0131167	0.00787284	0.0985443
cg19415128	-0.00845386	0.00877853	0.337652	-0.00139131	0.00476692	0.770937	0.0076112	0.00720433	0.293066
cg19415130	0.00383528	0.0123522	0.756774	-0.0120082	0.00670751	0.0761628	-0.00710399	0.0101372	0.484917
cg19415162	-0.000703075	0.0028144	0.803198	-0.000777128	0.00152828	0.612122	0.000645468	0.00230971	0.780418
cg19415174	0.0362171	0.0239966	0.1341	0.00133583	0.0130307	0.918535	-0.0430929	0.0196935	0.0307714
cg19415185	0.0171702	0.0248572	0.491174	0.000786192	0.013498	0.953659	0.00127569	0.0203997	0.95025
cg19415207	0.00632241	0.0130223	0.628284	-0.0108553	0.0070714	0.127632	-0.0046195	0.0106871	0.666406
cg19415339	0.00795022	0.010574	0.453739	-0.00076755	0.00574192	0.893904	-0.00505445	0.00867785	0.561453
cg19415364	0.00278139	0.00863929	0.748104	-0.000832964	0.00469132	0.859399	6.67051e-05	0.00709006	0.99251
cg19415383	-0.0137982	0.00851579	0.108029	0.000676541	0.00462425	0.88395	0.0118653	0.00698871	0.0923776
cg19415514	0.0431981	0.0196937	0.030376	-0.0313736	0.0106941	0.00407677	-0.0351846	0.0161622	0.0316201
cg19415587	0.00405364	0.00819566	0.621863	0.00294749	0.00445041	0.509167	-0.00730129	0.00672599	0.280058
cg19415604	0.0079931	0.0262961	0.761729	0.0154469	0.0142793	0.281723	-0.0103422	0.0215806	0.632721
cg19415643	0.00355729	0.00602299	0.555988	-0.00316394	0.00327061	0.335474	-0.000800878	0.00494293	0.871583
cg19415699	0.000414962	0.00970248	0.965964	-0.00707401	0.00526865	0.182146	-0.00157772	0.0079626	0.8433
cg19415736	-0.00547395	0.0115691	0.637042	-0.00592597	0.00628227	0.347603	0.00526605	0.00949449	0.580265
cg19415743	-0.0139994	0.00620148	0.0259561	0.00905373	0.00336753	0.00829312	0.00546175	0.00508941	0.285548
cg19415746	0.0317714	0.109524	0.772297	-0.0662017	0.0594739	0.268082	-0.00611385	0.0898838	0.945894
cg19415781	-0.00440604	0.00678799	0.517631	0.00212172	0.00368602	0.566053	0.00543162	0.00557074	0.331687
cg19415796	-0.00276231	0.00837103	0.742039	-0.000164165	0.00454565	0.971256	-0.0015683	0.00686991	0.819848
cg19415830	0.0010844	0.00272893	0.691862	-0.00182697	0.00148186	0.220248	0.00110325	0.00223957	0.623264
cg19415852	-0.015049	0.00902395	0.098224	-0.00038397	0.00490019	0.937686	0.0139259	0.00740574	0.0626951
cg19415933	0.0114274	0.00982678	0.247391	-0.0119245	0.00533615	0.0274598	0.0015041	0.00806461	0.852391
cg19415987	-0.00222179	0.0102005	0.82798	-0.00404321	0.0055391	0.466978	-0.00294262	0.00837134	0.725877
cg19416025	0.00177171	0.00878047	0.840463	-0.00197099	0.00476798	0.680133	0.00238021	0.00720592	0.741792
cg19416032	-0.00379496	0.00925865	0.682689	0.00141125	0.00502764	0.779469	-0.000637481	0.00759836	0.933291
cg19416073	0.0681433	0.0529967	0.201212	-0.0269608	0.0287783	0.35089	-0.0346968	0.0434931	0.426733
cg19416088	-0.00466787	0.00332716	0.163445	0.00204961	0.00180672	0.259076	0.0041492	0.00273052	0.13149
cg19416103	-0.00956514	0.0102523	0.352874	-0.0108458	0.00556719	0.0539437	0.0120731	0.00841379	0.154147
cg19416148	0.0618624	0.0538384	0.253032	-0.0144333	0.0292354	0.622507	-0.0553058	0.0441839	0.213328
cg19416156	-0.0530861	0.137452	0.700082	-0.0981942	0.0746391	0.191048	0.0191875	0.112803	0.865246
cg19416230	0.00629125	0.0134835	0.641716	0.00499913	0.00732181	0.496186	-0.0119165	0.0110656	0.283882
cg19416239	-0.00190522	0.00700543	0.78616	-0.00321098	0.0038041	0.400455	0.00888556	0.0057492	0.12509
cg19416290	-0.00179889	0.0165575	0.913682	0.00718891	0.00899107	0.425689	-0.00905362	0.0135884	0.506629
cg19416298	-0.0455537	0.0218389	0.0393005	0.00996794	0.011859	0.402429	0.0323454	0.0179227	0.073854
cg19416326	-0.00689625	0.00807675	0.395049	-0.000869551	0.00438584	0.843205	0.00256192	0.0066284	0.699868
cg19416400	0.0125828	0.00814069	0.125058	-0.00319379	0.00442056	0.47153	-0.017126	0.00668087	0.011714
cg19416417	0.00968961	0.00960576	0.315318	-0.00402439	0.00521613	0.442048	-0.00942566	0.00788322	0.2344
cg19416462	-0.011263	0.0147391	0.446411	0.00471696	0.00800364	0.556834	-0.00261158	0.012096	0.829463
cg19416470	-0.00644916	0.00624748	0.304205	0.00191986	0.00339251	0.572607	0.00402906	0.00512716	0.433659
cg19416570	-0.0145784	0.0110025	0.187914	0.00755126	0.00597458	0.208939	0.00564553	0.00902948	0.533113
cg19416590	-0.00773875	0.0170788	0.651355	0.0090403	0.00927414	0.331805	-0.00485478	0.0140162	0.729726
cg19416600	-0.01616	0.00523069	0.00253944	0.00600192	0.00284038	0.0368559	0.0116224	0.00429271	0.00786244
cg19416605	0.000898422	0.00734953	0.90293	-0.00399632	0.00399095	0.318857	-0.00357307	0.00603159	0.554803
cg19416623	0.00161887	0.0215261	0.940188	-0.00501006	0.0116891	0.669047	0.015595	0.017666	0.379286
cg19416795	-0.0159424	0.0218845	0.467868	0.0111701	0.0118838	0.349304	0.01652	0.0179601	0.359683
cg19416832	-0.00649013	0.0122872	0.598424	0.00364141	0.00667223	0.586338	0.00504151	0.0100838	0.618103
cg19416879	0.00331907	0.00623884	0.595798	-0.00100755	0.00338782	0.766718	-0.00305575	0.00512007	0.551854
cg19416904	-0.00444041	0.00551797	0.422719	0.00470058	0.00299637	0.119577	-0.000239565	0.00452847	0.957906
cg19416911	0.00227849	0.0126176	0.85703	0.00210581	0.00685164	0.759162	0.00420294	0.010355	0.685615
cg19416947	0.0128652	0.0499231	0.79712	-0.0300434	0.0271093	0.270179	0.013825	0.0409707	0.73643
cg19417024	0.000861182	0.011752	0.941716	-0.00193125	0.00638156	0.762743	0.00364994	0.00964456	0.705829
cg19417107	-0.00465122	0.00895259	0.604428	0.00270666	0.00486144	0.578821	0.00184745	0.00734718	0.801935
cg19417129	-0.0127929	0.0114539	0.266467	-0.00540659	0.0062197	0.386593	0.0156351	0.00939993	0.0990945
cg19417166	0.00427156	0.0164979	0.796184	-0.00405813	0.00895868	0.651453	-0.0016668	0.0135394	0.902247
cg19417168	0.000947541	0.00420381	0.822086	0.000232804	0.00228276	0.918955	-0.00378083	0.00344997	0.275514
cg19417180	-0.00391377	0.0249426	0.875603	-0.0152392	0.0135443	0.262981	0.0225283	0.0204698	0.273489
cg19417183	0.00947199	0.0333875	0.777174	-0.0199264	0.0181301	0.274134	0.0106106	0.0274003	0.699324
cg19417208	0.00811959	0.00940437	0.389804	-0.00546309	0.00510677	0.287063	-0.000664874	0.00771795	0.931507
cg19417243	0.00419909	0.0032531	0.199482	-0.00127596	0.0017665	0.471636	-0.0034425	0.00266975	0.199947
cg19417324	-0.00294475	0.0126584	0.81648	-0.000201237	0.0068738	0.976698	-0.00664262	0.0103885	0.523878
cg19417362	0.0170846	0.0422223	0.686533	0.0193006	0.0229276	0.401723	0.013426	0.0346508	0.69916
cg19417382	-0.0278859	0.0103448	0.00812894	0.00789474	0.00561744	0.162721	0.0193018	0.00848972	0.0249342
cg19417482	0.00644234	0.0178627	0.719046	-0.00662755	0.0096998	0.495875	-0.0143033	0.0146595	0.331353
cg19417526	-0.0243001	0.0197554	0.221303	-0.00409009	0.0107276	0.703739	0.00973644	0.0162128	0.54938
cg19417549	-0.0143608	0.0107525	0.184444	-1.02179e-05	0.00583885	0.998607	0.0164769	0.00882434	0.0645347
cg19417613	0.00515516	0.0102247	0.615137	-0.00649622	0.00555221	0.24452	0.00255285	0.00839114	0.761526
cg19417832	-0.0013508	0.00475282	0.776783	0.0016968	0.00258088	0.512265	0.00206281	0.00390053	0.597972
cg19417833	-0.0252105	0.0191222	0.190113	-0.00292818	0.0103838	0.778477	0.0454408	0.0156932	0.00456597
cg19417940	-0.00401359	0.00703221	0.569337	0.000898076	0.00381864	0.814505	0.00402436	0.00577117	0.487073
cg19418009	0.00424642	0.00952962	0.65676	-0.000476046	0.00517479	0.926871	0.00217675	0.00782074	0.781281
cg19418123	-0.0108903	0.0126173	0.389945	-0.00638627	0.00685143	0.353323	0.0142946	0.0103547	0.170234
cg19418162	0.028757	0.0233484	0.220706	0.0154088	0.0126787	0.226841	-0.0225198	0.0191615	0.242426
cg19418190	-0.0128136	0.00960148	0.184783	0.0106424	0.0052138	0.0436243	0.00906761	0.00787971	0.252329
cg19418235	0.00718726	0.0149595	0.631863	-0.000951705	0.00812333	0.906949	-0.00798182	0.0122769	0.516952
cg19418273	-0.0228129	0.0284857	0.424943	0.00176187	0.0154683	0.909523	0.029535	0.0233776	0.209119
cg19418284	-0.00236386	0.00301611	0.434874	-0.00257644	0.00163781	0.118568	0.0044633	0.00247525	0.0740989
cg19418317	0.00204433	0.00760615	0.788608	-0.00201868	0.0041303	0.625993	-0.00548071	0.00624219	0.381851
cg19418318	0.00848462	0.0145088	0.559887	0.00465042	0.00787861	0.556228	-0.0167405	0.0119071	0.162562
cg19418336	0.00582311	0.0064814	0.370917	-0.00736658	0.00351954	0.0386437	-0.000724899	0.00531914	0.891848
cg19418346	-0.000852289	0.00722156	0.906267	-0.000345904	0.00392146	0.929872	0.00437324	0.00592656	0.462144
cg19418409	0.0457299	0.0234327	0.0535344	-0.00986753	0.0127244	0.439721	-0.0317838	0.0192306	0.101229
cg19418525	0.0323431	0.0182734	0.0795062	0.00507707	0.00992285	0.609919	-0.0339084	0.0149966	0.0257213
cg19418618	0.0146027	0.00831637	0.0818884	-0.00854469	0.00451596	0.0611058	-0.00854978	0.00682505	0.212969
cg19418629	-0.00355563	0.0132849	0.789474	0.00589545	0.00721398	0.415566	0.00436502	0.0109026	0.689664
cg19418648	0.0128604	0.0109698	0.243592	-0.0047794	0.00595683	0.424087	-0.00393111	0.00900266	0.663214
cg19418653	0.00911202	0.00937278	0.333094	-0.00605259	0.00508962	0.23692	0.000104946	0.00769202	0.989139
cg19418660	-0.015511	0.0251562	0.538782	0.00317407	0.0136603	0.816693	0.0049754	0.0206451	0.810006
cg19418809	0.00216491	0.00966244	0.823131	-0.000749959	0.00524691	0.886604	-4.12636e-05	0.00792974	0.995858
cg19418818	0.00373643	0.00275183	0.177306	0.000829849	0.0014943	0.579788	-0.00267241	0.00225836	0.239226
cg19418888	-0.0180897	0.0243085	0.458359	-0.00487704	0.0132	0.712486	0.0167215	0.0199494	0.403737
cg19418922	-0.00369342	0.00778353	0.636071	0.00164554	0.00422662	0.697787	0.000475333	0.00638776	0.940817
cg19418924	0.00426364	0.0110089	0.699291	0.00198828	0.00597809	0.740073	-0.00536183	0.00903478	0.554088
cg19418951	-0.000238067	0.00267002	0.929114	0.000108629	0.00144987	0.940412	0.00106734	0.00219122	0.627156
cg19418958	0.0156173	0.0111514	0.164187	-0.0112599	0.00605547	0.0656342	-0.00398946	0.00915173	0.663746
cg19419051	-0.00134158	0.00209547	0.523355	-0.00195859	0.00113788	0.0880148	0.00127879	0.0017197	0.458696
cg19419106	0.0214112	0.0245675	0.385366	0.00702216	0.0133407	0.59969	-0.0136567	0.020162	0.499608
cg19419144	-0.00543414	0.00890008	0.542742	0.00219371	0.00483293	0.650788	0.00932762	0.00730408	0.204277
cg19419146	0.00602636	0.00309696	0.0542186	-0.000364799	0.00168171	0.828672	-0.00360753	0.0025416	0.158613
cg19419193	-0.00234678	0.00795993	0.768684	0.000461606	0.00432241	0.915147	-8.63347e-05	0.00653253	0.989479
cg19419246	-0.0121379	0.0134557	0.368992	0.0121973	0.00730673	0.0978973	0.0111773	0.0110428	0.313673
cg19419276	0.0063374	0.0112092	0.572972	-0.00267654	0.00608685	0.660999	-0.0136352	0.00919916	0.14114
cg19419279	0.00273428	0.00738739	0.711999	-0.00102822	0.00401151	0.798184	-0.0023165	0.00606266	0.703129
cg19419291	0.00383559	0.00928006	0.680181	-0.000188679	0.00503927	0.970201	0.00163452	0.00761593	0.830462
cg19419346	0.00280157	0.00738846	0.705284	0.00393091	0.00401209	0.329351	-0.000443897	0.00606353	0.941774
cg19419389	0.017458	0.0214967	0.418473	0.00823366	0.0116731	0.482083	-0.00917141	0.0176418	0.6042
cg19419451	0.0246634	0.0113754	0.0323038	-0.00893045	0.00617709	0.151094	-0.00731056	0.00933554	0.435258
cg19419497	-0.00193463	0.00301731	0.522743	-0.00019954	0.00163846	0.903292	0.00131017	0.00247624	0.597806
cg19419515	-0.000248038	0.00293301	0.932759	-0.00011152	0.00159269	0.944305	-6.01139e-05	0.00240706	0.980121
cg19419519	0.00334595	0.00765945	0.663084	-0.00680097	0.00415924	0.104877	0.0028923	0.00628593	0.646337
cg19419540	-0.00897564	0.0214429	0.676337	-0.00102824	0.011644	0.929793	-0.00667008	0.0175977	0.705395
cg19419556	-0.0289007	0.0236698	0.2247	0.00900239	0.0128532	0.485156	0.0232518	0.0194253	0.233885
cg19419561	0.0125601	0.0184255	0.49688	0.00395315	0.0100055	0.693535	-0.00609785	0.0151214	0.68754
cg19419575	-0.0329803	0.0179213	0.0684226	0.000876576	0.00973166	0.928392	0.0248684	0.0147076	0.0936963
cg19419581	-0.00624244	0.00840785	0.459395	0.00588774	0.00456564	0.199902	-0.000623367	0.00690012	0.92818
cg19419588	0.00204857	0.0095705	0.830904	-0.00174189	0.00519698	0.738133	-0.00703803	0.00785429	0.372169
cg19419598	0.00413281	0.00518348	0.426992	-0.00144611	0.00281474	0.608448	-0.00305394	0.00425396	0.474338
cg19419650	-0.013438	0.00675944	0.0492917	0.00176423	0.00367052	0.63172	0.0100232	0.00554731	0.073518
cg19419669	-0.00242274	0.00221322	0.276054	0.00347304	0.00120183	0.00464461	0.00135166	0.00181634	0.458362
cg19419739	-0.00431004	0.00531439	0.41911	-0.00120035	0.00288582	0.67826	0.00262864	0.00436139	0.547944
cg19419763	-0.00983118	0.00895898	0.274883	0.00298591	0.00486491	0.540639	0.00554905	0.00735242	0.452027
cg19419776	0.021505	0.0173382	0.217494	0.00647583	0.00941499	0.493013	-0.0259763	0.014229	0.0706263
cg19419789	-0.00263136	0.00632183	0.67805	0.000635782	0.00343289	0.853411	-0.00251592	0.00518818	0.628689
cg19419801	-0.00271389	0.00263391	0.3051	0.000152105	0.00143027	0.915501	0.000484007	0.00216159	0.823241
cg19419914	0.0449301	0.0444601	0.31444	0.0062592	0.0241428	0.795921	-0.0351868	0.0364874	0.336983
cg19419926	-0.023227	0.0442286	0.600531	0.0363029	0.0240171	0.133517	-0.00240668	0.0362974	0.947256
cg19420069	0.00334579	0.0106763	0.754582	-6.82614e-05	0.00579744	0.990627	-0.00737774	0.00876177	0.401594
cg19420101	-0.00300029	0.00811467	0.712289	0.00258884	0.00440644	0.558063	-0.00157369	0.00665952	0.813634
cg19420102	-0.00787831	0.00921138	0.394255	-0.000806381	0.00500197	0.872222	0.00916567	0.00755956	0.227934
cg19420321	0.000291824	0.00423378	0.945173	0.00183548	0.00229903	0.426375	0.0031852	0.00347457	0.361296
cg19420415	0.00299926	0.0120425	0.803781	0.00550268	0.00653931	0.401906	0.00216214	0.00988297	0.827231
cg19420447	-0.00154201	0.00637694	0.809378	0.0012822	0.00346281	0.711889	-0.00140543	0.00523341	0.788779
cg19420465	0.0242388	0.0141338	0.0891698	0.0033272	0.00767495	0.66549	-0.0169793	0.0115993	0.146094
cg19420482	-0.00557361	0.0156917	0.723123	0.000951831	0.0085209	0.91126	-0.000577609	0.0128778	0.964306
cg19420497	-0.002361	0.00768574	0.759278	-0.00345358	0.00417352	0.409746	-0.00117705	0.00630751	0.85231
cg19420510	-0.00402687	0.0111625	0.718978	0.000903514	0.00606145	0.88178	0.00505367	0.00916078	0.582297
cg19420573	-0.000398416	0.00776768	0.959186	0.0035762	0.00421801	0.398369	6.03995e-05	0.00637475	0.992457
cg19420599	-0.000299719	0.00724351	0.96707	-0.00434233	0.00393338	0.272015	0.00257308	0.00594458	0.665975
cg19420604	0.0422327	0.018397	0.0235927	-0.00772851	0.00998994	0.44081	-0.0351086	0.015098	0.0218853
cg19420638	0.00552545	0.00968268	0.569399	-0.00764659	0.0052579	0.148709	0.000692308	0.00794635	0.930732
cg19420645	-0.0070441	0.0114913	0.541146	0.00143604	0.00624003	0.818416	0.00989396	0.00943066	0.296419
cg19420646	0.00272429	0.0145373	0.851692	0.0045031	0.00789404	0.56954	-0.00484847	0.0119304	0.685241
cg19420671	-0.00223205	0.00751576	0.767039	0.00102944	0.00408121	0.801326	0.00208872	0.006168	0.735528
cg19420720	0.0135984	0.00654252	0.0399923	-0.00233379	0.00355273	0.512617	-0.00767781	0.0053693	0.155566
cg19420765	-0.047542	0.029403	0.108762	0.017227	0.0159665	0.28297	0.030937	0.0241304	0.202511
cg19420817	0.0104887	0.00630834	0.0992247	-0.00780762	0.00342556	0.0245834	-0.00553749	0.00517711	0.287136
cg19420930	-0.00267838	0.00751764	0.722314	0.00398502	0.00408224	0.331115	-0.00066814	0.00616955	0.913958
cg19420933	-0.0355656	0.0205812	0.0867827	0.0132017	0.011176	0.24005	0.0357024	0.0168905	0.0367961
cg19420968	-0.0376758	0.0165997	0.0251771	0.0154895	0.00901398	0.0885396	0.0166431	0.013623	0.224435
cg19420970	-0.0214179	0.0208228	0.305934	0.017818	0.0113072	0.117943	0.011506	0.0170888	0.502166
cg19420994	0.0134664	0.0163533	0.412026	-0.00403352	0.00888018	0.650568	0.00285928	0.0134208	0.831683
cg19421005	0.00362019	0.0100982	0.720658	-0.000618211	0.00548355	0.910443	-0.00589344	0.00828738	0.478506
cg19421044	-0.00517364	0.00478659	0.282123	-0.00126552	0.00259922	0.627309	0.00235785	0.00392824	0.549587
cg19421214	-0.00686504	0.00698561	0.327892	0.000260691	0.00379333	0.945334	0.00304643	0.00573293	0.596219
cg19421218	0.0128374	0.0121472	0.29291	-0.00837938	0.0065962	0.206646	-0.00899688	0.00996894	0.368768
cg19421244	0.0288299	0.0183173	0.118378	-0.00718152	0.00994666	0.471825	-0.0252784	0.0150326	0.0954882
cg19421245	-0.0158443	0.00798341	0.0496724	0.00555173	0.00433516	0.203018	0.000742271	0.0065518	0.910005
cg19421342	0.0091789	0.0127778	0.474067	0.0012906	0.00693862	0.852785	-0.008106	0.0104865	0.441182
cg19421346	0.016736	0.0113064	0.141671	-0.00346625	0.00613961	0.573515	-0.01055	0.00927889	0.258012
cg19421368	-0.018793	0.0105356	0.0772206	0.0104396	0.00572107	0.0707512	0.0110284	0.00864635	0.204818
cg19421370	0.00423756	0.00584435	0.469949	-0.00239589	0.0031736	0.451897	-0.00208437	0.00479632	0.664721
cg19421371	0.0049407	0.00289611	0.0908343	-0.00128946	0.00157265	0.41403	-0.00433461	0.00237677	0.0709061
cg19421443	-0.0020451	0.0184625	0.912	0.00251139	0.0100255	0.802669	0.0104642	0.0151517	0.491255
cg19421526	0.00950019	0.00610808	0.122736	-0.00153995	0.00331682	0.64336	-0.00494491	0.00501276	0.32607
cg19421528	0.00609145	0.00530702	0.253537	-0.00190382	0.00288182	0.510231	-0.00343014	0.00435535	0.432643
cg19421584	0.00413006	0.00643137	0.522096	-0.0030332	0.00349237	0.386999	0.0014359	0.00527807	0.786094
cg19421585	0.00987998	0.0140726	0.484117	-0.00624711	0.00764171	0.415409	0.000231097	0.011549	0.984072
cg19421607	-0.0107178	0.0127798	0.403485	0.00372104	0.00693973	0.592907	0.00234591	0.0104881	0.823426
cg19421623	0.00481009	0.0136471	0.725167	0.000134759	0.00741068	0.985525	-0.0072834	0.0111999	0.516848
cg19421625	0.0178836	0.00923068	0.0552601	0.00155152	0.00501245	0.757502	-0.00805195	0.00757541	0.290152
cg19421683	0.00569331	0.0112668	0.614346	0.00551743	0.0061181	0.369122	-0.0123917	0.00924638	0.182951
cg19421727	0.0272312	0.0281931	0.336222	-0.0296284	0.0153094	0.0555198	0.00572488	0.0231374	0.805037
cg19421752	0.0224932	0.0140289	0.111726	-0.018895	0.00761799	0.0146419	-0.0191267	0.0115132	0.0995041
cg19421794	-0.00511332	0.00524675	0.331912	0.00121914	0.0028491	0.669558	-0.000150632	0.00430588	0.972157
cg19422019	0.00233953	0.00275049	0.396847	0.00106833	0.00149358	0.475948	-0.00307584	0.00225727	0.17578
cg19422030	-0.00923025	0.0138562	0.506713	0.00599426	0.00752422	0.427363	0.0122658	0.0113715	0.283104
cg19422119	0.00699512	0.00690688	0.31339	0.0032558	0.00375058	0.387241	-0.00854209	0.00566831	0.13468
cg19422138	0.0250895	0.0175128	0.154796	-0.00261272	0.00950979	0.784032	-0.0133829	0.0143723	0.353812
cg19422140	0.0189137	0.0112701	0.0961421	-0.00862205	0.00611989	0.161698	-0.00951611	0.00924909	0.305798
cg19422164	-0.00618675	0.0102622	0.547838	0.00834375	0.00557259	0.137183	0.0036672	0.00842194	0.664101
cg19422169	0.0628715	0.0328887	0.0585237	-0.0236747	0.0178593	0.18771	-0.0217958	0.026991	0.421109
cg19422191	-0.00490836	0.00333675	0.144146	-0.0017345	0.00181192	0.340531	0.00332972	0.00273839	0.226611
cg19422197	-0.00843782	0.0142063	0.553765	0.00399931	0.00771432	0.605201	0.000655771	0.0116588	0.955247
cg19422205	0.00351569	0.00940647	0.709308	-0.00304318	0.00510791	0.552548	0.00217587	0.00771967	0.77858
cg19422218	-0.0505624	0.0243434	0.0401261	0.0332262	0.013219	0.0134017	0.0297948	0.019978	0.138725
cg19422250	0.0131616	0.0136349	0.336517	-0.00226612	0.00740404	0.760133	-0.00669972	0.0111898	0.550583
cg19422253	0.00928325	0.020446	0.650697	-0.00628658	0.0111026	0.572394	-0.00836995	0.0167796	0.618903
cg19422293	-0.000282448	0.00241074	0.906945	-0.000505594	0.00130908	0.700079	-0.000950559	0.00197844	0.631855
cg19422300	0.00726682	0.0113963	0.525027	-0.00717491	0.00618841	0.248799	-0.0028692	0.00935264	0.759592
cg19422304	-0.00596286	0.00551772	0.282206	0.00135358	0.00299624	0.652331	0.00229889	0.00452826	0.612697
cg19422340	-0.00135181	0.00260196	0.604432	0.00182469	0.00141292	0.199262	-0.00190065	0.00213537	0.375365
cg19422369	-0.00173227	0.0105819	0.870267	-0.00477447	0.00574619	0.407834	0.00575983	0.00868432	0.508561
cg19422380	-0.0139288	0.0115922	0.232109	-0.00454204	0.00629478	0.472098	0.0095005	0.00951341	0.320159
cg19422460	-0.0103669	0.0133742	0.439921	-0.000118777	0.00726248	0.986981	-0.00418695	0.0109759	0.703592
cg19422565	-0.013891	0.0104722	0.187433	0.00875279	0.00568662	0.12663	0.00764025	0.00859429	0.375947
cg19422575	-0.00108412	0.00689179	0.875292	-0.00301856	0.00374239	0.421645	0.00496879	0.00565593	0.381582
cg19422652	0.00222941	0.00324945	0.494102	0.000680434	0.00176452	0.700523	-0.00560248	0.00266675	0.0379376
cg19422657	0.00142507	0.00780973	0.855547	-0.00409951	0.00424085	0.335829	-0.0016788	0.00640926	0.793862
cg19422661	0.000121524	0.0158483	0.993896	0.00208204	0.00860595	0.809285	0.00334341	0.0130063	0.797613
cg19422687	0.0240058	0.0197423	0.226603	-0.0135413	0.0107205	0.209214	-0.00227882	0.016202	0.888404
cg19422705	0.0078599	0.00922705	0.396158	-0.00164099	0.00501048	0.743903	-0.00894081	0.00757243	0.240266
cg19422787	-0.0123816	0.0275841	0.654411	0.0344232	0.0149787	0.0234443	0.0119397	0.0226376	0.598958
cg19422797	-0.00569975	0.016565	0.73144	0.00920401	0.00899515	0.308449	0.00612677	0.0135945	0.653108
cg19422818	0.0153661	0.0129052	0.236337	0.00375261	0.00700778	0.593391	-0.0258742	0.010591	0.0161548
cg19422825	0.000478061	0.00903206	0.957884	0.00840991	0.0049046	0.0892163	0.00372212	0.0074124	0.616567
cg19422854	0.00364775	0.0163998	0.824394	0.00534061	0.00890543	0.549938	0.0105407	0.0134589	0.435206
cg19422878	0.00543289	0.0094187	0.56524	-0.00611337	0.00511455	0.234545	-0.000959571	0.00772971	0.90143
cg19422922	-0.00157114	0.00513617	0.760261	-0.000955499	0.00278905	0.732561	0.00165094	0.00421513	0.69606
cg19422947	0.020103	0.0102656	0.0527268	-0.00396663	0.00557441	0.478233	-0.021105	0.0084247	0.0137056
cg19422969	-0.00235731	0.0082856	0.776556	0.00425042	0.00449925	0.346885	0.000918482	0.0067998	0.892799
cg19423014	0.00219026	0.00244219	0.371762	-0.000437176	0.00132616	0.742288	-0.00078092	0.00200425	0.697562
cg19423081	0.0393177	0.0160138	0.0156455	-0.00950859	0.00869585	0.276579	-0.0207757	0.0131422	0.116785
cg19423102	0.0163988	0.0109669	0.137701	0.00132176	0.00595528	0.824766	-0.0153294	0.00900031	0.091354
cg19423170	0.00767624	0.0101835	0.452584	-0.00993547	0.00552984	0.0751278	-0.00498739	0.00835735	0.551889
cg19423175	0.00442027	0.00463365	0.342201	0.00154687	0.00251617	0.539976	-0.00359888	0.00380273	0.346021
cg19423196	0.025018	0.01905	0.191821	-0.00775366	0.0103446	0.455132	-0.0195613	0.0156339	0.213512
cg19423197	0.000429014	0.00277085	0.877238	8.06865e-06	0.00150463	0.995731	0.00151331	0.00227397	0.507129
cg19423247	-0.00454349	0.0147583	0.758772	-0.00402209	0.00801409	0.616757	0.00540181	0.0121118	0.656477
cg19423311	-0.0107607	0.0277614	0.699052	0.015246	0.015075	0.314074	-0.000242312	0.0227831	0.991533
cg19423366	-0.00318093	0.00643385	0.622005	0.00481525	0.00349371	0.170919	0.000978975	0.00528011	0.85325
cg19423402	-0.0158913	0.0270716	0.5584	-0.0016444	0.0147005	0.911138	0.00483381	0.022217	0.828166
cg19423472	0.0111278	0.00721356	0.125795	0.000724652	0.00391712	0.853573	-0.00957553	0.00592	0.108637
cg19423485	-0.000382157	0.0557728	0.994545	-0.00800292	0.0302858	0.792084	-0.0102868	0.0457714	0.822596
cg19423545	0.00213329	0.00720958	0.767867	-0.00200064	0.00391496	0.610357	0.00360326	0.00591674	0.543783
cg19423558	-0.000673352	0.0153039	0.964985	-0.00261077	0.00831035	0.753995	0.00338975	0.0125596	0.787748
cg19423625	0.00680024	0.00815276	0.40603	0.00105801	0.00442712	0.811562	-0.00372724	0.00669077	0.578611
cg19423697	-0.0142986	0.0142505	0.317883	-0.00409682	0.00773832	0.597581	0.0168204	0.0116951	0.153201
cg19423804	-0.00580734	0.00852478	0.497157	-0.00349725	0.00462913	0.451572	-0.00293943	0.00699609	0.675193
cg19423854	0.00664047	0.00871278	0.4476	-0.00300733	0.00473122	0.526335	-0.00739322	0.00715037	0.303421
cg19423872	-0.00869198	0.00705909	0.22083	-0.00124038	0.00383324	0.746866	0.00683729	0.00579323	0.240458
cg19423907	0.00144301	0.00392008	0.7135	-0.000210924	0.00212868	0.92125	-0.000513484	0.00321712	0.873481
cg19423924	0.000314351	0.012672	0.980254	-0.0126774	0.00688114	0.0681178	-0.00769801	0.0103996	0.460741
cg19423978	-0.00112604	0.0228966	0.960865	0.00598059	0.0124333	0.631463	0.010269	0.0187907	0.585833
cg19423996	-0.0126338	0.00867518	0.148155	0.00658003	0.00471081	0.165287	0.0108321	0.00711952	0.131013
cg19424032	0.00896566	0.00923577	0.333801	-0.00822695	0.00501521	0.103779	0.00153088	0.00757958	0.84031
cg19424060	-0.00926262	0.0071639	0.198735	0.00491636	0.00389015	0.208974	-0.000489386	0.00587924	0.933812
cg19424104	0.00878266	0.017007	0.606601	0.00222321	0.00923514	0.81021	-0.00252647	0.0139572	0.856689
cg19424122	0.00572448	0.00867255	0.51059	-0.00281034	0.00470937	0.551898	-0.000149868	0.00711736	0.983239
cg19424175	0.000136861	0.0180784	0.993973	0.00515431	0.00981698	0.600612	0.00344107	0.0148366	0.817022
cg19424261	-0.00729233	0.00467167	0.121403	0.0024847	0.00253681	0.329504	0.000572267	0.00383393	0.881619
cg19424265	-0.00247353	0.0024953	0.323726	0.000726499	0.001355	0.592929	0.00178532	0.00204783	0.38521
cg19424343	0.00195873	0.00298508	0.513083	-0.00138103	0.00162096	0.396074	-0.00138002	0.00244978	0.57436
cg19424457	0.0570699	0.0550695	0.302323	-0.00992846	0.0299039	0.740512	-0.041075	0.0451942	0.365414
cg19424492	0.00326314	0.0131856	0.805	-0.0115608	0.00716005	0.109257	-0.0157613	0.0108211	0.148095
cg19424531	-0.0141258	0.0106765	0.188552	0.00824357	0.00579755	0.157883	0.0175287	0.00876193	0.0479036
cg19424533	-0.00015493	0.0241195	0.994887	0.00934915	0.0130974	0.476851	0.00058968	0.0197943	0.976288
cg19424557	-0.0119739	0.00719867	0.0990904	0.000325654	0.00390903	0.933758	0.0113902	0.00590778	0.0564326
cg19424565	0.00154623	0.00223793	0.491072	-0.000947563	0.00121524	0.437223	4.43902e-06	0.00183661	0.998076
cg19424577	-0.0295533	0.0211651	0.165429	0.00134978	0.0114931	0.906723	0.00896534	0.0173697	0.606787
cg19424759	9.92856e-05	0.00720589	0.989032	-0.00407793	0.00391295	0.299621	-0.000902909	0.00591371	0.87893
cg19424820	-0.00636743	0.00439766	0.150486	0.00226359	0.00238802	0.345262	0.00683905	0.00360906	0.0607219
cg19424993	0.00214125	0.00867428	0.805484	-0.00351048	0.00471032	0.457696	0.00273247	0.00711878	0.701838
cg19425035	0.00266726	0.00373804	0.477021	-0.000959956	0.00202984	0.637205	-0.000342385	0.00306773	0.911337
cg19425065	0.00802158	0.00877644	0.362721	-0.000594195	0.00476579	0.901005	-0.00536244	0.00720262	0.458154
cg19425083	-0.00107362	0.00259167	0.679493	-0.000253974	0.00140733	0.85712	0.000369093	0.00212693	0.862551
cg19425100	-0.00581395	0.00360095	0.109271	-0.000549979	0.00195539	0.779037	0.00479239	0.00295522	0.107737
cg19425116	-0.01027	0.0114797	0.372941	0.000505171	0.00623371	0.935559	-0.00191808	0.0094211	0.839047
cg19425209	0.0250871	0.0277363	0.367715	-0.0263608	0.0150614	0.0828684	-0.0343434	0.0227626	0.134226
cg19425228	-0.00236608	0.00739303	0.749543	-0.00321864	0.00401457	0.424432	-0.00315183	0.00606729	0.60447
cg19425237	0.000791036	0.0086444	0.927255	-0.00817953	0.00469409	0.0842131	-0.00263182	0.00709426	0.711366
cg19425242	0.0356924	0.0193199	0.0673702	-0.0110171	0.0104911	0.295959	-0.0150147	0.0158554	0.345726
cg19425269	0.0155313	0.0128674	0.230014	-0.00662014	0.00698729	0.345484	-0.00156439	0.01056	0.882501
cg19425289	-0.0138492	0.00906069	0.12926	-0.000283567	0.00492014	0.954145	0.0126491	0.0074359	0.0917526
cg19425295	-0.000319984	0.00970531	0.973758	-0.000657843	0.00527019	0.900891	-0.00341594	0.00796492	0.668854
cg19425431	0.00087589	0.00301536	0.771999	-0.00259016	0.00163741	0.11655	-0.00138154	0.00247464	0.577789
cg19425477	-0.021432	0.0266313	0.422691	0.0150526	0.0144614	0.300211	0.0311577	0.0218557	0.156813
cg19425513	0.00605774	0.011885	0.611286	-0.00544248	0.00645382	0.400893	-0.0212329	0.00975376	0.0316257
cg19425525	-0.00188964	0.00315041	0.549869	-0.000587376	0.00171074	0.731994	-0.000100635	0.00258547	0.969022
cg19425528	0.000133057	0.00238318	0.955577	-0.000434515	0.00129412	0.73769	-0.000343832	0.00195582	0.860775
cg19425603	-0.0333166	0.0238865	0.16589	0.0134954	0.0129709	0.300417	0.0266937	0.0196031	0.176072
cg19425758	0.0134316	0.0142198	0.34695	-0.00807806	0.00772167	0.297783	0.000204586	0.0116699	0.986045
cg19425773	-0.0154787	0.0208665	0.459791	0.0168068	0.011331	0.140864	7.71048e-05	0.0171247	0.996416
cg19425807	0.00813855	0.0156025	0.602984	-0.00932715	0.00847246	0.273353	0.00591519	0.0128046	0.645023
cg19425870	0.000385812	0.00206699	0.852276	0.00147291	0.00112242	0.192164	-0.000653116	0.00169633	0.700969
cg19425920	-0.00304977	0.00651432	0.640594	-0.0025052	0.00353741	0.480319	-0.00356577	0.00534615	0.506181
cg19425969	0.0068815	0.00957325	0.473773	-0.00536072	0.00519848	0.304704	-0.00487009	0.00785654	0.53662
cg19426017	0.0046235	0.00778894	0.553999	0.00237017	0.00422956	0.576358	-0.00360769	0.0063922	0.573638
cg19426048	-0.0118821	0.0085608	0.16795	0.00259121	0.00464869	0.578382	0.00014637	0.00702565	0.983416
cg19426050	0.000671661	0.0144846	0.963099	0.00126117	0.00786547	0.872905	-0.0012535	0.0118872	0.916211
cg19426102	-0.0221888	0.025011	0.376929	0.0107615	0.0135815	0.429857	0.031778	0.020526	0.124451
cg19426126	-0.0118943	0.00929909	0.20356	0.00302509	0.0050496	0.550354	0.0114228	0.00763154	0.137311
cg19426128	0.0034123	0.0261868	0.896562	-0.00793623	0.01422	0.577908	-0.00238941	0.0214909	0.911674
cg19426168	0.00245935	0.009684	0.800001	0.00229894	0.00525861	0.66284	-0.00137832	0.00794743	0.862632
cg19426232	0.00443774	0.0116432	0.703831	0.00403214	0.00632251	0.524966	-0.0047829	0.00955531	0.617688
cg19426248	0.00139654	0.0123402	0.910103	-0.00900592	0.00670101	0.181726	-0.00116585	0.0101274	0.908561
cg19426266	-0.011514	0.0107136	0.284856	0.00553291	0.0058177	0.343665	0.00861618	0.00879238	0.329256
cg19426277	0.0118861	0.00805874	0.143086	-0.00320745	0.00437607	0.465147	-0.00845247	0.00661362	0.203926
cg19426362	0.0040249	0.00269161	0.137686	-0.00137185	0.0014616	0.349993	-0.00292956	0.00220894	0.187511
cg19426388	-0.0150055	0.0204017	0.463598	-0.0201425	0.0110785	0.0717626	0.0106175	0.0167432	0.527308
cg19426400	-0.0113358	0.0300073	0.706332	-0.0102671	0.0162946	0.529941	0.0260534	0.0246263	0.292396
cg19426413	0.00247889	0.00832438	0.766428	-0.000831437	0.00452032	0.854404	-0.00541335	0.00683163	0.429836
cg19426434	0.00479723	0.00946885	0.613426	-0.00380768	0.00514178	0.460552	-0.000130418	0.00777086	0.98664
cg19426454	0.00728371	0.00734553	0.323577	-0.00433062	0.00398878	0.279985	-0.00484574	0.00602831	0.423228
cg19426459	-0.00302602	0.00171487	0.0804097	0.000540158	0.000931208	0.563059	0.00265675	0.00140735	0.0616923
cg19426522	-0.00656327	0.00727489	0.368932	0.00648481	0.00395042	0.10354	0.00239728	0.00597034	0.688807
cg19426572	-0.059444	0.0277502	0.03439	0.0250304	0.0150689	0.0995492	0.0360164	0.0227739	0.11664
cg19426607	0.0164252	0.00920273	0.0770471	-0.00184932	0.00499727	0.712046	-0.00522782	0.00755246	0.49027
cg19426609	0.0172355	0.0116526	0.141969	0.00415303	0.0063276	0.512979	-0.0159771	0.009563	0.0976205
cg19426625	-0.00511079	0.009706	0.599559	0.00133223	0.00527056	0.800918	0.00157769	0.00796548	0.843359
cg19426662	-0.00261919	0.0114129	0.818912	0.000492662	0.00619745	0.936784	0.00657006	0.00936631	0.484499
cg19426678	0.00160228	0.00271121	0.555746	0.00393714	0.00147225	0.00863195	-0.00455076	0.00222503	0.0432156
cg19426693	-0.0132474	0.0623518	0.83214	0.046419	0.0338583	0.173172	0.02512	0.0511706	0.624471
cg19426731	-0.0050894	0.00616641	0.410963	-0.00130471	0.00334849	0.697556	0.00468472	0.00506063	0.356619
cg19426761	-0.00824401	0.0153304	0.591832	-0.000207915	0.00832474	0.98012	0.0054002	0.0125813	0.6686
cg19426773	-0.00161427	0.00367925	0.661704	-0.00146817	0.00199791	0.463992	0.00423637	0.00301947	0.163428
cg19426827	0.00535178	0.0116093	0.645714	-0.00290937	0.00630407	0.645346	-0.00237467	0.00952744	0.803636
cg19426944	-0.00820326	0.00665931	0.220633	0.00534478	0.00361614	0.142256	0.00723675	0.00546514	0.188193
cg19426955	-0.0154448	0.0121277	0.205517	0.00793275	0.00658557	0.230957	0.00659657	0.00995288	0.508858
cg19427069	0.00234557	0.00756426	0.757082	0.00420225	0.00410755	0.308526	-0.00712764	0.00620781	0.253388
cg19427081	-0.00651695	0.00280941	0.0222038	0.000520596	0.00152557	0.733568	0.00574815	0.00230562	0.0141525
cg19427188	-0.00518779	0.00726414	0.476638	0.00473301	0.00394458	0.232766	-0.00514727	0.00596151	0.389787
cg19427338	0.00126439	0.0112002	0.910323	0.00133239	0.00608194	0.826999	-0.0096069	0.00919173	0.298237
cg19427345	-0.0165512	0.0553918	0.765654	-0.0579868	0.0300789	0.0564555	0.0248234	0.0454588	0.586128
cg19427359	-0.00209994	0.00929272	0.821639	-0.00157224	0.00504614	0.755955	0.00138856	0.00762632	0.855859
cg19427376	-0.00273043	0.00284507	0.339307	0.000466376	0.00154493	0.763318	0.00139741	0.00233488	0.550741
cg19427399	-0.00622164	0.00756526	0.412631	-0.00646276	0.0041081	0.11855	0.0116934	0.00620863	0.0622848
cg19427468	0.0396423	0.017175	0.0228611	-0.0178955	0.00932637	0.0576006	-0.0335377	0.0140951	0.0190635
cg19427472	0.0100895	0.0130094	0.439678	0.00221862	0.0070644	0.754073	-0.00284969	0.0106765	0.790037
cg19427589	-0.026483	0.0128575	0.0417854	0.00612344	0.00698192	0.382374	0.0169692	0.0105519	0.110665
cg19427600	0.0127757	0.014847	0.391391	0.00472455	0.00806224	0.559069	-0.00776187	0.0121846	0.525433
cg19427610	0.000680422	0.00277946	0.807065	-0.000328923	0.00150931	0.827888	0.000282783	0.00228104	0.901565
cg19427642	0.0115725	0.0108371	0.287919	-0.000318008	0.00588475	0.957002	-0.0127532	0.00889373	0.154422
cg19427660	0.00272427	0.00375897	0.470152	-0.00291268	0.0020412	0.156429	-0.00204453	0.0030849	0.508874
cg19427686	-0.00505107	0.00481559	0.296523	0.00261391	0.00261496	0.319699	-0.000242009	0.00395204	0.951282
cg19427691	0.00575659	0.00624172	0.358403	-0.00258183	0.00338939	0.447846	-0.00291531	0.00512243	0.570431
cg19427695	-0.0288427	0.0134536	0.0342458	0.00945779	0.00730559	0.19817	0.0239585	0.0110411	0.0321622
cg19427701	0.000450055	0.00353816	0.899014	0.000236967	0.0019213	0.902065	-0.00112784	0.00290369	0.69846
cg19427725	-0.000179016	0.00212972	0.933165	0.000510872	0.00115648	0.65954	0.000570901	0.00174781	0.744563
cg19427746	-0.00132842	0.00777326	0.86462	-0.000869774	0.00422104	0.837127	0.00554589	0.00637933	0.386547
cg19427757	0.00955228	0.00572012	0.0977736	-0.00388987	0.00310614	0.213111	-0.00824554	0.00469436	0.0817902
cg19427807	0.003597	0.0154762	0.816642	0.00796315	0.00840388	0.345432	-0.00611491	0.0127009	0.63115
cg19427872	-0.0238756	0.00726706	0.00136641	0.0118474	0.00394617	0.00331726	0.0147767	0.00596391	0.0147444
cg19427912	0.0245854	0.0184864	0.186297	-0.0138265	0.0100385	0.171203	-0.0214307	0.0151714	0.160604
cg19427948	-0.0244002	0.0203623	0.233373	0.00895248	0.0110571	0.419886	0.0136514	0.0167108	0.415741
cg19428023	-0.00905974	0.00791682	0.254956	-0.00130317	0.004299	0.76236	0.0103879	0.00649715	0.112726
cg19428027	0.0307255	0.0197074	0.121849	-0.00208343	0.0107015	0.845998	-0.0362407	0.0161734	0.0270499
cg19428071	-0.000336863	0.0133495	0.979914	-0.0015881	0.00724906	0.826996	-0.0074885	0.0109556	0.495709
cg19428083	0.00346177	0.00727143	0.634963	0.000621179	0.00394854	0.875282	-0.0110371	0.00596749	0.0670656
cg19428149	0.0117476	0.00924333	0.206437	0.00343884	0.00501932	0.494709	-0.0137967	0.00758578	0.0716691
cg19428160	-0.0102785	0.0188032	0.585735	-0.00304404	0.0102105	0.766168	0.00340242	0.0154313	0.8259
cg19428168	-0.00583773	0.00935373	0.53385	0.000698388	0.00507927	0.890889	0.00532019	0.00767639	0.489733
cg19428235	-0.0220921	0.0209422	0.293779	0.0108059	0.011372	0.344087	0.0288455	0.0171867	0.0961158
cg19428249	-0.00817244	0.00743529	0.274106	-0.00279562	0.00403752	0.490139	0.00336767	0.00610197	0.582137
cg19428263	0.00214308	0.00658478	0.745452	0.00276511	0.00357567	0.440996	-0.00159502	0.00540397	0.76843
cg19428318	-0.0109479	0.012165	0.370111	0.00914588	0.00660585	0.169004	0.00882559	0.00998353	0.378616
cg19428336	-0.00328076	0.00292563	0.264565	0.00100987	0.00158868	0.526312	0.00339153	0.00240099	0.16061
cg19428339	0.00339716	0.00660584	0.608098	-0.00235346	0.00358711	0.513136	-0.00260686	0.00542125	0.631571
cg19428340	0.019395	0.0252051	0.443252	0.0211403	0.0136869	0.125324	-0.00393762	0.0206852	0.849378
cg19428417	-0.0047899	0.0102051	0.639738	0.00341513	0.00554156	0.538985	0.00368193	0.00837505	0.661067
cg19428430	0.00647678	0.00798085	0.418808	-0.00458519	0.00433377	0.292367	-0.00360901	0.00654969	0.582737
cg19428444	0.00691389	0.013284	0.603784	-0.00800597	0.00721349	0.269479	-0.000193328	0.0109019	0.985884
cg19428472	0.00111733	0.00525947	0.832156	-0.00242323	0.002856	0.39802	0.000302514	0.00431633	0.944253
cg19428492	0.0119731	0.0108273	0.271215	-0.00179186	0.00587944	0.76112	-0.00327166	0.0088857	0.713436
cg19428573	-0.00253688	0.00675714	0.708059	-0.00121905	0.00366927	0.740347	0.00341154	0.00554543	0.539694
cg19428582	-0.00130358	0.00714842	0.855637	-0.00410939	0.00388174	0.29208	0.00171509	0.00586654	0.770569
cg19428589	0.00641946	0.0127648	0.616037	0.00161053	0.00693153	0.816699	-0.00310227	0.0104757	0.767683
cg19428602	-0.0130861	0.0210186	0.534839	-0.00492671	0.0114136	0.666837	0.00284029	0.0172495	0.869514
cg19428682	-0.000965227	0.00201662	0.633148	-0.000728955	0.00109507	0.507015	-7.26565e-05	0.001655	0.965063
cg19428683	0.00282814	0.0108352	0.794569	-0.00459518	0.00588373	0.436482	0.00183629	0.00889218	0.836778
cg19428722	-0.00292029	0.00503263	0.562919	-0.00168612	0.00273282	0.538517	0.00321369	0.00413016	0.438179
cg19428724	-0.0241131	0.0233608	0.30424	-2.75395e-05	0.0126854	0.998272	0.00540821	0.0191717	0.778401
cg19428753	-0.00822991	0.00821956	0.318899	0.00383875	0.00446339	0.391632	-0.000917659	0.0067456	0.89204
cg19428789	-0.0109548	0.00839516	0.194653	0.00068529	0.00455875	0.880784	0.00379305	0.00688971	0.583067
cg19428799	-0.00197394	0.0151208	0.896374	0.00523041	0.00821089	0.525443	-0.010619	0.0124093	0.394007
cg19428841	0.00126665	0.00224784	0.574244	-0.000516484	0.00122062	0.673026	-0.000758364	0.00184475	0.681804
cg19428900	0.0132148	0.0185597	0.477963	0.00811321	0.0100783	0.422547	-0.010885	0.0152315	0.476348
cg19428905	-0.0133841	0.0194195	0.492141	0.0134926	0.0105452	0.203412	0.0147448	0.0159371	0.356893
cg19428939	0.00352558	0.00905442	0.69775	-0.00330997	0.00491674	0.502229	-0.00394786	0.00743075	0.596291
cg19428945	0.00737948	0.0144791	0.611307	0.00743055	0.00786244	0.346695	-0.00557319	0.0118826	0.639984
cg19428976	-0.00591517	0.0111133	0.595619	5.47562e-05	0.00603476	0.992777	0.00922676	0.00912043	0.313921
cg19429051	-0.0144576	0.021573	0.504152	-0.010542	0.0117146	0.370138	0.0174789	0.0177045	0.325684
cg19429179	0.00216633	0.00886688	0.807441	0.000462345	0.0048149	0.923676	-0.00469699	0.00727684	0.519966
cg19429286	0.000820163	0.00224913	0.716067	-0.00170328	0.00122133	0.165943	-0.00223978	0.00184581	0.227561
cg19429300	0.0215799	0.0171523	0.211009	-0.00289573	0.00931408	0.756467	-0.00690501	0.0140765	0.624734
cg19429317	-0.0144596	0.0218391	0.509294	0.0116017	0.0118591	0.330076	0.0106961	0.0179228	0.551876
cg19429318	-0.0150752	0.0199184	0.450758	-0.00889175	0.0108161	0.412807	0.0172734	0.0163465	0.292965
cg19429323	-0.00258007	0.00335953	0.444141	0.000742228	0.00182429	0.684903	0.00300291	0.00275708	0.278462
cg19429325	0.0114966	0.010313	0.26738	-0.00643741	0.00560017	0.252841	-0.000780017	0.00846362	0.926738
cg19429343	0.00404844	0.0103495	0.696427	-0.00388593	0.00562	0.490741	0.000938811	0.0084936	0.912189
cg19429405	-0.00581508	0.0115757	0.616424	0.00295234	0.00628586	0.639513	0.00430709	0.00949992	0.651167
cg19429488	-0.00797805	0.00684532	0.246348	0.00357252	0.00371715	0.338615	0.00438986	0.0056178	0.436234
cg19429538	-0.0218618	0.0143711	0.131072	0.00158399	0.00780383	0.839529	0.0115658	0.0117941	0.328921
cg19429607	0.00098062	0.0066259	0.882615	-0.00134536	0.003598	0.709185	-0.00364063	0.00543772	0.50457
cg19429791	-0.0152711	0.0140397	0.279102	-0.00302306	0.00762385	0.692484	0.00904683	0.011522	0.434038
cg19429827	0.00822208	0.00833922	0.32632	0.000698966	0.00452837	0.877615	-0.00767552	0.0068438	0.264505
cg19429861	0.00691657	0.0175425	0.694141	0.00173809	0.00952594	0.855559	0.001845	0.0143967	0.898261
cg19429879	-0.00536176	0.00930294	0.565555	-0.00212508	0.00505169	0.674819	0.0100102	0.0076347	0.192538
cg19429927	0.0067569	0.00911581	0.460134	-0.00296217	0.00495008	0.550798	-0.0038638	0.00748113	0.606562
cg19430074	-0.00842458	0.0175828	0.632792	-0.00324336	0.00954782	0.734733	0.0125252	0.0144298	0.387278
cg19430164	-0.00270797	0.0085048	0.750781	0.00239864	0.00461828	0.60454	0.00311668	0.00697969	0.656088
cg19430243	0.00375072	0.00815536	0.64649	-0.00471309	0.00442853	0.289544	0.00133442	0.00669291	0.842335
cg19430303	-0.020137	0.0200395	0.317167	-0.00895563	0.0108818	0.412295	0.00329727	0.0164459	0.841466
cg19430305	0.00456836	0.00857842	0.595425	0.00357401	0.00465826	0.444582	-0.00512994	0.00704011	0.46775
cg19430391	0.00356981	0.00370068	0.336844	-0.000393597	0.00200955	0.845078	-0.00235778	0.00303706	0.439218
cg19430414	-0.0026562	0.00819827	0.746557	0.00185343	0.00445183	0.67798	0.000515807	0.00672813	0.93903
cg19430423	0.00627174	0.00665506	0.348052	-0.00236281	0.00361383	0.51459	-0.00337862	0.00546165	0.537453
cg19430430	-0.00247876	0.0125964	0.84436	0.00169368	0.0068401	0.804898	-0.00160494	0.0103376	0.876906
cg19430473	0.00113006	0.00898099	0.900098	-0.00577935	0.00487687	0.23855	0.00350974	0.00737049	0.634885
cg19430489	-0.0185033	0.00973415	0.0599367	0.00708034	0.00528585	0.183172	0.00922108	0.00798859	0.250887
cg19430537	0.00535055	0.00473962	0.261396	0.00194181	0.00257371	0.452175	-0.0071555	0.00388969	0.0685229
cg19430553	-0.0311397	0.0194912	0.112996	0.0109476	0.0105841	0.303247	0.0252242	0.015996	0.117688
cg19430577	0.00824583	0.00852051	0.335286	0.000121547	0.00462682	0.979089	-0.015158	0.00699258	0.0323347
cg19430586	0.00137975	0.00738343	0.852106	-0.00498399	0.00400936	0.216478	-0.00135187	0.00605941	0.82387
cg19430728	-0.0109333	0.00949422	0.251994	0.00490707	0.00515556	0.343285	0.00944698	0.00779168	0.22794
cg19430780	0.00330629	0.004443	0.458368	0.00221296	0.00241264	0.361027	-0.00147613	0.00364626	0.686386
cg19430783	0.00477377	0.00678108	0.482931	0.00358578	0.00368227	0.332295	-0.0045567	0.00556507	0.414669
cg19430878	0.00973013	0.0144168	0.501144	0.0107798	0.0078286	0.171315	0.000700099	0.0118315	0.952922
cg19430897	-0.00284352	0.00563873	0.615071	0.00178562	0.00306195	0.560977	0.000773685	0.00462758	0.867527
cg19430948	0.0171909	0.00823076	0.0390502	-0.00286444	0.00446947	0.522927	-0.0084267	0.00675479	0.214858
cg19430967	-0.00423252	0.00210812	0.0471236	0.00163136	0.00114475	0.156965	0.00210419	0.00173008	0.226498
cg19431009	-0.00521125	0.00532156	0.329595	-0.000669437	0.00288972	0.817231	0.00577764	0.00436728	0.1886
cg19431048	0.00148111	0.00605732	0.807287	0.000959061	0.00328925	0.771161	0.0040914	0.0049711	0.412268
cg19431051	0.00429815	0.0341301	0.900014	-0.0221219	0.0185333	0.235191	6.99224e-05	0.0280097	0.998013
cg19431140	0.0107015	0.0203889	0.600731	-0.00973506	0.0110716	0.381165	0.0245321	0.0167327	0.145468
cg19431200	-0.00307948	0.00719854	0.669639	0.00547744	0.00390896	0.163954	0.000130421	0.00590767	0.982427
cg19431235	-0.00143643	0.00903094	0.873916	-0.00461759	0.00490399	0.348461	-0.00205735	0.00741148	0.781849
cg19431241	0.00327799	0.00306473	0.287148	-0.00144283	0.00166421	0.387842	-0.00378823	0.00251515	0.134892
cg19431244	-0.00665972	0.00642367	0.302127	-0.00132524	0.00348819	0.704736	0.00594055	0.00527176	0.262252
cg19431247	0.00397659	0.00635388	0.532708	0.00102096	0.00345029	0.76786	-0.00557168	0.00521448	0.287634
cg19431272	0.00147784	0.00499943	0.768091	5.30874e-06	0.0027148	0.998443	0.00189205	0.00410292	0.645603
cg19431274	-0.042295	0.0263275	0.111031	0.0163844	0.0142964	0.25426	0.0418407	0.0216063	0.0553717
cg19431282	0.0698844	0.0272	0.0115298	-0.0245026	0.0147702	0.0999799	-0.061273	0.0223224	0.00707096
cg19431293	0.000927984	0.00209475	0.658633	0.000491926	0.00113749	0.66625	-0.000532493	0.00171911	0.757338
cg19431296	0.00794981	0.0162619	0.625913	-0.0117069	0.00883054	0.187677	-0.00335511	0.0133457	0.801974
cg19431346	0.0103705	0.00951095	0.277932	0.00119855	0.00516465	0.816916	-0.0128296	0.00780542	0.103097
cg19431360	0.00109754	0.00777548	0.888007	-0.00152812	0.00422225	0.718106	0.00216586	0.00638116	0.734944
cg19431418	-0.0045348	0.0246766	0.854533	0.00037791	0.0133999	0.977552	0.0104752	0.0202515	0.606017
cg19431495	0.0131121	0.00999708	0.192388	-0.0018058	0.00542862	0.740036	-0.015006	0.00820437	0.0701054
cg19431561	0.000498813	0.00510975	0.922412	0.00168294	0.0027747	0.545412	-0.00128938	0.00419345	0.759063
cg19431566	-0.0155797	0.00830295	0.0632498	0.00172688	0.00450867	0.70245	0.0103736	0.00681403	0.130783
cg19431579	0.0265518	0.0170938	0.123225	-0.00588575	0.00928231	0.527343	-0.018603	0.0140285	0.187559
cg19431623	0.0169275	0.00928301	0.0709445	-0.00253725	0.00504087	0.615735	-0.0119784	0.00761834	0.11875
cg19431670	0.00508903	0.0092516	0.583387	0.00126188	0.00502381	0.802143	-0.00646489	0.00759257	0.396355
cg19431696	-0.0106973	0.00830642	0.200506	0.00061484	0.00451056	0.891825	0.00797404	0.00681689	0.244631
cg19431768	0.00398581	0.00824848	0.629901	-0.0074563	0.0044791	0.0988209	0.00247882	0.00676933	0.714932
cg19431881	-0.0109345	0.0155669	0.483902	0.0159642	0.00845317	0.0615867	-0.000137156	0.0127754	0.991454
cg19431891	-0.00391044	0.00662271	0.556094	0.00630356	0.00359627	0.0824215	0.00260187	0.0054351	0.633091
cg19431963	-0.00172486	0.00239093	0.472183	-0.000531407	0.00129832	0.683114	0.00246097	0.00196218	0.212427
cg19432010	0.00349092	0.00991895	0.725553	-0.00227772	0.0053862	0.673208	0.00324999	0.00814025	0.690484
cg19432033	-0.0172349	0.0129269	0.185202	0.00947499	0.00701958	0.179853	0.0154338	0.0106088	0.148569
cg19432150	0.0260553	0.0139756	0.064941	-0.0173266	0.00758907	0.0243462	-0.0158546	0.0114695	0.169671
cg19432198	-0.00109992	0.00733057	0.881003	-0.0071097	0.00398065	0.076844	0.00167895	0.00601603	0.780708
cg19432276	0.0165238	0.00760084	0.0318523	-0.00653385	0.00412741	0.116284	-0.0148027	0.00623783	0.019377
cg19432283	0.00451139	0.00811652	0.579457	0.00519154	0.00440744	0.241377	0.00191858	0.00666103	0.773866
cg19432297	-0.00295842	0.00225648	0.192562	-1.75795e-06	0.00122532	0.998858	0.00195691	0.00185184	0.292947
cg19432362	0.00655688	0.00563908	0.247444	0.00151238	0.00306214	0.622363	-0.00447047	0.00462786	0.336167
cg19432393	-0.00474189	0.0100386	0.6376	-0.00814933	0.00545115	0.137784	0.0202335	0.00823841	0.0156142
cg19432434	-0.00442067	0.0022247	0.0493987	-0.000361069	0.00120806	0.765593	0.00298365	0.00182576	0.105076
cg19432468	-0.00465786	0.0108022	0.667169	-0.00801569	0.0058658	0.174565	0.00830828	0.00886508	0.350713
cg19432478	-0.00503048	0.00819592	0.540629	-0.00116842	0.00445056	0.793402	0.00556965	0.0067262	0.409433
cg19432484	0.0141414	0.00648643	0.0313767	-0.00283465	0.00352227	0.422682	-0.0127372	0.00532326	0.0184173
cg19432493	0.00997309	0.00934537	0.288232	0.0038613	0.00507473	0.448353	-0.0139773	0.00766953	0.0711041
cg19432505	-0.0110341	0.0203459	0.588692	0.01725	0.0110482	0.121317	0.0141923	0.0166974	0.397187
cg19432600	-0.00189596	0.00486912	0.697744	-0.000381417	0.00264403	0.885563	0.000694184	0.00399597	0.862404
cg19432644	-0.0126379	0.00712226	0.0787597	0.00782566	0.00386754	0.0454542	0.00552777	0.00584507	0.346367
cg19432688	0.0163056	0.0318801	0.610051	0.00507654	0.0173116	0.769887	-0.0218678	0.0261633	0.405068
cg19432780	-0.00655675	0.0088384	0.459761	0.0057202	0.00479944	0.235886	0.00536554	0.00725347	0.461045
cg19432791	0.0186331	0.00938819	0.0496629	-0.000965837	0.00509799	0.850086	-0.00984106	0.00770467	0.204191
cg19432802	-0.00335695	0.00640556	0.601286	-0.000665694	0.00347835	0.848579	0.00702877	0.00525689	0.183962
cg19432886	-0.00560762	0.0143957	0.697633	0.000671621	0.00781714	0.931689	-0.0085907	0.0118142	0.468678
cg19432993	-0.00348609	0.00571136	0.54287	0.00346114	0.00310139	0.266855	-0.0018702	0.00468718	0.690664
cg19433015	0.0368212	0.0177901	0.0408172	-0.027209	0.00966039	0.00575515	-0.026212	0.0145999	0.0753428
cg19433021	0.00278283	0.0108302	0.797696	-0.000950283	0.00588102	0.871929	-0.00652987	0.00888808	0.4641
cg19433037	-0.001076	0.0049302	0.827641	0.000162221	0.0026772	0.951793	-0.00289733	0.0040461	0.475459
cg19433065	-0.00154877	0.00311623	0.62018	0.000975806	0.00169218	0.565349	0.000443432	0.00255741	0.862663
cg19433091	0.00157252	0.00536527	0.770003	0.000613217	0.00291346	0.833684	0.00241346	0.00440315	0.58472
cg19433118	0.000338992	0.0107534	0.974909	0.0069303	0.00583931	0.237849	-0.0094068	0.00882504	0.288793
cg19433175	-0.00216897	0.00855073	0.800232	-0.0010557	0.00464322	0.820563	-0.0012268	0.00701738	0.86154
cg19433211	0.000634974	0.00699343	0.92782	-0.00397123	0.00379758	0.29798	0.000648028	0.00573935	0.910308
cg19433225	0.00386025	0.00829121	0.642434	-0.00492477	0.0045023	0.276417	0.00114647	0.0068044	0.866507
cg19433267	0.00162395	0.00792121	0.837941	0.00208473	0.00430138	0.628878	0.00246532	0.00650075	0.705243
cg19433305	0.00235869	0.0205623	0.908885	-0.00291103	0.0111658	0.794804	-0.00650833	0.016875	0.70048
cg19433435	0.00274079	0.00274365	0.320007	0.000613202	0.00148986	0.681446	-0.00171376	0.00225165	0.448217
cg19433487	0.00392926	0.00894113	0.661191	0.00873793	0.00485522	0.0746497	-0.00285242	0.00733778	0.698227
cg19433694	-0.00513833	0.00911445	0.574068	0.00196142	0.00494934	0.692652	-0.0017303	0.00748002	0.817494
cg19433697	-0.0048122	0.00554413	0.387294	0.000182112	0.00301058	0.951875	0.00535621	0.00454993	0.241654
cg19433762	0.0137083	0.0101893	0.181273	-0.00574414	0.00553298	0.301471	-0.00496606	0.00836208	0.553812
cg19433767	-0.0112956	0.00919918	0.222109	0.00385221	0.00499535	0.442266	0.0130356	0.00754955	0.0870328
cg19433769	-0.00299529	0.00240797	0.216179	0.00182546	0.00130758	0.165508	0.000902466	0.00197617	0.648805
cg19433807	-1.76818e-05	0.0113676	0.998762	0.00285947	0.00617284	0.644112	-0.00542095	0.00932912	0.562376
cg19433860	0.00660908	0.0218532	0.762895	-0.00540052	0.0118668	0.649937	0.00497565	0.0179344	0.781966
cg19433891	-0.00325007	0.00339683	0.340769	0.00291875	0.00184455	0.116437	0.000875368	0.0027877	0.754107
cg19433902	0.00615235	0.0151995	0.68643	-0.0065604	0.00825365	0.428413	-0.000700892	0.0124739	0.955293
cg19433955	-0.000716012	0.00302525	0.813347	-0.00102211	0.00164278	0.53511	-0.000649728	0.00248276	0.794045
cg19433989	0.0131647	0.00784453	0.0961479	-0.00303806	0.00425975	0.477232	-0.0101072	0.00643782	0.119295
cg19434000	-0.00359103	0.00950911	0.706425	0.00103237	0.00516365	0.841904	0.00692968	0.00780391	0.376491
cg19434065	-0.005179	0.0144949	0.721554	0.00456252	0.00787106	0.563331	-0.00431699	0.0118957	0.717373
cg19434066	0.00200869	0.00221686	0.366866	-0.00133996	0.0012038	0.26809	-0.00161256	0.00181932	0.377362
cg19434087	-0.0028725	0.00929455	0.757867	0.00153825	0.00504713	0.761111	0.0045496	0.00762782	0.552101
cg19434107	-0.00204508	0.00344849	0.554375	0.000159819	0.0018726	0.932142	0.00182999	0.00283009	0.519226
cg19434143	-0.023954	0.0114774	0.0391942	0.00860095	0.00623249	0.170379	0.0217755	0.00941927	0.0226507
cg19434164	-0.0584525	0.0271252	0.0333492	0.0336086	0.0147295	0.0244308	0.0428791	0.022261	0.0566602
cg19434167	0.00117503	0.00759387	0.877314	0.00357636	0.00412363	0.387675	0.000423104	0.00623211	0.945996
cg19434183	0.00132491	0.00280919	0.638121	-0.00147875	0.00152545	0.33448	0.000802916	0.00230543	0.728302
cg19434199	-0.00144106	0.00579801	0.804177	-0.00144429	0.00314844	0.647331	-0.000571082	0.00475829	0.904688
cg19434221	0.000910452	0.00250603	0.717075	0.00213314	0.00136083	0.119863	-0.00177765	0.00205664	0.389279
cg19434246	-0.00148983	0.00187108	0.427608	0.00122346	0.00101604	0.231117	-0.000503177	0.00153555	0.743773
cg19434247	-0.00802541	0.00729048	0.273383	0.00220076	0.00395888	0.579404	0.00637005	0.00598312	0.289357
cg19434303	0.00153139	0.00569981	0.788683	-0.00189221	0.00309511	0.542226	-0.00137331	0.0046777	0.769626
cg19434309	-0.00637135	0.00838195	0.448805	-0.00719379	0.00455157	0.116862	0.0085272	0.00687887	0.217753
cg19434320	-0.00358599	0.00234942	0.129797	-0.00011685	0.00127578	0.92719	0.00264523	0.00192811	0.172878
cg19434410	-0.0145621	0.0132079	0.272636	0.00337337	0.00717217	0.639042	0.0106746	0.0108394	0.326888
cg19434433	0.00345705	0.00337656	0.308159	0.000814835	0.00183354	0.657623	-0.000826332	0.00277106	0.766113
cg19434436	0.00640721	0.00798038	0.423781	0.000712576	0.00433351	0.869691	-0.0071159	0.00654931	0.279628
cg19434470	0.0075524	0.00931374	0.419181	-0.00179341	0.00505755	0.723569	-0.00922585	0.00764357	0.230018
cg19434535	0.0124827	0.00849206	0.144436	0.000631226	0.00461137	0.891372	-0.0163707	0.00696924	0.020609
cg19434640	-0.00416334	0.0147558	0.778359	0.00478448	0.00801268	0.551659	0.0131635	0.0121097	0.279404
cg19434646	-0.0139821	0.0100947	0.168825	-0.00809273	0.00548161	0.14271	0.0167367	0.00828445	0.0457866
cg19434673	0.00228543	0.0115434	0.843421	0.00280082	0.00626829	0.65588	0.00456307	0.00947337	0.630995
cg19434681	0.0220683	0.0117033	0.0619815	-0.00891688	0.00635515	0.163405	-0.00840294	0.00960465	0.383544
cg19434684	-0.0209463	0.0578152	0.717824	-0.012462	0.0313948	0.692177	0.0315004	0.0474475	0.508143
cg19434710	-0.000730809	0.00535917	0.891781	0.00146774	0.00291014	0.615021	-0.000340387	0.00439814	0.938451
cg19434712	0.00978126	0.00778531	0.211642	0.000901068	0.00422759	0.831612	-0.00536689	0.00638922	0.402735
cg19434718	0.00143908	0.00829072	0.862517	0.000815028	0.00450204	0.856673	-0.00105182	0.006804	0.877429
cg19434748	-0.00926355	0.00735567	0.21056	0.00264985	0.00399428	0.508455	0.00627058	0.00603662	0.301196
cg19434750	-0.0207881	0.00727923	0.00513293	0.00542994	0.00395278	0.172327	0.00727109	0.00597389	0.226154
cg19434769	-0.0108162	0.0228961	0.637574	-0.00458448	0.0124331	0.713036	0.0252488	0.0187903	0.181807
cg19434783	-0.00223866	0.00351533	0.52556	-0.00197214	0.0019089	0.303809	0.00287743	0.00288495	0.320763
cg19434795	0.00541718	0.00970788	0.577965	-0.00492368	0.00527158	0.352347	0.00654538	0.00796703	0.413105
cg19434889	-0.0109122	0.0112454	0.333992	0.00792169	0.00610649	0.197257	0.00100011	0.00922883	0.913901
cg19434902	0.00420094	0.00672112	0.533242	0.000709537	0.00364971	0.846214	-0.00212759	0.00551587	0.700448
cg19434904	0.000363095	0.00565541	0.948925	0.000877261	0.00307101	0.775676	0.000870655	0.00464127	0.851544
cg19434937	-0.0111891	0.0143142	0.436085	0.00547165	0.00777291	0.482959	0.00169631	0.0117473	0.885449
cg19434939	0.0142529	0.00767845	0.0660978	-0.00489407	0.00416956	0.243025	-0.00448959	0.00630152	0.477687
cg19434960	-0.0115789	0.0146985	0.432531	-0.0036071	0.00798158	0.652211	0.0153894	0.0120627	0.20472
cg19435015	-0.00301954	0.0110302	0.784788	0.00720611	0.00598961	0.23152	0.00366597	0.00905219	0.686278
cg19435033	0.00282516	0.00420122	0.502699	-0.00316661	0.00228135	0.16793	-0.00260996	0.00344784	0.450677
cg19435159	-0.00750773	0.0156598	0.632587	0.0112832	0.00850361	0.1873	0.00611335	0.0128516	0.635241
cg19435206	0.00230113	0.0061112	0.707238	-0.000198271	0.00331851	0.952466	-0.00249645	0.00501532	0.619644
cg19435264	-0.00114989	0.0030817	0.709767	0.000621013	0.00167343	0.711276	0.00102105	0.00252908	0.687199
cg19435284	-0.00440684	0.0058662	0.454121	0.00548242	0.00318547	0.0880492	0.00131958	0.00481425	0.784523
cg19435307	-0.00512362	0.0161427	0.751545	0.00407587	0.00876582	0.64287	0.0137023	0.0132479	0.303264
cg19435409	-0.0025383	0.0022331	0.258146	9.17871e-05	0.00121262	0.939801	0.00194266	0.00183265	0.291456
cg19435412	0.00532461	0.014655	0.717054	-3.05122e-05	0.00795795	0.996948	-0.000486868	0.012027	0.967783
cg19435443	-0.0114125	0.0294283	0.698908	-0.00578563	0.0159802	0.718009	0.0208641	0.0241511	0.389523
cg19435445	0.00200152	0.0125532	0.873613	-0.0095792	0.00681667	0.162762	-0.000692908	0.0103021	0.946498
cg19435526	0.0032722	0.0113321	0.773313	-0.00799342	0.00615357	0.196664	-0.00885263	0.00929999	0.343237
cg19435547	0.00898969	0.00974557	0.358319	0.00227311	0.00529205	0.668376	-0.00552921	0.00799796	0.490816
cg19435621	0.00956174	0.00884012	0.281783	-0.002056	0.00480037	0.66927	-0.00960564	0.00725488	0.188239
cg19435720	-0.00256634	0.0129007	0.842684	0.00458354	0.00700533	0.514288	-0.00578201	0.0105873	0.586084
cg19435761	-0.0119202	0.0152016	0.434642	-0.00644496	0.00825477	0.436623	0.00849112	0.0124756	0.497542
cg19435774	0.00569059	0.00570158	0.320435	-0.00095904	0.00309608	0.75733	-0.00380781	0.00467915	0.417528
cg19435787	-0.0337086	0.0201124	0.0965764	0.0114383	0.0109215	0.297247	0.0216861	0.0165058	0.191631
cg19435794	0.00768011	0.00941011	0.416175	-0.0131804	0.00510989	0.0112167	-0.00215856	0.00772265	0.780378
cg19435810	0.00580428	0.0139209	0.67753	-0.00357723	0.00755935	0.636995	0.000203242	0.0114246	0.985839
cg19435835	-0.00177564	0.00345495	0.608323	0.00422373	0.00187611	0.0263519	-0.00161565	0.00283539	0.569965
cg19435859	0.0181075	0.0192839	0.34979	-0.00133794	0.0104715	0.898565	0.00248559	0.0158258	0.875486
cg19435944	0.00486829	0.00421381	0.250464	0.00170731	0.00228819	0.457174	-0.00478614	0.00345818	0.169158
cg19436242	-0.00123756	0.00924225	0.893724	-0.000339565	0.00501874	0.946179	0.00651449	0.0075849	0.392277
cg19436244	0.000296981	0.008156	0.971019	-0.00159734	0.00442888	0.719042	0.00132847	0.00669344	0.843041
cg19436320	0.00301733	0.0191808	0.875289	0.000719245	0.0104156	0.945071	-0.012019	0.0157412	0.446779
cg19436353	0.0168604	0.00814592	0.040814	-0.00105359	0.00442341	0.81218	-0.0193002	0.00668517	0.00468292
cg19436376	0.00829542	0.00719175	0.251221	0.00489367	0.00390527	0.212829	-0.00670083	0.0059021	0.258705
cg19436414	5.03192e-05	0.00262396	0.984735	9.52699e-05	0.00142486	0.946813	0.000585434	0.00215342	0.786237
cg19436415	0.0015087	0.0101758	0.882406	2.83187e-05	0.00552568	0.99592	0.00663933	0.00835106	0.428309
cg19436429	-0.000717705	0.0232149	0.975393	0.00625493	0.0126062	0.620758	-0.0190579	0.019052	0.319355
cg19436471	-0.00303275	0.00755236	0.688785	0.00308549	0.00410109	0.453443	0.00035997	0.00619804	0.953792
cg19436502	0.00163286	0.00193743	0.401172	0.00184729	0.00105206	0.0818933	-0.00234141	0.00159	0.14372
cg19436514	0.00280056	0.00627557	0.656285	-0.00318411	0.00340777	0.352161	0.00150782	0.00515022	0.770251
cg19436557	-0.00108241	0.0096606	0.910993	-0.00711614	0.00524591	0.177714	0.00646962	0.00792823	0.416251
cg19436567	0.00279679	0.00281786	0.323122	-0.00305384	0.00153016	0.0484306	-0.00121342	0.00231255	0.600842
cg19436684	-0.00987113	0.00807275	0.224029	0.00459302	0.00438367	0.297048	0.0110521	0.00662512	0.098118
cg19436700	0.00967971	0.0243009	0.69116	0.00233135	0.0131959	0.86009	0.0190597	0.0199431	0.341319
cg19436804	-0.00231598	0.00677085	0.732965	-0.00440215	0.00367672	0.233762	0.00119211	0.00555668	0.830525
cg19436806	0.00104547	0.0255217	0.967399	0.00633419	0.0138588	0.648536	0.0081669	0.020945	0.697349
cg19436879	0.000308387	0.00641425	0.961741	-0.00372313	0.00348307	0.287445	-0.00101523	0.00526403	0.847423
cg19436889	0.0113418	0.028996	0.696442	0.0108359	0.0157455	0.49278	-0.0215144	0.0237964	0.367916
cg19436922	0.0050108	0.0153458	0.744646	0.000695373	0.00833307	0.933647	-0.00226848	0.0125939	0.857386
cg19436929	0.00997988	0.00966686	0.304158	-0.00166629	0.00524931	0.751519	-0.0123903	0.00793336	0.121207
cg19437001	-0.00211741	0.0332849	0.949392	0.00690554	0.0180744	0.703152	0.00112656	0.0273161	0.967178
cg19437060	-0.00176026	0.00244445	0.472988	0.000246624	0.00132739	0.852946	0.00190977	0.0020061	0.343193
cg19437086	0.000560219	0.0102743	0.956615	-0.00139293	0.00557915	0.80331	0.0063029	0.00843186	0.456351
cg19437136	0.000619243	0.00855076	0.942399	-0.00496859	0.00464324	0.286931	-0.00161393	0.00701741	0.818527
cg19437142	-0.000247071	0.0046482	0.957706	-0.00173628	0.00252407	0.49297	-0.0028024	0.00381467	0.464123
cg19437156	-0.0550973	0.0275538	0.0480061	0.0200142	0.0149623	0.183773	0.0261384	0.0226128	0.250221
cg19437176	-0.00749947	0.0245974	0.761027	0.00774586	0.0133569	0.563158	0.0140894	0.0201865	0.486672
cg19437240	-0.00290751	0.0098641	0.768735	-0.00557355	0.00535641	0.300372	0.00589	0.00809523	0.468412
cg19437258	0.00907253	0.006209	0.146814	-0.000776547	0.00337162	0.818272	-0.0107666	0.00509558	0.0368683
cg19437278	-0.0137976	0.00836295	0.101826	-0.00406144	0.00454126	0.373092	0.0180162	0.00686328	0.00989717
cg19437281	-0.00596214	0.00759288	0.434008	0.00146969	0.00412309	0.722184	0.00708178	0.0062313	0.258223
cg19437284	0.00910912	0.00896812	0.311991	-0.00435014	0.00486988	0.37366	-0.00630637	0.00735992	0.393389
cg19437285	-0.000406917	0.0117373	0.972407	0.00388016	0.00637359	0.543921	0.00223119	0.00963252	0.817255
cg19437319	0.00333374	0.010794	0.758019	-0.00195066	0.00586138	0.739919	0.00481811	0.0088584	0.587609
cg19437325	0.0204131	0.0154678	0.189668	-0.000888636	0.00839932	0.915935	-0.0122721	0.012694	0.335783
cg19437341	0.00604429	0.00403424	0.136933	-0.00204441	0.00219067	0.352743	-0.00552641	0.0033108	0.0979206
cg19437610	0.0203354	0.0140406	0.150371	-0.00999379	0.00762435	0.192665	-0.0134507	0.0115228	0.24561
cg19437626	0.0018495	0.00390167	0.63642	-0.00175534	0.00211869	0.409179	-0.00235306	0.00320201	0.463983
cg19437677	0.0288499	0.0244572	0.240702	-0.0115897	0.0132808	0.384748	-0.00830126	0.0200715	0.679983
cg19437699	-0.00347446	0.0131735	0.792469	-0.00594725	0.00715348	0.407561	0.0023241	0.0108112	0.830187
cg19437757	-0.0185265	0.0151412	0.223725	-0.00176264	0.00822202	0.830647	0.0173835	0.0124261	0.164641
cg19437771	0.00715849	0.0133717	0.593491	-0.00585762	0.00726112	0.421574	-0.00689515	0.0109738	0.531093
cg19437793	0.00461973	0.0075561	0.542203	0.00127146	0.00410312	0.757242	-0.00710174	0.00620111	0.254597
cg19437852	-0.0450248	0.0241647	0.0650947	0.00929341	0.0131219	0.480297	0.043536	0.0198314	0.0302421
cg19437868	-0.0138089	0.00717087	0.0567238	-0.00341412	0.00389393	0.382517	0.0119352	0.00588496	0.0449686
cg19437905	0.0123121	0.0081636	0.134378	-0.00811293	0.004433	0.0699398	-0.00693678	0.00669967	0.302757
cg19437917	-0.0291052	0.0266455	0.277082	-0.0115647	0.0144691	0.425856	0.00401782	0.0218673	0.854559
cg19438005	0.0101194	0.00650702	0.122782	-0.0105925	0.00353345	0.00336251	-0.00472313	0.00534016	0.378379
cg19438261	0.0375107	0.0171218	0.0305749	-0.0193022	0.00929749	0.0402181	-0.0141664	0.0140515	0.315582
cg19438367	0.0128255	0.00749919	0.0900378	-0.00799626	0.00407222	0.0520985	-0.00376974	0.00615441	0.541454
cg19438468	-0.00676732	0.00946895	0.476318	0.00508185	0.00514184	0.325159	0.00903204	0.00777095	0.247636
cg19438469	0.00221096	0.00258131	0.393568	0.000751869	0.00140171	0.592768	-0.000950337	0.00211842	0.654598
cg19438483	0.00677202	0.00897712	0.452242	5.69671e-05	0.00487477	0.990697	0.00156103	0.00736731	0.832588
cg19438494	-0.0128366	0.00792558	0.108172	0.00256411	0.00430376	0.552543	0.00560874	0.00650434	0.390394
cg19438514	0.0019114	0.00605273	0.752759	0.000893921	0.00328676	0.78615	0.000165723	0.00496733	0.973446
cg19438565	0.000224153	0.00399667	0.955376	0.000878842	0.00217028	0.686305	-0.000412786	0.00327998	0.90008
cg19438583	-0.00545333	0.00831828	0.513461	0.000824313	0.004517	0.855533	0.000303984	0.00682662	0.964563
cg19438674	0.000543908	0.00513385	0.915819	0.0025549	0.00278779	0.361431	0.00277917	0.00421323	0.51087
cg19438683	-0.0128034	0.00883113	0.149959	0.00843362	0.00479549	0.0814166	0.00922661	0.0072475	0.205675
cg19438699	-0.00812532	0.00789421	0.305608	0.00191391	0.00428672	0.656132	0.00713911	0.00647859	0.272887
cg19438746	-0.0013801	0.0239644	0.95418	0.00161758	0.0130132	0.901302	-0.0115846	0.019667	0.557046
cg19438750	-0.00942833	0.0136127	0.490012	-0.00566216	0.00739198	0.445325	0.0167152	0.0111716	0.137461
cg19438764	-0.00469038	0.00843779	0.579423	0.00395601	0.0045819	0.389796	0.0038501	0.00692469	0.579343
cg19438790	0.00505151	0.0076314	0.509396	0.00104024	0.00414401	0.802265	-0.00553163	0.00626291	0.379035
cg19438860	0.00556772	0.00978281	0.570426	0.00491213	0.00531227	0.357158	-0.00538998	0.00802852	0.503403
cg19438887	0.00187969	0.00755681	0.804025	0.00508134	0.00410351	0.218244	-0.00856077	0.0062017	0.170265
cg19438894	-0.00634058	0.00926986	0.495414	-0.00389312	0.00503373	0.440941	0.00351926	0.00760755	0.644565
cg19438912	-0.00386339	0.00850421	0.650515	0.00379071	0.00461796	0.413501	0.00265838	0.0069792	0.704012
cg19438913	0.00466601	0.00704585	0.509206	0.00115427	0.00382604	0.763461	-0.00566397	0.00578236	0.32947
cg19438966	-0.00843062	0.00716206	0.241687	0.00408572	0.00388915	0.29577	0.00118373	0.00587773	0.840764
cg19438997	-0.000561404	0.00651322	0.931469	-0.00218302	0.00353681	0.53836	0.000111349	0.00534525	0.983418
cg19439043	0.000864819	0.00457726	0.850489	0.000588555	0.00248555	0.813259	-0.00321796	0.00375645	0.393501
cg19439063	0.000352811	0.00691824	0.95942	0.000366602	0.00375675	0.92244	-0.00273075	0.00567764	0.631495
cg19439071	0.0169128	0.0145845	0.248707	-0.00151686	0.0079197	0.848464	-0.0261733	0.0119692	0.03088
cg19439123	-0.0100305	0.0129635	0.440738	-0.00247877	0.00703946	0.725418	0.0066485	0.0106388	0.533313
cg19439223	-0.00393518	0.0176671	0.82415	-0.00324423	0.00959359	0.735882	0.0159051	0.0144989	0.275043
cg19439285	0.0154537	0.0107492	0.153367	-0.00518783	0.00583702	0.376061	-0.0139292	0.00882158	0.117209
cg19439329	0.00364686	0.0158186	0.818098	-0.00540742	0.00858981	0.530317	0.00755691	0.0129819	0.561684
cg19439331	-0.000252377	0.003807	0.947265	-0.0011746	0.00206728	0.571067	0.000800685	0.00312431	0.798217
cg19439362	-0.000807726	0.00942674	0.931873	-0.00866275	0.00511892	0.0934194	-0.00200876	0.00773631	0.795617
cg19439399	-0.0034199	0.00234749	0.148011	0.000991417	0.00127474	0.43839	0.00133031	0.00192653	0.49132
cg19439427	-0.0151005	0.00761703	0.0499207	0.00119391	0.00413621	0.773393	0.00855753	0.00625112	0.173801
cg19439438	-0.00680086	0.00976523	0.487625	-0.0066755	0.00530272	0.210738	0.00539946	0.00801409	0.501886
cg19439571	-0.000330879	0.0181525	0.98549	-0.00561676	0.0098572	0.569966	0.0109671	0.0148973	0.463191
cg19439637	0.00183295	0.0242153	0.9398	-0.00231548	0.0131494	0.860547	-0.00409434	0.0198729	0.837151
cg19439651	0.00979807	0.00755857	0.19759	-0.00114054	0.00410446	0.781628	-0.0109691	0.00620314	0.0797805
cg19439666	-0.000378242	0.00229753	0.869537	0.00190186	0.00124761	0.130277	0.000709272	0.00188553	0.707518
cg19439687	0.00595919	0.00998018	0.551666	-0.00811984	0.00541945	0.136925	-0.00230768	0.0081905	0.778664
cg19439706	0.00102021	0.0127475	0.936357	0.00329767	0.00692217	0.63474	-0.00128048	0.0104616	0.902807
cg19439713	0.00960767	0.00935862	0.306856	0.00150971	0.00508193	0.76697	-0.0133615	0.0076804	0.0847097
cg19439737	0.00673143	0.0129062	0.603022	-0.00505697	0.00700835	0.472094	-0.0105162	0.0105918	0.322957
cg19439768	0.0121179	0.0197558	0.540888	0.0158686	0.0107278	0.141943	-0.0181842	0.0162131	0.264487
cg19439770	4.19252e-05	0.00843712	0.996044	-0.00527288	0.00458153	0.252269	0.00376107	0.00692414	0.588104
cg19439777	-0.0202534	0.00931733	0.0318685	0.00236191	0.0050595	0.641547	0.0122396	0.00764651	0.112317
cg19439810	-0.000586893	0.00394499	0.882008	0.00107615	0.00214221	0.616422	0.000407356	0.00323756	0.900103
cg19439835	-0.0140989	0.0169857	0.408313	-0.00601411	0.00922361	0.515739	0.0119696	0.0139398	0.392391
cg19439837	-0.00459471	0.019366	0.812899	0.0230181	0.0105161	0.0307222	0.0126726	0.0158932	0.426958
cg19439852	-0.00665575	0.00442595	0.135498	0.00189253	0.00240338	0.432715	0.00518707	0.00363227	0.15611
cg19439894	0.000344494	0.0112463	0.975619	0.00352911	0.00610698	0.564525	-0.00488531	0.00922958	0.597657
cg19439904	-0.00121366	0.00756391	0.872818	-0.00430177	0.00410736	0.297242	-0.00213732	0.00620752	0.73127
cg19440035	-0.00321137	0.0188697	0.865176	-0.0011765	0.0102467	0.908799	-0.0104823	0.0154859	0.499897
cg19440115	0.0142009	0.0131935	0.284123	-0.00635196	0.00716433	0.377223	-0.015073	0.0108276	0.166702
cg19440205	-0.00887756	0.0132501	0.504262	-0.00205544	0.00719508	0.775666	0.00787305	0.010874	0.470589
cg19440233	-0.00242277	0.00224472	0.282806	0.00123759	0.00121893	0.312185	0.00099719	0.00184219	0.589391
cg19440242	0.013206	0.00681047	0.0550534	-0.014046	0.00369823	0.000239369	-0.00685968	0.0055892	0.222326
cg19440264	-0.0101598	0.0149295	0.497609	0.00777852	0.00810704	0.339423	0.0125279	0.0122523	0.308791
cg19440299	-0.00143106	0.00686314	0.835213	0.00101804	0.00372683	0.785239	-0.000499477	0.00563241	0.929498
cg19440326	-0.00223206	0.00308866	0.47142	0.000368475	0.00167721	0.826515	0.00296094	0.00253479	0.245284
cg19440334	0.00571038	0.00636889	0.371887	-0.00127313	0.00345844	0.713489	-0.00132256	0.0052268	0.800714
cg19440395	-0.000780864	0.00837539	0.925888	0.00690596	0.00454801	0.131768	-8.05034e-05	0.00687349	0.990676
cg19440419	0.00456101	0.00773751	0.556757	-0.00216003	0.00420163	0.608218	-0.000146265	0.00635	0.981665
cg19440484	0.000749549	0.00244944	0.760176	0.00123511	0.00133009	0.355134	-0.00102287	0.00201019	0.611881
cg19440553	0.01119	0.0151717	0.462357	0.00393375	0.00823858	0.633968	-0.00978473	0.0124511	0.433643
cg19440599	0.0147314	0.0179837	0.414469	-0.00188939	0.00976553	0.846943	-0.0252972	0.0147588	0.0893373
cg19440670	0.00257936	0.00198933	0.197485	-0.00146168	0.00108025	0.1788	-0.00190524	0.0016326	0.245735
cg19440720	0.0141131	0.00903344	0.121086	-0.00715864	0.00490535	0.147317	-0.0080527	0.00741353	0.279758
cg19440734	-0.00181161	0.00790243	0.819102	0.00426625	0.00429118	0.322313	-0.000406298	0.00648533	0.95016
cg19440858	0.00684725	0.00774305	0.378458	-0.00742245	0.00420464	0.0802885	-0.00224984	0.00635454	0.723978
cg19440866	-0.00745885	0.00942353	0.430348	0.000498338	0.00511717	0.922598	0.0143693	0.00773367	0.0658398
cg19440928	0.0020769	0.00912361	0.820349	-0.00773186	0.00495431	0.121483	8.94878e-05	0.00748753	0.990486
cg19440955	-0.00103248	0.0030287	0.73383	-0.000391098	0.00164465	0.812478	0.000450383	0.00248558	0.856546
cg19440992	-0.0145214	0.020623	0.482837	0.00996887	0.0111987	0.375312	0.0122137	0.0169248	0.472045
cg19441028	0.00721027	0.00640737	0.262907	-0.00183284	0.00347934	0.599408	-0.00972239	0.00525838	0.0671526
cg19441082	-0.00693842	0.00772263	0.370907	-0.000641679	0.00419355	0.878666	0.0069354	0.00633778	0.276216
cg19441128	0.00283603	0.00722626	0.695476	0.00416111	0.00392401	0.291275	-0.00769544	0.00593042	0.197132
cg19441170	0.0096032	0.00578361	0.0996786	-0.00180335	0.00314062	0.567004	-0.00772401	0.00474647	0.106531
cg19441201	0.0472566	0.0181411	0.0104593	-0.0137618	0.009851	0.165228	-0.030861	0.014888	0.04052
cg19441317	-0.0140413	0.00729656	0.0568908	0.00131957	0.00396219	0.739738	0.0144159	0.00598812	0.0177299
cg19441331	0.00550356	0.00660293	0.406367	0.000170722	0.00358553	0.96211	-0.00215537	0.00541887	0.691583
cg19441349	0.00697323	0.00707704	0.326624	-0.00692198	0.00384298	0.0744107	-0.00749825	0.00580796	0.1994
cg19441370	-0.0159926	0.0212165	0.452592	0.021198	0.011521	0.0684725	0.00993139	0.0174119	0.569583
cg19441462	0.0109382	0.00952449	0.253281	-0.00558093	0.005172	0.282919	-0.00200859	0.00781653	0.797684
cg19441524	0.00561339	0.0110473	0.612384	0.000339625	0.00599891	0.954955	0.00133357	0.00906625	0.883329
cg19441529	0.00295272	0.0101724	0.772158	-0.00524046	0.00552383	0.344853	-0.00411093	0.00834825	0.623397
cg19441554	0.00214166	0.00500844	0.66977	0.00164835	0.00271969	0.54571	-0.0067489	0.00411031	0.103457
cg19441618	0.0115886	0.0268629	0.667024	-0.00663103	0.0145871	0.650306	0.00282707	0.0220457	0.898196
cg19441646	-0.0308831	0.0118174	0.0102204	0.00243057	0.00641711	0.705593	0.0131509	0.00969829	0.177877
cg19441674	0.00961532	0.00928187	0.302509	-0.00575433	0.00504025	0.256068	-0.00977384	0.00761741	0.202156
cg19441691	0.00575498	0.0106515	0.590083	-0.00368337	0.00578398	0.525563	-0.00279604	0.00874142	0.74968
cg19441717	0.00190839	0.00285176	0.504772	-0.00324615	0.00154857	0.0383553	4.78913e-05	0.00234037	0.983711
cg19441767	0.0634265	0.0265582	0.0186346	-0.0211634	0.0144217	0.1451	-0.0624945	0.0217957	0.00496299
cg19441771	0.00258289	0.00267848	0.337004	0.000259849	0.00145447	0.858537	-0.00238055	0.00219816	0.28119
cg19441779	0.000914859	0.00502828	0.855963	-0.000761809	0.00273046	0.780766	0.00239882	0.00412659	0.562223
cg19441811	-0.0267484	0.0123396	0.0323383	0.0120324	0.00670067	0.0752883	0.0110407	0.0101268	0.277989
cg19441834	-0.00153357	0.00765749	0.841639	-0.00210508	0.00415818	0.613694	0.00329938	0.00628432	0.600628
cg19441866	-0.00457476	0.0116896	0.696294	0.0141215	0.00634771	0.0281455	0.00302155	0.0095934	0.753388
cg19441872	0.00386145	0.00778191	0.620737	-0.00182487	0.00422574	0.666699	-0.00580809	0.00638643	0.365105
cg19441899	-0.0155318	0.00937675	0.100487	0.000156819	0.00509177	0.975486	0.00922454	0.00769528	0.233211
cg19441901	0.0072967	0.0117496	0.535874	0.00128276	0.00638029	0.84103	-0.01633	0.00964263	0.0931858
cg19441908	-0.00982614	0.00751768	0.193914	0.00124644	0.00408226	0.760691	0.00547056	0.00616958	0.377176
cg19441947	0.0113534	0.00954582	0.236858	-0.00421182	0.00518358	0.418242	-0.00725379	0.00783403	0.356508
cg19441992	-0.0108711	0.0087037	0.21431	0.00706822	0.00472629	0.137645	0.0117807	0.00714292	0.101944
cg19442004	-0.000188467	0.00574681	0.973897	0.000475825	0.00312064	0.87909	-0.00100447	0.00471627	0.831736
cg19442006	-0.00590558	0.0189776	0.756247	-8.77665e-05	0.0103052	0.99322	-0.000777953	0.0155745	0.960252
cg19442021	0.0118154	0.0228978	0.606884	-0.00826125	0.012434	0.507819	-0.00506212	0.0187917	0.788141
cg19442101	0.00651422	0.00655638	0.322613	-0.00532935	0.00356025	0.137282	-0.00201891	0.00538067	0.708223
cg19442106	-0.0016732	0.0108649	0.877891	-0.00380751	0.00589984	0.520039	-0.00543534	0.00891653	0.543397
cg19442138	-0.0224844	0.0157452	0.156119	0.00469745	0.00854996	0.583837	0.0117652	0.0129217	0.36455
cg19442149	0.00760139	0.00829151	0.36127	-0.00334409	0.00450246	0.459232	-0.00216035	0.00680465	0.75148
cg19442201	0.0108167	0.00681443	0.115311	0.000506655	0.00370038	0.891345	-0.00780887	0.00559244	0.165428
cg19442237	-0.0175077	0.00996633	0.0817541	0.0073528	0.00541192	0.177044	0.00545843	0.00817913	0.50594
cg19442241	-0.0246408	0.0195614	0.210457	0.0115089	0.0106223	0.28097	0.0127664	0.0160536	0.42819
cg19442264	0.00257504	0.00381699	0.501329	0.00105726	0.0020727	0.611013	-0.00149634	0.00313251	0.633824
cg19442415	-0.0142143	0.0138951	0.308563	0.0085857	0.00754531	0.257641	0.00621452	0.0114034	0.586876
cg19442437	-0.0212083	0.0120651	0.0815604	0.00325081	0.00655162	0.620755	0.014386	0.00990157	0.149099
cg19442470	-0.00690657	0.0127659	0.589591	0.00215668	0.00693217	0.756305	0.0130855	0.0104767	0.214312
cg19442480	0.000307873	0.00211092	0.884308	-0.000778871	0.00114627	0.49826	-5.40859e-05	0.00173238	0.97515
cg19442493	-0.0197037	0.0292197	0.501517	0.0262272	0.0158669	0.101192	0.026209	0.0239799	0.2768
cg19442495	0.000883184	0.00236559	0.70961	-0.0016102	0.00128457	0.212683	0.00183196	0.00194139	0.347423
cg19442545	0.00101459	0.00372041	0.785589	-0.00215957	0.00202026	0.28743	4.35283e-05	0.00305325	0.988651
cg19442593	-0.00453729	0.0065911	0.492652	-8.39798e-05	0.0035791	0.981323	0.00294494	0.00540916	0.587244
cg19442647	0.00587649	0.0190893	0.758785	0.00597244	0.0103659	0.565683	-0.013438	0.0156661	0.392884
cg19442659	-0.0122408	0.013895	0.380267	0.00272173	0.00754528	0.719001	0.00623207	0.0114033	0.585819
cg19442676	0.00348965	0.00954537	0.715377	0.00318032	0.00518334	0.540768	-0.0052887	0.00783366	0.501013
cg19442696	-0.00361128	0.00499318	0.471066	0.00127138	0.0027114	0.640068	-0.000864894	0.00409778	0.833228
cg19442761	0.0108948	0.00984215	0.270729	-0.00154826	0.00534449	0.772597	-0.0129764	0.00807722	0.111021
cg19442769	0.000819366	0.00934758	0.93031	0.00292173	0.00507593	0.566058	-0.000242075	0.00767134	0.974884
cg19442824	0.00451976	0.00761217	0.553895	-0.00375277	0.00413357	0.365928	-0.000941108	0.00624713	0.88053
cg19442889	-0.00850534	0.00628114	0.178478	0.00316099	0.00341079	0.356079	0.005281	0.00515479	0.307854
cg19442900	0.00110965	0.00807654	0.890973	-0.000187099	0.00438573	0.966049	0.000911942	0.00662822	0.89082
cg19442915	-0.00154428	0.00864689	0.858585	-0.0018705	0.00469544	0.691133	-0.00408203	0.0070963	0.566308
cg19442920	0.00053172	0.0166894	0.974642	-0.00962863	0.00906269	0.29036	-0.000553668	0.0136966	0.967829
cg19443023	-0.0134483	0.0091031	0.142443	0.00597312	0.00494317	0.229501	0.00721591	0.0074707	0.336216
cg19443075	0.00674379	0.00627904	0.285166	0.00204034	0.00340965	0.550802	-0.00486376	0.00515306	0.347311
cg19443189	0.00217448	0.0044073	0.622727	-0.00124417	0.00239326	0.604203	-0.0014703	0.00361697	0.685164
cg19443198	-0.000311936	0.00885979	0.971978	0.0021272	0.00481105	0.659249	0.00212636	0.00727103	0.770499
cg19443231	-0.029421	0.0220004	0.183885	0.00843222	0.0119467	0.481791	0.0408519	0.0180552	0.0256234
cg19443311	0.016554	0.00748372	0.0290337	-0.00263056	0.00406382	0.518778	-0.0115615	0.00614172	0.0624163
cg19443418	0.0216322	0.0063826	0.000973772	-0.00610468	0.00346588	0.0809553	-0.0113762	0.00523805	0.0320154
cg19443475	0.00187025	0.00619897	0.763449	-0.00287174	0.00336617	0.395447	-0.0019382	0.00508735	0.70395
cg19443556	0.013216	0.00867834	0.130662	0.00203705	0.00471252	0.666397	-0.0128175	0.00712211	0.0746531
cg19443642	-0.0169781	0.019701	0.390678	0.0180921	0.010698	0.0936383	0.0183781	0.0161681	0.258139
cg19443677	-0.00643892	0.00721302	0.373977	-0.0052275	0.00391682	0.184754	0.00618966	0.00591955	0.298024
cg19443683	0.00445468	0.00791765	0.574835	0.000797265	0.00429945	0.85323	-0.00553585	0.00649783	0.396091
cg19443705	-0.00935182	0.0103867	0.369891	0.00113414	0.00564017	0.841005	0.0119626	0.00852408	0.163317
cg19443707	0.00883105	0.0115728	0.447047	-0.0014255	0.0062843	0.820973	0.00312054	0.00949756	0.743111
cg19443719	0.00811457	0.00981127	0.40999	-0.00185335	0.00532773	0.728604	-0.00439348	0.00805188	0.586414
cg19443750	0.00747419	0.0152025	0.623952	-0.000914653	0.00825527	0.91198	-0.00641684	0.0124763	0.608059
cg19443786	0.0443229	0.0908454	0.626596	-0.00059059	0.0493309	0.99047	0.00675138	0.0745546	0.92801
cg19443833	-0.0154836	0.0139509	0.269479	-0.00253739	0.00757565	0.738308	0.0129502	0.0114492	0.260473
cg19443878	0.00520776	0.0147727	0.725119	0.000362203	0.00802189	0.964068	-0.00791577	0.0121236	0.515169
cg19444027	-0.00685737	0.005136	0.184581	0.00637632	0.00278896	0.0241532	0.00592078	0.00421499	0.16293
cg19444106	0.00351968	0.0151037	0.816168	0.012404	0.00820162	0.133304	-0.0122151	0.0123952	0.326556
cg19444153	-0.0134823	0.0181826	0.459975	-0.00917118	0.00987352	0.354992	0.0216797	0.014922	0.149107
cg19444155	0.00210787	0.00515406	0.683355	0.00484881	0.00279876	0.0859903	-0.00315656	0.00422982	0.457101
cg19444218	-0.00473772	0.00843611	0.575531	-7.4046e-05	0.00458098	0.987133	0.00018038	0.00692332	0.979262
cg19444377	-0.00131687	0.00426979	0.75835	0.00207706	0.00231858	0.3723	0.000636121	0.00350412	0.856281
cg19444390	-0.00334162	0.00445601	0.454908	-0.00349331	0.00241971	0.151668	0.00438225	0.00365694	0.233361
cg19444422	-0.0113137	0.00772827	0.146063	0.00365676	0.00419661	0.385456	0.0129691	0.00634241	0.0432601
cg19444498	0.0214343	0.014773	0.149651	-0.0057281	0.00802207	0.476713	-0.0199868	0.0121239	0.102095
cg19444508	0.0148516	0.0225957	0.512377	-0.00158811	0.01227	0.897253	-0.00137656	0.0185438	0.94096
cg19444580	-0.000919819	0.00235258	0.696566	-4.17509e-05	0.0012775	0.973988	-0.000369554	0.0019307	0.848558
cg19444609	0.000459771	0.00570258	0.935887	4.54027e-05	0.00309662	0.988328	0.000406049	0.00467998	0.931018
cg19444690	0.00268476	0.00391263	0.494045	0.00148508	0.00212464	0.486039	-0.00458513	0.003211	0.156141
cg19444703	-0.00844127	0.00652481	0.198472	-0.00334297	0.00354311	0.347486	0.0118282	0.00535476	0.0292543
cg19444729	-0.00740775	0.00719452	0.305439	-0.000164531	0.00390678	0.966484	0.00245229	0.00590437	0.678707
cg19444735	-0.00472516	0.0183087	0.796825	0.00783961	0.00994201	0.43208	-0.00636885	0.0150255	0.672489
cg19444779	-0.014177	0.0101117	0.163718	-0.00837087	0.00549086	0.130251	0.0140801	0.00829843	0.0925774
cg19444803	-0.0146631	0.010312	0.15787	0.0105844	0.00559963	0.0613643	0.00995045	0.00846281	0.242219
cg19444859	-0.00959944	0.0159681	0.548969	0.00817583	0.00867104	0.347804	-0.000214028	0.0131047	0.986999
cg19444866	-0.0110229	0.0138137	0.426608	-0.0021714	0.00750113	0.772762	0.0157802	0.0113366	0.166738
cg19444925	-0.0139271	0.00702384	0.0498795	0.00134495	0.00381409	0.725043	0.0133454	0.0057643	0.0224582
cg19444998	0.00774389	0.00722319	0.286028	-0.00672043	0.00392234	0.0894614	-0.0113564	0.0059279	0.0579916
cg19445044	0.0281802	0.018529	0.131161	-0.00104457	0.0100616	0.917504	-0.0185455	0.0152063	0.225227
cg19445047	0.0502108	0.04015	0.213742	-0.0199733	0.0218023	0.361614	-0.0631353	0.0329502	0.05795
cg19445072	-0.000758656	0.00773549	0.922052	-0.00150649	0.00420053	0.72055	-0.00255989	0.00634834	0.687556
cg19445082	0.0182673	0.0185141	0.325969	-0.0101885	0.0100536	0.313082	-0.0070988	0.0151941	0.641275
cg19445083	-0.00445049	0.00981771	0.651217	0.00370614	0.00533122	0.48841	-0.00271612	0.00805716	0.736679
cg19445097	-0.0121858	0.00973143	0.213148	-0.000948794	0.00528437	0.857838	0.00831412	0.00798635	0.300139
cg19445178	-0.0202199	0.0249337	0.419149	0.020999	0.0135395	0.123789	0.00827467	0.0204625	0.686718
cg19445188	0.0121186	0.0198867	0.543526	-0.00847486	0.0107989	0.434263	-0.0209077	0.0163205	0.202865
cg19445191	-0.124555	0.108353	0.252833	0.0648654	0.058838	0.272676	0.0980313	0.0889228	0.27268
cg19445205	0.000440192	0.00480668	0.927199	0.00321495	0.00261013	0.22068	-0.00284802	0.00394473	0.471838
cg19445207	-0.00546461	0.0168916	0.746922	0.0022965	0.00917247	0.802769	0.0135131	0.0138625	0.3318
cg19445217	0.00903376	0.00962206	0.34986	-0.000820346	0.00522498	0.875529	-0.00616051	0.00789659	0.43698
cg19445230	0.00788446	0.0150861	0.602283	0.00916499	0.00819208	0.265679	-0.00981508	0.0123808	0.429622
cg19445285	0.00512615	0.008426	0.544194	-0.00492072	0.0045755	0.284526	-0.00578492	0.00691502	0.404646
cg19445322	-0.0151172	0.0150998	0.318952	0.00414157	0.00819951	0.614499	0.0157557	0.012392	0.206255
cg19445335	-0.0125043	0.0192802	0.517976	0.012023	0.0104696	0.253305	0.0127381	0.0158228	0.42253
cg19445432	0.00777019	0.00920768	0.400568	-0.00246106	0.00499997	0.623548	-0.006965	0.00755653	0.358692
cg19445457	0.0497831	0.0266008	0.0639343	-0.0137232	0.0144448	0.344174	-0.0350186	0.0218307	0.111559
cg19445483	0.0139612	0.0137702	0.312868	-0.000690704	0.0074775	0.926571	-0.0173126	0.0113009	0.128401
cg19445540	-0.00345044	0.00422845	0.41626	0.000902089	0.00229614	0.695174	0.00295103	0.00347019	0.396953
cg19445562	0.0304447	0.0123296	0.0150781	-0.00278281	0.00669524	0.678483	-0.0239315	0.0101186	0.0197772
cg19445578	-0.00643467	0.0154772	0.678402	0.00803624	0.00840445	0.341074	-0.00332097	0.0127018	0.794229
cg19445579	0.00393127	0.0122665	0.749207	-0.000587756	0.00666098	0.929847	-0.00271674	0.0100668	0.787766
cg19445588	-2.50267e-05	0.0210878	0.999055	0.0029114	0.0114511	0.799781	-0.00630323	0.0173063	0.716396
cg19445598	-0.0014055	0.00273943	0.608936	-0.00281277	0.00148757	0.0612747	0.000929852	0.00224819	0.679971
cg19445651	0.00144217	0.00352138	0.682936	-0.000469657	0.00191218	0.806439	0.00141244	0.00288991	0.625994
cg19445664	0.00540773	0.00919778	0.557778	-0.014735	0.00499459	0.00388093	0.00193294	0.0075484	0.798373
cg19445684	0.0040927	0.0133077	0.759012	-0.000308641	0.00722637	0.96601	-0.00526619	0.0109213	0.630627
cg19445690	-0.0120087	0.0132578	0.367029	0.00553761	0.00719925	0.443427	0.0126708	0.0108803	0.246717
cg19445726	0.0102689	0.0106478	0.336954	-0.00764038	0.005782	0.189108	-0.0138794	0.00873844	0.115086
cg19445734	0.00704325	0.0193182	0.716116	-0.00215845	0.0104902	0.837359	-0.0163309	0.015854	0.30523
cg19445748	0.004133	0.0208201	0.843012	-0.0182596	0.0113057	0.109159	0.00574644	0.0170866	0.737275
cg19445758	0.00753321	0.0087006	0.388469	-0.00485403	0.00472461	0.306489	-0.00683097	0.00714037	0.340832
cg19445880	0.0102495	0.00681778	0.135614	-0.0022677	0.0037022	0.541452	-0.0083427	0.00559519	0.138811
cg19445909	-0.0016191	0.007775	0.835423	-0.000970961	0.00422199	0.818537	0.00528923	0.00638076	0.408937
cg19445996	0.0172112	0.0120231	0.155119	-0.00362756	0.0065288	0.579597	-0.0251411	0.00986708	0.0122154
cg19446018	-0.0104776	0.00632426	0.100425	-0.000515733	0.00343421	0.880901	0.00934061	0.00519017	0.0746537
cg19446077	-0.0167434	0.0130463	0.202054	0.00126409	0.0070844	0.858712	0.01298	0.0107068	0.227989
cg19446095	0.00767682	0.0228822	0.737892	-0.00653957	0.0124255	0.599739	-0.00391892	0.0187789	0.835078
cg19446165	0.0202782	0.0200962	0.31516	0.0124712	0.0109126	0.255594	-0.0130942	0.0164924	0.428934
cg19446264	0.00870536	0.00695909	0.213613	-0.00495277	0.00377893	0.192714	-0.00604193	0.00571116	0.292412
cg19446296	0.00324685	0.0070522	0.646136	-0.000295233	0.00382949	0.938688	-0.00184367	0.00578757	0.750667
cg19446340	-0.00528001	0.013863	0.704034	0.00206369	0.0075279	0.784492	-0.00324546	0.011377	0.775978
cg19446350	-0.0126919	0.0104711	0.228073	0.00608195	0.00568601	0.287125	0.00541374	0.00859336	0.530007
cg19446360	-0.00453728	0.00636548	0.477482	0.00157669	0.00345659	0.649188	0.0047551	0.005224	0.364686
cg19446385	-0.0284126	0.033568	0.399157	0.00709544	0.0182281	0.697838	0.0125688	0.0275485	0.649115
cg19446481	0.0138271	0.0140063	0.325706	-0.00224081	0.00760569	0.768837	0.00534542	0.0114946	0.642824
cg19446492	-0.0166606	0.0128031	0.195875	0.0106087	0.00695233	0.129899	0.0154026	0.0105072	0.145526
cg19446494	0.00245985	0.0120264	0.838311	0.00116621	0.00653058	0.858598	-0.00570795	0.00986977	0.564226
cg19446499	-0.0106918	0.00784314	0.175601	-0.00344397	0.00425899	0.420471	0.0161419	0.00643668	0.0136086
cg19446575	0.0409328	0.0172886	0.0196497	-0.0295839	0.00938809	0.00209498	-0.0266562	0.0141884	0.0629283
cg19446589	-0.0198331	0.020629	0.33845	0.0145703	0.011202	0.196082	0.0251605	0.0169297	0.140093
cg19446621	-0.00728542	0.00389045	0.0637731	0.00152561	0.00211259	0.471734	0.00432102	0.0031928	0.178714
cg19446625	0.0210333	0.0108388	0.0548713	0.000965578	0.00588569	0.869989	-0.0159664	0.00889514	0.0754066
cg19446741	-0.00102713	0.00265615	0.699727	-0.000161073	0.00144234	0.911285	0.000633218	0.00217984	0.771989
cg19446777	0.000585564	0.0122546	0.961976	-0.000944603	0.0066545	0.887379	0.00203318	0.0100571	0.840162
cg19446790	0.0125713	0.0168506	0.457234	-0.0148371	0.00915025	0.107775	-0.00730838	0.0138289	0.598227
cg19446798	0.00146415	0.00193327	0.450464	-0.000361314	0.00104981	0.731375	0.000296415	0.00158659	0.852142
cg19446817	-0.0900829	0.0353109	0.0121113	0.0362316	0.0191745	0.0614481	0.0626282	0.0289788	0.0328505
cg19446838	0.000205258	0.00398678	0.959033	-0.00191665	0.00216491	0.377911	0.000633122	0.00327186	0.84692
cg19446854	-0.00374584	0.00909541	0.681259	-0.000379999	0.004939	0.938812	0.00499981	0.00746439	0.504375
cg19446858	-0.00483946	0.0147129	0.742838	0.00404453	0.00798944	0.613705	0.00897946	0.0120746	0.458663
cg19446990	0.0219407	0.0155805	0.161888	-0.00486986	0.00846054	0.566064	-0.0239621	0.0127866	0.0635825
cg19447020	-0.00305619	0.014885	0.837702	-0.0008569	0.00808288	0.915764	-0.00633436	0.0122158	0.605124
cg19447040	-0.00863768	0.0129709	0.506852	-0.00170998	0.00704348	0.808632	0.0171442	0.0106449	0.110143
cg19447113	0.0326776	0.0245757	0.186377	-0.00176663	0.0133451	0.894925	-0.0263071	0.0201687	0.194835
cg19447125	-0.0238191	0.00988907	0.0176744	0.0130878	0.00536997	0.016404	0.0222419	0.00811573	0.0071586
cg19447156	0.00147778	0.00303658	0.627468	0.00214289	0.00164893	0.196468	-0.00373204	0.00249205	0.137107
cg19447201	-0.0119617	0.00835489	0.155066	0.00854556	0.00453688	0.0622631	0.00610679	0.00685666	0.375069
cg19447217	0.00881531	0.0115179	0.445698	-0.00312794	0.00625447	0.617995	-0.00818121	0.00945248	0.388643
cg19447221	0.0113306	0.0161168	0.483521	0.00342837	0.00875174	0.696011	-0.00609196	0.0132266	0.646007
cg19447275	0.0646415	0.0266299	0.0168304	-0.0273059	0.0144606	0.0616206	-0.0609535	0.0218545	0.00623114
cg19447326	-0.00949865	0.0084151	0.261453	0.00308822	0.00456958	0.500571	-0.000480736	0.00690607	0.94463
cg19447336	0.00389151	0.00606491	0.52244	-0.00331465	0.00329337	0.316403	0.00288996	0.00497733	0.562681
cg19447354	-0.00132918	0.0113178	0.906724	-0.00599778	0.0061458	0.331248	0.00575322	0.00928825	0.536928
cg19447496	0.00390542	0.00890979	0.662007	-0.000844176	0.0048382	0.861808	-0.00196668	0.00731206	0.788461
cg19447501	0.000649622	0.0184314	0.971948	0.00500462	0.0100086	0.618052	0.00909418	0.0151262	0.54893
cg19447516	-0.00658373	0.00775679	0.397853	0.00320898	0.0042121	0.447781	0.00630189	0.00636582	0.324367
cg19447593	-0.00470391	0.00852057	0.582023	-0.00028144	0.00462685	0.951607	0.00380559	0.00699263	0.587385
cg19447596	-0.010078	0.0167544	0.548734	-0.000855096	0.00909799	0.92529	0.00726732	0.0137499	0.598193
cg19447627	0.0134079	0.0157702	0.397059	0.00425311	0.00856355	0.620425	-0.00719969	0.0129422	0.579139
cg19447629	0.00823797	0.0122799	0.503722	-0.0104078	0.00666825	0.121443	-0.00045191	0.0100778	0.964315
cg19447636	-0.00366001	0.00498632	0.464504	0.000205735	0.00270768	0.939572	0.00358973	0.00409216	0.382278
cg19447692	0.0649229	0.0215495	0.00321332	-0.000389485	0.0117018	0.973508	-0.0532848	0.0176852	0.00321106
cg19447725	0.0208402	0.0134024	0.122828	0.00375521	0.00727779	0.606902	-0.0175954	0.010999	0.112529
cg19447763	-0.00377773	0.00746732	0.613938	0.00466518	0.00405491	0.252432	0.00105106	0.00612825	0.864138
cg19447782	0.00725816	0.0152328	0.634676	0.00272233	0.00827174	0.742697	-0.00770937	0.0125012	0.538714
cg19447818	0.00248145	0.00822635	0.763491	0.00219293	0.00446708	0.624468	0.000866667	0.00675117	0.898088
cg19447923	-0.00208721	0.0127429	0.870194	-0.00214503	0.00691967	0.757155	0.00270807	0.0104578	0.796157
cg19447928	-0.0194897	0.0148032	0.190711	0.00713097	0.00803842	0.376955	0.0273013	0.0121486	0.0266174
cg19447956	0.0306592	0.01736	0.0801555	0.000506181	0.00942683	0.957275	-0.0274701	0.0142469	0.056415
cg19447962	0.000714726	0.00699176	0.918765	-0.000586309	0.00379667	0.877556	-0.00476872	0.00573797	0.407728
cg19447966	-0.000437052	0.0165642	0.978998	-0.00347487	0.00899471	0.700003	0.00740055	0.0135939	0.587265
cg19447973	0.0143687	0.00745518	0.0565158	-0.00644281	0.00404832	0.114372	-0.00684201	0.00611829	0.26588
cg19448030	0.00805806	0.0135505	0.553287	-0.0103999	0.00735823	0.160369	0.00864367	0.0111206	0.43867
cg19448053	0.0033668	0.00781726	0.667538	-0.00413455	0.00424494	0.332196	3.97046e-05	0.00641544	0.995073
cg19448065	0.0179799	0.0206097	0.38489	-0.00542591	0.0111915	0.628766	-0.0256698	0.0169139	0.131966
cg19448109	-0.000345724	0.00332804	0.917452	0.00132116	0.0018072	0.466298	0.000570376	0.00273124	0.834964
cg19448144	-0.0115153	0.00799916	0.152832	0.0034324	0.00434371	0.431111	0.0125469	0.00656472	0.0585739
cg19448269	-0.000209463	0.00263649	0.936821	0.000348618	0.00143167	0.808068	0.00127102	0.00216371	0.558122
cg19448292	-0.00291801	0.0132073	0.825549	-0.00280363	0.00717182	0.696611	0.00671805	0.0108389	0.536665
cg19448311	0.0110487	0.0147769	0.456233	-0.00544342	0.00802414	0.498955	-0.00382631	0.012127	0.752965
cg19448318	0.00466961	0.0106721	0.662568	-0.0116216	0.00579516	0.0473754	-0.00227859	0.00875832	0.795224
cg19448365	-0.0227649	0.0126855	0.0754693	0.000441806	0.00688848	0.948978	0.0286966	0.0104107	0.00684188
cg19448420	-0.0248945	0.016689	0.138649	-0.00140306	0.0090625	0.877247	0.025146	0.0136963	0.0690626
cg19448426	-0.0270927	0.024722	0.275519	-0.00909974	0.0134246	0.499295	0.0126136	0.0202888	0.535422
cg19448458	0.0341639	0.0188038	0.0719615	-0.0102074	0.0102109	0.31967	-0.0276104	0.0154319	0.0763374
cg19448478	0.0259535	0.0121398	0.0347403	-0.00340285	0.00659217	0.606754	-0.0194784	0.00996286	0.053108
cg19448587	0.00400185	0.00495513	0.421054	0.00342015	0.00269074	0.206381	-0.00261811	0.00406656	0.521036
cg19448596	0.014934	0.00742225	0.0466574	0.0010783	0.00403044	0.789555	-0.0133164	0.00609126	0.0309242
cg19448644	0.00272509	0.00823206	0.741248	-0.000774969	0.00447018	0.862684	-7.65574e-05	0.00675586	0.990979
cg19448666	-0.0405824	0.0196521	0.04127	0.0126864	0.0106715	0.237074	0.036266	0.016128	0.0265286
cg19448770	0.00669852	0.00761306	0.380847	-0.00481779	0.00413405	0.246382	-0.00525093	0.00624786	0.402487
cg19448816	0.0379093	0.0175539	0.0329759	-0.0290024	0.00953214	0.00293356	-0.024673	0.0144061	0.0895885
cg19448822	-0.00710601	0.0109825	0.518959	0.000188557	0.00596371	0.974834	0.00407152	0.00901305	0.652348
cg19448829	-0.00019352	0.00194126	0.920774	0.00167732	0.00105414	0.114441	-0.00105244	0.00159314	0.510246
cg19448837	-0.0152839	0.0122675	0.215454	0.00531819	0.00666153	0.426392	0.0118854	0.0100677	0.240328
cg19448908	-0.00303864	0.0114861	0.791852	0.0017004	0.0062372	0.785655	0.00903353	0.00942639	0.340001
cg19448935	0.00101159	0.00271009	0.709666	-0.00154142	0.00147164	0.297201	0.00101551	0.00222411	0.648866
cg19448990	0.000225121	0.00266762	0.9329	-0.00222607	0.00144857	0.127231	-8.72399e-05	0.00218925	0.968286
cg19448993	-0.00570487	0.00962016	0.55439	-0.000165286	0.00522395	0.974816	0.005187	0.00789504	0.512556
cg19449067	-0.0132916	0.0207417	0.522975	0.0040823	0.0112632	0.717713	0.0228618	0.0170222	0.182017
cg19449111	-0.0093796	0.0173996	0.590928	0.0145688	0.00944834	0.125961	-0.0029194	0.0142794	0.838381
cg19449173	0.0153457	0.0209525	0.465479	-0.00632114	0.0113776	0.579629	-0.0128912	0.0171952	0.455039
cg19449219	-0.000143928	0.00208943	0.945207	-0.000726903	0.0011346	0.523072	0.00103149	0.00171475	0.548718
cg19449227	-0.000370205	0.0056504	0.94788	-0.00193236	0.00306828	0.530141	0.00325158	0.00463715	0.484658
cg19449260	0.00109337	0.0144162	0.939681	0.012997	0.00782828	0.0997087	-0.00418255	0.011831	0.724372
cg19449375	-0.00842904	0.00905035	0.353712	0.00746738	0.00491453	0.131518	-0.00660689	0.00742741	0.375661
cg19449377	-0.00332498	0.00600628	0.580987	0.0021539	0.00326154	0.510381	0.00522373	0.00492921	0.29158
cg19449565	0.0075448	0.0233837	0.747571	0.0214899	0.0126979	0.0933994	-0.00408165	0.0191905	0.831961
cg19449579	0.00361621	0.0032845	0.273302	-0.00220631	0.00178355	0.218709	-0.00361588	0.00269551	0.182539
cg19449588	-0.00858935	0.00656278	0.19333	0.00297415	0.00356372	0.405773	0.0036883	0.00538592	0.494908
cg19449626	0.00790711	0.0111885	0.481234	-0.00849495	0.00607556	0.164861	-0.00205619	0.0091821	0.823224
cg19449738	0.00194443	0.00499475	0.697811	-0.00239256	0.00271225	0.37963	0.00412529	0.00409907	0.316434
cg19449917	0.00382309	0.0251118	0.879274	0.0133334	0.0136362	0.330324	-0.00660711	0.0206086	0.749123
cg19449919	-0.00606395	0.00962981	0.530192	0.0121253	0.00522919	0.0222553	0.00231578	0.00790296	0.770054
cg19449934	0.0086103	0.0162523	0.597324	-0.0142581	0.00882532	0.109046	-0.00483677	0.0133378	0.717574
cg19449935	0.00221963	0.00280763	0.430896	0.000311182	0.0015246	0.838647	-0.00259563	0.00230416	0.262407
cg19449943	-0.00510147	0.00841664	0.545686	0.00701572	0.00457041	0.127647	0.000286553	0.00690733	0.966984
cg19449948	-0.0197811	0.0191853	0.304776	0.013772	0.010418	0.188931	0.0289717	0.0157449	0.0684542
cg19449969	-0.0128571	0.0126289	0.310877	0.00555568	0.00685775	0.419613	0.00866228	0.0103642	0.405087
cg19449975	-0.0110133	0.0104625	0.294811	-0.00165991	0.00568137	0.770709	0.0083178	0.00858635	0.334808
cg19450008	0.024197	0.0255161	0.345054	-0.0140845	0.0138558	0.31162	-0.0331574	0.0209405	0.116198
cg19450025	-0.00732043	0.00601232	0.225992	0.00554036	0.00326482	0.0925265	0.00451159	0.00493417	0.36253
cg19450029	-0.00851653	0.00622151	0.173824	0.00603473	0.00337841	0.0768117	0.0033717	0.00510585	0.510403
cg19450036	-0.00365506	0.00281447	0.196774	0.000920215	0.00152832	0.54834	0.00291537	0.00230977	0.209551
cg19450046	0.00263853	0.00292164	0.368447	0.00186012	0.00158651	0.243544	-0.00274375	0.00239772	0.254975
cg19450056	0.00397716	0.00478447	0.407625	-0.00142917	0.00259807	0.583374	-0.00451812	0.0039265	0.252362
cg19450111	-0.0369789	0.021999	0.0956125	0.0195524	0.0119459	0.104542	0.042212	0.0180541	0.0211904
cg19450119	-0.00588096	0.0136489	0.667402	0.00789829	0.00741162	0.288909	0.0138236	0.0112013	0.219795
cg19450145	0.00105463	0.00444523	0.812905	-0.000830669	0.00241385	0.731409	-0.00367593	0.0036481	0.315844
cg19450233	-0.00756816	0.00891841	0.397947	0.00835189	0.00484288	0.0874138	0.0014985	0.00731913	0.838155
cg19450240	-0.031585	0.022324	0.159938	0.0115952	0.0121224	0.340913	0.0169821	0.0183208	0.355991
cg19450275	0.000985953	0.00414514	0.812434	0.00209747	0.0022509	0.35346	-0.00247432	0.00340182	0.468555
cg19450398	0.0294957	0.0137419	0.0340375	-0.00518093	0.00746212	0.488959	-0.0243109	0.0112776	0.0332882
cg19450406	-0.0071194	0.00528213	0.180483	-0.000909596	0.00286831	0.751754	0.00407761	0.00433492	0.348949
cg19450412	-0.00375863	0.0152398	0.805653	0.000184159	0.00827554	0.982286	0.00283252	0.012507	0.821252
cg19450479	-0.000125892	0.0198788	0.994959	-0.00389733	0.0107946	0.718758	0.00423823	0.016314	0.795511
cg19450499	0.00474473	0.0026908	0.0806242	-0.001553	0.00146116	0.290175	-0.00334433	0.00220828	0.132779
cg19450531	-0.000477407	0.00250469	0.849186	-0.00126348	0.0013601	0.354945	3.15114e-05	0.00205554	0.987797
cg19450714	-0.00157254	0.00504374	0.755797	-0.000201935	0.00273885	0.941359	0.00212067	0.00413928	0.609448
cg19450780	-0.0371852	0.020798	0.0765415	0.00688437	0.0112937	0.543401	0.0321385	0.0170684	0.0623523
cg19450816	0.00839894	0.0121408	0.490522	0.00812757	0.00659268	0.220273	-0.00573839	0.00996363	0.565837
cg19450817	0.0108394	0.0178834	0.545685	-0.0107873	0.00971105	0.269063	-0.0129112	0.0146765	0.380928
cg19450830	0.00628001	0.00918143	0.49542	0.00419747	0.00498571	0.401671	-0.00393309	0.00753498	0.602735
cg19450840	-0.00491571	0.018907	0.795355	-0.00348722	0.0102669	0.734763	-0.00829724	0.0155166	0.593913
cg19450904	0.00771922	0.010652	0.470193	0.0022515	0.00578428	0.697848	-0.00795154	0.00874188	0.365027
cg19451021	-0.0093657	0.00700665	0.184083	-0.00217904	0.00380476	0.568006	0.00467313	0.00575019	0.418151
cg19451026	0.0187534	0.00919364	0.0437639	-0.00665666	0.00499234	0.185163	-0.0153558	0.00754501	0.0442319
cg19451038	0.000168735	0.0034361	0.960923	0.000591443	0.00186587	0.751861	-0.00157259	0.00281993	0.578202
cg19451143	-0.0172443	0.0152149	0.259518	-0.00330644	0.00826201	0.689787	0.0091008	0.0124865	0.467642
cg19451167	-0.00100126	0.0192039	0.958513	-1.29127e-05	0.0104281	0.999014	0.00617151	0.0157601	0.696119
cg19451168	0.00492947	0.0109731	0.654147	0.000793877	0.00595861	0.894253	-0.00506234	0.00900535	0.575159
cg19451191	0.0040517	0.00732102	0.581089	-0.00241081	0.00397547	0.545485	-0.00259857	0.00600819	0.666222
cg19451198	-0.00528967	0.00708199	0.456707	0.00369544	0.00384567	0.338692	0.00583631	0.00581202	0.317497
cg19451221	0.00215271	0.0115836	0.852911	0.00351258	0.00629013	0.577688	-0.00226959	0.00950638	0.811748
cg19451261	0.00404224	0.031197	0.897142	0.00336425	0.0169406	0.84295	-0.0337549	0.0256026	0.190103
cg19451311	-0.011745	0.0164567	0.476929	-0.00757377	0.00893635	0.398543	0.01155	0.0135056	0.394299
cg19451397	-0.0185158	0.0122435	0.133327	0.00509345	0.00664849	0.445254	0.00996042	0.010048	0.323721
cg19451417	0.00350825	0.0133478	0.79317	0.00339872	0.00724812	0.640061	-0.0146214	0.0109542	0.184706
cg19451435	-0.00114814	0.00316439	0.717427	0.000825132	0.00171833	0.632043	0.000204724	0.00259694	0.937309
cg19451463	-0.00268307	0.00883653	0.761981	0.00172975	0.00479842	0.719177	-0.00576773	0.00725193	0.42813
cg19451466	-0.00306036	0.00260691	0.242954	0.0010175	0.00141561	0.473803	0.00211897	0.00213943	0.324136
cg19451564	-0.0244059	0.0158573	0.126651	0.00185746	0.00861082	0.829611	0.0156024	0.0130137	0.233136
cg19451566	-0.0272815	0.0192741	0.159763	0.00862935	0.0104662	0.411444	0.0304246	0.0158178	0.05701
cg19451584	0.00522614	0.0322599	0.871602	0.0211904	0.0175178	0.229006	0.0123906	0.0264749	0.640701
cg19451673	0.0231759	0.00951636	0.0164833	0.000507695	0.00516758	0.921916	-0.0168601	0.00780985	0.0330365
cg19451698	-0.00471597	0.00300486	0.119416	0.00191988	0.0016317	0.24189	0.00105284	0.00246602	0.670259
cg19451732	0.0456767	0.0209067	0.0310264	-0.0117968	0.0113528	0.301034	-0.0272561	0.0171577	0.115028
cg19451845	-0.00047579	0.00255485	0.852607	-0.000547086	0.00138733	0.694091	0.00112247	0.0020967	0.593487
cg19451847	-0.00783266	0.0119305	0.512856	0.00561229	0.00647849	0.388213	-0.00242213	0.00979104	0.805074
cg19451848	-0.000431252	0.00630275	0.945573	0.000356226	0.00342252	0.917293	0.000145191	0.00517252	0.977657
cg19451858	-0.00810881	0.00735073	0.272378	0.00542252	0.0039916	0.17709	0.00600911	0.00603257	0.321382
cg19451873	0.00428205	0.0112741	0.704816	-0.00437437	0.00612205	0.476415	0.00293977	0.00925236	0.751291
cg19452003	0.0107182	0.014289	0.454795	0.00631779	0.0077592	0.417271	-0.0163289	0.0117266	0.166591
cg19452011	-0.0213302	0.0234449	0.364918	-0.00113118	0.0127311	0.929362	0.0049304	0.0192407	0.798237
cg19452056	-0.00129232	0.00310994	0.678553	0.00226482	0.00168876	0.182646	-0.000269086	0.00255226	0.916226
cg19452094	0.00466531	0.00905379	0.607386	-0.00372402	0.0049164	0.450388	-0.00483665	0.00743023	0.516441
cg19452170	0.0245306	0.0140131	0.082811	0.00190746	0.00760939	0.802536	-0.00998048	0.0115002	0.387364
cg19452173	0.00571688	0.013659	0.676365	-0.0071213	0.0074171	0.339101	0.00406767	0.0112096	0.717395
cg19452184	-0.00990652	0.00811068	0.22454	0.00169946	0.00440427	0.700341	0.0121885	0.00665624	0.0697872
cg19452202	-0.0175668	0.0108138	0.107135	0.00637379	0.0058721	0.280101	0.0138614	0.0088746	0.121181
cg19452248	-0.0100776	0.0190358	0.597593	-0.00498892	0.0103369	0.630314	0.0140056	0.0156223	0.371934
cg19452276	0.000972233	0.0111921	0.930935	-0.0014361	0.00607755	0.813642	-0.0034163	0.0091851	0.710653
cg19452298	0.010291	0.0102811	0.319045	-0.00648288	0.00558287	0.248071	-0.00346411	0.00843748	0.682192
cg19452315	0.00169081	0.00274508	0.539206	-0.00311482	0.00149064	0.0389606	-0.000628294	0.00225282	0.780852
cg19452338	-0.00192905	0.00913381	0.833123	-0.00024483	0.00495985	0.96072	-0.002629	0.00749591	0.726466
cg19452364	0.00860273	0.0135221	0.52597	-0.00167571	0.00734281	0.819905	-0.00468847	0.0110973	0.673494
cg19452535	0.0028486	0.00284273	0.318512	-0.000862238	0.00154366	0.577593	-0.00129991	0.00233296	0.578527
cg19452633	0.00155658	0.0090824	0.864237	0.00227329	0.00493193	0.645756	-4.42464e-05	0.00745371	0.995274
cg19452685	0.00748777	0.00561181	0.184865	0.000411144	0.00304733	0.892922	-0.0100548	0.00460548	0.0311446
cg19452709	0.0157024	0.0147603	0.289739	-0.00659838	0.00801516	0.412155	-0.013184	0.0121134	0.278806
cg19452754	0.000275311	0.00922822	0.976254	0.00408156	0.00501112	0.417118	0.00362386	0.00757338	0.633244
cg19452782	-0.00350386	0.00239121	0.145689	0.000352268	0.00129848	0.786674	0.00232101	0.00196241	0.239464
cg19452802	0.00824306	0.00582977	0.160198	3.35817e-05	0.00316569	0.991555	-0.00422993	0.00478436	0.378562
cg19452853	-0.000369199	0.00711135	0.958689	-0.00397789	0.00386161	0.305218	0.00209109	0.00583612	0.720804
cg19452914	-0.010274	0.0109388	0.349675	0.00111315	0.00594002	0.851694	0.00533873	0.00897726	0.553269
cg19452916	0.000348933	0.00818638	0.966079	0.0058334	0.00444538	0.192171	0.00173523	0.00671837	0.796673
cg19452928	0.00514893	0.0090668	0.571268	0.00258686	0.00492346	0.600352	-0.0104803	0.00744091	0.161814
cg19452944	-0.000861146	0.0240244	0.971471	0.00403438	0.0130458	0.757718	-0.00139214	0.0197163	0.943837
cg19452953	-0.000545083	0.00665851	0.934905	0.000854744	0.00361571	0.813564	0.00412726	0.00546448	0.45169
cg19452992	-0.00382715	0.00534167	0.475219	0.0028525	0.00290064	0.327566	0.00126993	0.00438378	0.7726
cg19453003	0.0259332	0.00945421	0.00710897	-0.00257086	0.00513383	0.617535	-0.022754	0.00775885	0.00408981
cg19453059	-0.00730704	0.0139202	0.600693	0.00982883	0.00755896	0.19622	0.00548876	0.011424	0.631855
cg19453093	-0.00901844	0.0139828	0.52029	0.00591594	0.00759293	0.437571	-0.00849116	0.0114753	0.460907
cg19453113	-0.00127426	0.00499291	0.799034	0.00108113	0.00271125	0.690846	0.0018141	0.00409756	0.658833
cg19453136	0.00444049	0.00717853	0.537473	0.0061758	0.00389809	0.115993	-0.00925081	0.00589125	0.119226
cg19453154	0.0069693	0.00462329	0.134567	0.0026426	0.00251055	0.294831	-0.0026812	0.00379423	0.481277
cg19453181	-0.00514412	0.00305709	0.0952722	0.000946475	0.00166006	0.569743	0.00296161	0.00250888	0.240367
cg19453250	-0.0163727	0.0121251	0.179687	0.0069494	0.0065842	0.293525	0.0124584	0.00995081	0.213225
cg19453353	-0.0186249	0.0171587	0.280097	0.00206698	0.00931755	0.824852	0.0151034	0.0140818	0.285819
cg19453486	-0.00325914	0.00948017	0.731665	-0.00902077	0.00514793	0.082507	0.00056379	0.00778015	0.942363
cg19453488	-0.00135331	0.0227755	0.952726	0.0172951	0.0123676	0.164798	-0.00542281	0.0186913	0.772267
cg19453498	0.00261178	0.0086243	0.762584	0.00615021	0.00468317	0.19183	0.000246162	0.00707776	0.972318
cg19453514	-0.00944314	0.0098991	0.342206	-0.00189487	0.00537542	0.725133	0.0101033	0.00812396	0.216273
cg19453566	-0.0161143	0.00965241	0.097871	0.004635	0.00524146	0.378465	0.0128921	0.00792151	0.106495
cg19453618	-0.00265874	0.00248291	0.286595	-6.04508e-05	0.00134827	0.964319	0.00166761	0.00203766	0.414901
cg19453651	0.0014065	0.00206633	0.497508	0.00109126	0.00112206	0.332909	-0.000568271	0.00169579	0.738183
cg19453665	0.00881554	0.00740397	0.236354	-0.0079329	0.00402051	0.0509918	-0.00493786	0.00607626	0.418176
cg19453686	-0.00475595	0.0062828	0.45068	0.00967602	0.00341169	0.00543656	0.00180567	0.00515614	0.72686
cg19453726	0.0051401	0.0172476	0.766251	-0.00254791	0.00936579	0.786098	0.00822885	0.0141547	0.562193
cg19453742	0.0287609	0.0168718	0.0910789	0.00837835	0.00916175	0.362458	-0.0214038	0.0138463	0.125021
cg19453744	-0.000521508	0.00868576	0.952231	0.00355191	0.00471655	0.453014	0.00185739	0.0071282	0.794911
cg19453769	0.00146343	0.00437861	0.738847	-0.000834494	0.00237767	0.726282	-0.00162251	0.00359342	0.652503
cg19453780	-0.00305806	0.00459744	0.507338	0.00146709	0.00249651	0.557968	-0.002385	0.00377301	0.52862
cg19453794	-0.00684317	0.00724885	0.347221	0.00333285	0.00393628	0.399001	0.00599087	0.00594896	0.316124
cg19453818	-0.0405841	0.017781	0.0243862	0.0134429	0.00965545	0.166651	0.0327548	0.0145924	0.026792
cg19453892	0.00661487	0.0153412	0.667179	-0.00759637	0.00833059	0.363834	-0.00134032	0.0125902	0.915413
cg19453893	0.00602011	0.0156151	0.700588	-0.0105662	0.00847931	0.21537	0.00655975	0.0128149	0.609758
cg19453929	0.00461317	0.0116272	0.692315	0.00230493	0.00631381	0.715766	-0.00411596	0.00954216	0.667062
cg19453938	0.0123338	0.0119952	0.306097	0.00283473	0.00651362	0.66427	-4.77138e-05	0.00984414	0.996142
cg19453964	0.00640876	0.00973321	0.51163	-0.00547862	0.00528534	0.30221	-0.00454775	0.00798782	0.57029
cg19453980	0.000810105	0.0100119	0.935657	-0.00212265	0.00543666	0.696971	0.000998725	0.00821651	0.903476
cg19453991	0.000981693	0.0041032	0.811356	-0.00120555	0.00222812	0.58956	-0.000927899	0.0033674	0.783408
cg19453997	0.00148399	0.00425062	0.727664	-0.00269046	0.00230818	0.246289	-0.000342156	0.00348839	0.922044
cg19454017	0.0101467	0.016166	0.53153	-0.0153811	0.00877847	0.0825359	-0.00873344	0.013267	0.511733
cg19454043	0.012692	0.0130983	0.33468	0.0105753	0.00711266	0.139921	-0.0123989	0.0107495	0.25123
cg19454081	0.00337861	0.00842153	0.689061	0.000940691	0.00457307	0.837404	-0.00568559	0.00691135	0.41249
cg19454119	0.00238081	0.0109852	0.828822	0.00705546	0.00596522	0.239452	-0.00236021	0.00901533	0.793965
cg19454239	0.0021247	0.00851888	0.803508	0.00258201	0.00462593	0.57787	-0.00301817	0.00699124	0.666799
cg19454262	-0.0139914	0.00612482	0.0242689	0.000872884	0.00332591	0.793465	0.0131084	0.0050265	0.0103761
cg19454272	-0.0360204	0.034948	0.304949	-0.0027227	0.0189775	0.886181	0.0379636	0.028681	0.188363
cg19454294	0.016105	0.0149969	0.285223	-0.0158245	0.00814362	0.0545499	-0.00774572	0.0123076	0.530428
cg19454317	0.000596894	0.00878886	0.945977	-0.00355037	0.00477254	0.458513	-0.0039098	0.00721281	0.588872
cg19454397	0.00304728	0.00646692	0.638423	0.000894549	0.00351167	0.799403	0.00196004	0.00530725	0.712604
cg19454405	0.00208132	0.00240116	0.387941	-0.000728138	0.00130388	0.577679	-0.0009971	0.00197058	0.613873
cg19454487	-0.000350829	0.0115728	0.975871	-2.82999e-05	0.00628427	0.996415	0.000455654	0.00949752	0.961822
cg19454508	-0.000371045	0.00256509	0.88525	0.000978676	0.0013929	0.483777	0.000930215	0.00210511	0.65944
cg19454599	0.00481118	0.0164579	0.770583	-0.00727555	0.00893699	0.41735	0.0144577	0.0135066	0.286774
cg19454603	-0.00335406	0.0032402	0.302874	0.00119315	0.0017595	0.49912	0.00417711	0.00265916	0.119092
cg19454646	-0.0122779	0.00815611	0.135098	0.00706889	0.00442894	0.113343	0.00533962	0.00669353	0.426746
cg19454651	-0.000336962	0.00750537	0.964271	-0.000601309	0.00407557	0.882976	0.00338437	0.00615948	0.583806
cg19454718	-0.0019631	0.00539461	0.71663	-0.00173547	0.00292938	0.554775	-0.000961472	0.00442723	0.828476
cg19454755	0.0486294	0.0183172	0.00911185	-0.0021392	0.00994664	0.830113	-0.0398111	0.0150325	0.00927835
cg19454930	-0.0330499	0.0125037	0.00941086	0.00527979	0.00678975	0.438467	0.0311936	0.0102615	0.00295803
cg19454959	-0.00276499	0.00240847	0.253448	-3.88699e-05	0.00130785	0.976344	0.0014696	0.00197658	0.458759
cg19454999	-0.0195424	0.0206399	0.345803	0.0183925	0.0112079	0.103647	0.00586233	0.0169386	0.729935
cg19455016	-0.00846585	0.0112844	0.454719	-0.000610095	0.00612765	0.920871	0.00787716	0.00926081	0.396845
cg19455028	0.0736894	0.103376	0.477462	-0.0848722	0.0561355	0.133423	-0.0499518	0.0848385	0.557212
cg19455034	0.01199	0.0274092	0.662647	-0.036973	0.0148838	0.0144948	-0.00841259	0.0224941	0.709131
cg19455115	-0.0337967	0.0309871	0.277802	0.0189081	0.0168267	0.263588	0.043702	0.0254304	0.0885199
cg19455142	-0.00356237	0.00309335	0.251973	0.00227164	0.00167976	0.179032	-4.3474e-05	0.00253864	0.986368
cg19455144	0.0145131	0.00907965	0.112817	-0.00406138	0.00493044	0.411872	-0.0128415	0.00745146	0.0876338
cg19455171	0.0361743	0.0207174	0.083588	0.00111056	0.01125	0.921543	-0.0357452	0.0170023	0.0378017
cg19455189	-0.00436392	0.0120535	0.718013	0.00766975	0.00654532	0.243813	0.00827755	0.00989206	0.404526
cg19455292	-0.00918176	0.00695409	0.189462	-0.00231378	0.00377621	0.541324	0.00706567	0.00570705	0.21833
cg19455306	-0.00316178	0.0183451	0.863479	0.0151896	0.00996179	0.130182	-0.00299706	0.0150554	0.842577
cg19455322	-0.00635197	0.0185633	0.732869	-0.00572308	0.0100803	0.57136	0.0101693	0.0152344	0.505837
cg19455323	-0.00250933	0.00876363	0.775161	-0.00216694	0.00475884	0.649754	0.00355905	0.00719211	0.621689
cg19455335	-0.00563026	0.00617452	0.36384	0.00177806	0.00335289	0.596968	0.00455444	0.00506728	0.370726
cg19455368	0.00182003	0.00958202	0.849704	-0.00204723	0.00520324	0.694747	-0.00486636	0.00786374	0.537304
cg19455377	0.0142439	0.0105354	0.179148	-0.00347608	0.00572097	0.544703	-0.0206187	0.00864619	0.0188036
cg19455421	0.00240348	0.00260398	0.358027	0.00149997	0.00141402	0.291111	-0.00362652	0.00213703	0.0925262
cg19455642	-0.000545	0.00771601	0.943819	0.00393174	0.00418995	0.350109	-0.00153832	0.00633235	0.808512
cg19455724	0.00304722	0.00764655	0.691027	-0.00267954	0.00415224	0.520061	0.000762199	0.00627534	0.903549
cg19455763	0.0156929	0.0121968	0.200924	-0.011778	0.00662314	0.0781164	-0.00525222	0.0100097	0.600837
cg19455840	-0.000724583	0.00347746	0.835329	0.000351753	0.00188833	0.852571	0.000427266	0.00285387	0.881264
cg19455895	-0.0087623	0.0123748	0.480394	-0.00469915	0.00671975	0.485838	0.0128393	0.0101557	0.208812
cg19455903	0.00566825	0.0159929	0.723701	0.00842617	0.00868448	0.334048	-0.00178189	0.013125	0.892257
cg19455917	-0.0178734	0.0103044	0.0856243	0.00615724	0.00559552	0.273566	0.0166869	0.00845661	0.050977
cg19455923	0.0152088	0.00848813	0.0759192	-0.00158934	0.00460923	0.73089	-0.0120969	0.00696601	0.0852655
cg19455931	-0.00855798	0.00816398	0.296816	-0.00179436	0.00443321	0.686444	0.0126742	0.00669999	0.0611647
cg19455952	-0.0066012	0.0120265	0.584195	-0.00277211	0.00653064	0.672046	0.00552638	0.00986986	0.576669
cg19455953	0.00129815	0.00277342	0.640662	0.000311533	0.00150603	0.836504	-0.00106787	0.00227608	0.639877
cg19455963	0.0014666	0.00257313	0.569862	0.000738533	0.00139726	0.598178	0.000484275	0.00211171	0.819039
cg19456007	-0.00748632	0.010667	0.484274	-0.00500666	0.00579241	0.389278	0.00307378	0.00875416	0.726168
cg19456031	-0.0052874	0.00571471	0.356873	0.00144978	0.00310321	0.641289	0.00548299	0.00468993	0.244891
cg19456032	-0.0308082	0.0178967	0.0879801	0.00179814	0.00971826	0.853549	0.0150909	0.0146874	0.306452
cg19456061	-0.0344284	0.0238196	0.151193	0.00590556	0.0129345	0.648878	0.0356427	0.0195482	0.070969
cg19456075	0.0356688	0.0274797	0.196999	-0.00891117	0.014922	0.551613	-0.02258	0.0225519	0.318906
cg19456079	-0.00772232	0.00846937	0.363871	-0.00287358	0.00459905	0.533382	0.00686938	0.00695061	0.325168
cg19456083	0.00184372	0.0144536	0.898729	0.0077213	0.00784861	0.327383	-0.00941499	0.0118617	0.429063
cg19456125	0.0117127	0.00784713	0.138401	-0.00598335	0.00426115	0.163088	-0.00733126	0.00643995	0.257426
cg19456143	0.00647333	0.0134058	0.630143	0.00181046	0.00727961	0.804055	0.000729693	0.0110018	0.94724
cg19456154	0.0125892	0.0130124	0.335431	-0.00869103	0.00706603	0.221331	-0.0067922	0.010679	0.526076
cg19456164	0.00107825	0.00202142	0.594827	0.000825666	0.00109768	0.45354	-0.00217713	0.00165894	0.192128
cg19456201	-0.000739019	0.0038126	0.846662	0.00265126	0.00207032	0.203026	-0.00146454	0.00312891	0.640663
cg19456275	-0.00319654	0.00284777	0.264106	-0.00118147	0.0015464	0.446495	0.00167284	0.0023371	0.475645
cg19456318	0.00311864	0.0322002	0.923021	0.0238649	0.0174854	0.175086	0.00361396	0.0264259	0.891472
cg19456400	0.00576288	0.0081871	0.482984	0.0043196	0.00444577	0.333371	-0.0074607	0.00671896	0.269251
cg19456419	-0.000896072	0.00467898	0.848479	-0.00171485	0.00254078	0.501136	-0.00279669	0.00383993	0.467966
cg19456424	-0.0155288	0.0254165	0.542479	0.000442233	0.0138017	0.974497	0.00339643	0.0208588	0.870951
cg19456451	-0.0216594	0.0129414	0.09704	0.00337529	0.00702743	0.631966	0.0188615	0.0106207	0.0785104
cg19456540	-0.00232691	0.00320452	0.469298	0.00257775	0.00174012	0.141369	-0.000914823	0.00262987	0.728611
cg19456556	0.00618028	0.0110057	0.575562	-0.00183764	0.0059763	0.759053	-0.00644422	0.00903208	0.477059
cg19456622	0.00128656	0.0044492	0.772998	0.00270305	0.00241601	0.265659	-0.00314637	0.00365135	0.390727
cg19456628	-0.0124441	0.00844417	0.143422	0.00193647	0.00458536	0.67362	0.00579573	0.00692993	0.404781
cg19456687	0.000873247	0.00926759	0.925101	0.00204168	0.0050325	0.685751	-0.00310485	0.0076057	0.6839
cg19456763	0.00432933	0.00729412	0.55404	-0.00257411	0.00396086	0.51712	-0.000196978	0.00598611	0.973809
cg19456812	0.00912383	0.0316562	0.773723	0.00132816	0.01719	0.938554	0.00120827	0.0259795	0.962989
cg19456852	0.00610441	0.00382365	0.113249	-0.00273862	0.00207632	0.189916	-0.00582533	0.00313798	0.0660732
cg19456890	-0.00117578	0.0142844	0.934548	0.00574012	0.00775672	0.460865	-0.005334	0.0117229	0.65
cg19456914	0.000827992	0.00491019	0.8664	-0.00416808	0.00266634	0.120873	-0.0011562	0.00402968	0.774713
cg19456938	0.000435689	0.00543434	0.936245	-0.000319248	0.00295096	0.914046	0.00314274	0.00445983	0.482501
cg19456953	0.00354283	0.00238313	0.139974	-0.000259605	0.00129409	0.841375	-0.0026474	0.00195578	0.178631
cg19456997	0.0100553	0.0181304	0.580288	-0.00551555	0.00984518	0.576462	-0.00409871	0.0148792	0.783475
cg19457121	0.00256141	0.0144374	0.859508	0.000937749	0.00783979	0.905007	-0.00574941	0.0118484	0.628466
cg19457132	-0.00175206	0.0025867	0.499615	-0.00053162	0.00140463	0.705806	0.00329457	0.00212284	0.123543
cg19457237	-0.0641093	0.0387377	0.100783	-0.00380081	0.0210354	0.856946	0.0397907	0.0317911	0.21336
cg19457263	0.0115373	0.00562436	0.0426117	-0.00394521	0.00305414	0.199149	-0.00964683	0.00461578	0.0389256
cg19457371	0.0331108	0.0104047	0.00189978	-0.00223067	0.00564998	0.693748	-0.0265892	0.00853891	0.00235413
cg19457456	0.0149803	0.014235	0.294943	0.00488354	0.00772991	0.528847	-0.0184748	0.0116823	0.116652
cg19457477	-0.0195456	0.0150206	0.195892	-0.00144485	0.0081565	0.859723	0.0136452	0.0123271	0.270738
cg19457506	-0.0189337	0.0396635	0.634054	0.0281402	0.0215381	0.194098	-0.00160288	0.0325509	0.960816
cg19457556	-0.00196714	0.0058983	0.739384	0.000295859	0.0032029	0.92657	0.00502056	0.0048406	0.301928
cg19457573	0.00608992	0.00847251	0.473797	-0.00931147	0.00460075	0.0454037	-0.00780515	0.00695319	0.264082
cg19457603	0.0157847	0.0061058	0.0110402	-0.00547346	0.00331557	0.101625	-0.0135676	0.00501088	0.00785947
cg19457719	0.00373586	0.00814435	0.647351	-2.63762e-06	0.00442255	0.999525	-0.000800069	0.00668388	0.904938
cg19457763	0.0183918	0.0131795	0.165679	0.00177003	0.00715673	0.805119	-0.0130484	0.0108161	0.230256
cg19457823	-0.0157108	0.0205244	0.445632	0.00613382	0.0111452	0.583191	0.0221591	0.0168439	0.191059
cg19457829	-0.0161277	0.0185854	0.387412	-0.00210232	0.0100922	0.835372	0.0136595	0.0152526	0.372446
cg19457840	0.0301196	0.0144903	0.0399791	-0.0253037	0.00786852	0.00170819	-0.00826423	0.0118918	0.488552
cg19457908	-0.00259138	0.0164721	0.875282	-0.00509176	0.00894472	0.570349	0.00357879	0.0135183	0.791708
cg19457909	-0.0044151	0.0104326	0.672974	-0.00371403	0.00566512	0.513453	0.0044973	0.00856179	0.600449
cg19458020	-0.00673132	0.018684	0.719335	0.00798377	0.0101458	0.433031	-0.000110105	0.0153335	0.994284
cg19458022	0.0296211	0.015083	0.0520684	-0.0131537	0.00819041	0.111143	-0.0286265	0.0123783	0.0226031
cg19458078	-0.0229025	0.0074539	0.00267556	0.00573272	0.00404762	0.159508	0.0172347	0.00611724	0.00574113
cg19458257	0.00120494	0.0050658	0.812435	0.0011707	0.00275084	0.671247	-0.000199188	0.00415739	0.961873
cg19458266	-0.00534199	0.00609323	0.382555	-0.00172051	0.00330875	0.604117	0.005711	0.00500057	0.255905
cg19458269	-0.0358178	0.0140521	0.0121838	0.0132463	0.00763058	0.0853733	0.0287328	0.0115322	0.0142124
cg19458337	-0.00222981	0.00720207	0.757445	-0.00187246	0.00391088	0.633044	0.00265953	0.00591057	0.653624
cg19458350	-0.0231228	0.016757	0.170418	0.00709844	0.00909938	0.437006	0.0161274	0.013752	0.243439
cg19458406	-0.00492421	0.0129529	0.704558	-0.00107683	0.00703371	0.878603	-0.000948461	0.0106302	0.929066
cg19458408	0.00023559	0.0120813	0.984477	-0.00243736	0.00656042	0.710961	0.007138	0.00991487	0.473096
cg19458410	-0.026053	0.0169368	0.126859	0.0151228	0.00919701	0.102966	0.020183	0.0138996	0.149332
cg19458452	0.00878561	0.011071	0.429155	-0.0015621	0.0060118	0.795474	-0.00978933	0.00908573	0.283641
cg19458485	0.0041218	0.0042412	0.333259	-0.000647679	0.00230306	0.779066	-0.00265355	0.00348066	0.44747
cg19458497	0.0050562	0.0138645	0.716046	0.00222703	0.00752872	0.767937	0.0015585	0.0113783	0.891304
cg19458529	0.00666974	0.00582814	0.254941	0.000639067	0.0031648	0.840345	-0.00556243	0.00478302	0.247365
cg19458593	0.00199685	0.00798178	0.802918	-7.92228e-05	0.00433428	0.98545	0.00312786	0.00655046	0.633952
cg19458602	0.00890655	0.0118073	0.452265	0.00758602	0.0064116	0.239292	-0.0018803	0.00968996	0.846498
cg19458608	0.00247026	0.00286046	0.389694	0.000124569	0.00155329	0.936226	-0.000897752	0.00234751	0.702883
cg19458659	0.0326447	0.0148408	0.0299226	-0.0149077	0.00805884	0.0670177	-0.0169284	0.0121795	0.167362
cg19458697	-0.00737432	0.0126006	0.559587	-0.000873711	0.00684237	0.898626	0.00401868	0.010341	0.69831
cg19458741	0.0386003	0.034333	0.263336	-0.0196826	0.0186435	0.293402	-0.00282394	0.0281762	0.920349
cg19458787	-0.0312458	0.0221839	0.161807	0.0123952	0.0120463	0.305756	0.0154606	0.0182058	0.397608
cg19458812	0.0127717	0.01383	0.35778	-0.00978095	0.00750999	0.195503	0.00014465	0.01135	0.989855
cg19458842	-0.00258666	0.0081306	0.750983	0.00475965	0.00441509	0.283373	-0.000981225	0.0066726	0.883359
cg19458874	0.0167536	0.0110067	0.130847	0.0106213	0.00597689	0.0783211	-0.01338	0.00903297	0.1414
cg19458886	0.00419367	0.0132817	0.752792	-0.0119365	0.00721224	0.100769	0.00339186	0.0109	0.756252
cg19458891	-0.00360392	0.00935531	0.700813	-0.00513223	0.00508013	0.314589	0.00533997	0.00767768	0.488197
cg19458893	-0.00198588	0.00614161	0.747045	0.00326104	0.00333502	0.330311	-0.000857332	0.00504027	0.865247
cg19458968	0.0073864	0.011377	0.517536	0.00348874	0.00617794	0.573422	-0.00433669	0.00933683	0.643228
cg19458996	0.00149093	0.00668008	0.823802	-0.00122189	0.00362743	0.736873	0.00153264	0.00548219	0.780335
cg19459056	-0.00767602	0.00997217	0.443101	-0.00411702	0.00541509	0.44871	0.00823157	0.00818392	0.316709
cg19459093	-0.00177717	0.00263919	0.50212	-0.000579102	0.00143314	0.686938	0.0016897	0.00216592	0.436991
cg19459094	-0.023449	0.0137806	0.0916553	0.00566536	0.00748314	0.450619	0.0139423	0.0113094	0.220278
cg19459178	-0.0208133	0.0105925	0.0519465	0.013278	0.00575196	0.0228446	0.0163784	0.00869304	0.0621937
cg19459196	-0.00707979	0.00790741	0.372563	-0.00160608	0.00429389	0.709097	2.40174e-05	0.00648943	0.997054
cg19459207	0.0018811	0.0173245	0.913733	-0.000104221	0.00940756	0.991181	0.0028717	0.0142178	0.840306
cg19459212	0.00440636	0.00698698	0.529575	0.0012359	0.00379407	0.745237	-0.00587296	0.00573405	0.307975
cg19459263	-0.0172925	0.0114568	0.134074	0.00300595	0.00622131	0.629935	0.012201	0.00940236	0.197121
cg19459332	0.00079526	0.00341097	0.81608	-0.00198434	0.00185223	0.286368	0.00197452	0.0027993	0.482076
cg19459342	0.0014838	0.00645083	0.818505	-0.00269175	0.00350294	0.44388	-0.000612749	0.00529404	0.908067
cg19459349	-0.0136939	0.0134552	0.311036	-0.00238057	0.00730647	0.745182	0.0111461	0.0110424	0.315
cg19459432	0.00540161	0.00828873	0.515966	-0.00447716	0.00450096	0.322059	0.000675878	0.00680237	0.921034
cg19459434	0.01053	0.0103017	0.308946	-0.00392513	0.00559404	0.484371	-0.0102726	0.00845436	0.226943
cg19459447	-0.00127052	0.0206654	0.951088	0.00207374	0.0112217	0.853729	-0.00966156	0.0169596	0.570056
cg19459454	-0.00408157	0.0111256	0.714427	0.00916875	0.00604144	0.131974	0.000251626	0.00913054	0.978064
cg19459467	-0.0173899	0.0215503	0.42144	-0.00607252	0.0117023	0.60486	0.0185725	0.0176858	0.295957
cg19459470	-0.00707148	0.0204863	0.730618	0.0220196	0.0111245	0.0502715	0.000495282	0.0168127	0.976552
cg19459483	-0.0027505	0.00719265	0.702899	0.00154503	0.00390576	0.693183	0.00223719	0.00590283	0.705416
cg19459508	-0.00330265	0.00288091	0.254121	0.00168763	0.0015644	0.283049	-0.000292776	0.0023643	0.901674
cg19459542	-0.00183144	0.0048975	0.709158	0.00250617	0.00265944	0.34807	-6.10477e-05	0.00401926	0.987909
cg19459600	0.0189548	0.0167636	0.260636	-0.00405939	0.00910299	0.656517	-0.0108356	0.0137575	0.432616
cg19459675	6.52619e-05	0.00260336	0.980046	-8.06542e-05	0.00141368	0.954607	-0.00153258	0.00213652	0.474695
cg19459744	0.0132279	0.0139237	0.344183	0.00896406	0.00756088	0.238341	-0.00480032	0.0114269	0.675239
cg19459784	-0.000721794	0.00201967	0.721491	-0.00129768	0.00109672	0.239268	0.000747616	0.0016575	0.652841
cg19459791	-0.0163347	0.00909828	0.0753415	0.00029089	0.00494056	0.953156	0.0128814	0.00746675	0.0873062
cg19459804	-0.00717758	0.00382733	0.0633967	0.00277631	0.00207832	0.184359	0.00480808	0.003141	0.128703
cg19459834	-0.0106749	0.00455396	0.0208682	0.00406223	0.00247289	0.1033	0.00354707	0.00373733	0.344654
cg19459843	0.00256625	0.0062293	0.681167	-0.00138736	0.00338264	0.682501	-0.00251809	0.00511224	0.623305
cg19459876	-0.00567841	0.00375888	0.133741	0.00228905	0.00204115	0.264537	0.00226528	0.00308482	0.46431
cg19459962	-0.00797253	0.00829408	0.338544	0.0043635	0.00450386	0.334752	0.00242255	0.00680676	0.722594
cg19459978	0.00823896	0.00607812	0.178031	-0.00433742	0.00330055	0.191529	-0.00574996	0.00498817	0.251525
cg19460016	0.00754991	0.00748018	0.315035	0.00524863	0.0040619	0.199009	-0.00103862	0.00613881	0.865959
cg19460042	-0.00170993	0.00336625	0.612496	0.000865399	0.00182794	0.636846	0.00137453	0.0027626	0.619795
cg19460095	0.0142096	0.0137956	0.305264	-0.0068465	0.00749128	0.362753	-0.0125175	0.0113217	0.271304
cg19460179	0.00091226	0.0067367	0.89253	0.000460959	0.00365817	0.899955	-0.00254306	0.00552865	0.646439
cg19460214	0.00554028	0.00927925	0.551693	-0.00256603	0.00503883	0.611596	-0.00153663	0.00761526	0.840459
cg19460293	-0.00165111	0.00499506	0.741615	0.00366005	0.00271242	0.17999	0.00232202	0.00409933	0.572249
cg19460368	-0.00925458	0.00687051	0.180748	0.00638011	0.00373083	0.0900659	0.00628336	0.00563846	0.267548
cg19460391	0.0113874	0.0163435	0.487428	-0.0112555	0.00887487	0.207388	-0.0103731	0.0134127	0.440957
cg19460403	-0.000516433	0.00597644	0.931296	0.00563671	0.00324533	0.0852098	-0.00378882	0.00490472	0.441484
cg19460453	0.00657423	0.00747063	0.380772	0.00218259	0.00405671	0.591649	-0.00571157	0.00613097	0.353587
cg19460508	0.0053762	0.0144027	0.709661	0.00803771	0.00782098	0.30634	0.000957951	0.01182	0.935553
cg19460561	-0.00491233	0.0105175	0.64138	0.00700533	0.00571124	0.222597	0.00126218	0.00863148	0.884008
cg19460570	-0.0157451	0.0132403	0.23693	0.00602144	0.00718978	0.404128	0.0209201	0.010866	0.0567776
cg19460617	-0.0124258	0.00901204	0.170753	0.0026979	0.00489373	0.582548	0.0129175	0.00739597	0.0835041
cg19460792	0.00382366	0.00844705	0.651683	-0.00510466	0.00458692	0.268189	0.00241485	0.00693229	0.728245
cg19460814	-0.00578654	0.0172575	0.738034	0.0061247	0.00937121	0.514756	0.00284847	0.0141629	0.840974
cg19460817	0.00586574	0.00962628	0.543551	0.00021106	0.00522727	0.967866	-0.00188651	0.00790006	0.811708
cg19460836	0.0153064	0.019156	0.425989	-0.00273458	0.0104021	0.793129	-0.00867474	0.0157209	0.582206
cg19460902	-0.00371495	0.0125985	0.768647	0.00435286	0.00684123	0.525923	0.00464363	0.0103393	0.654224
cg19460909	0.00308862	0.0142284	0.828552	-0.00575217	0.0077263	0.458166	-0.00465265	0.0116769	0.691071
cg19460978	0.0149138	0.0105779	0.161388	-0.00476092	0.00574401	0.408984	-0.0117347	0.00868101	0.179221
cg19460995	-0.0116816	0.0428461	0.78564	0.0276209	0.0232663	0.237722	-0.0153793	0.0351628	0.662698
cg19461093	-0.026376	0.0151899	0.0852889	0.014151	0.00824842	0.0890495	0.0164743	0.012466	0.189063
cg19461099	-0.0105017	0.020881	0.61602	0.00819783	0.0113388	0.471222	0.00841837	0.0171365	0.624226
cg19461252	-0.00398702	0.031989	0.901038	0.0022299	0.0173707	0.89809	-0.0340121	0.0262526	0.197836
cg19461260	0.00370336	0.00763027	0.628393	-0.00411539	0.0041434	0.322772	-0.00289138	0.00626198	0.645182
cg19461320	0.00756431	0.0105633	0.475453	0.000175412	0.00573612	0.97566	-0.00587063	0.00866909	0.499707
cg19461344	0.000790564	0.00472078	0.867312	-0.000214379	0.00256348	0.933504	-0.00234692	0.00387423	0.545911
cg19461383	-0.0204433	0.0361917	0.573318	-0.0276179	0.0196528	0.162753	0.0212632	0.0297017	0.475574
cg19461392	0.00329826	0.00890139	0.711698	0.00227704	0.00483364	0.638516	-0.0098103	0.00730516	0.18206
cg19461408	0.0180454	0.0136396	0.188574	0.00173193	0.0074066	0.815547	-0.0199268	0.0111937	0.0778076
cg19461414	0.00868592	0.0078241	0.269356	0.0036633	0.00424865	0.390439	-0.00421199	0.00642105	0.513216
cg19461464	-0.00329698	0.0094562	0.728012	0.00575318	0.00513491	0.264982	-0.00292915	0.00776048	0.706571
cg19461519	0.00095665	0.00519089	0.854122	-0.00270454	0.00281876	0.339423	0.000798068	0.00426005	0.851741
cg19461621	0.00105979	0.00372904	0.776792	0.00230726	0.00202494	0.257004	-0.00268765	0.00306033	0.381738
cg19461644	-0.00392616	0.00260241	0.134252	0.000559566	0.00141316	0.692896	0.00354916	0.00213574	0.099401
cg19461687	-0.00695818	0.00771281	0.368944	0.00683701	0.00418822	0.105447	0.00401051	0.00632972	0.527657
cg19461772	-0.0129778	0.0190564	0.497292	0.00331722	0.010348	0.749148	0.00983677	0.0156392	0.530664
cg19461782	-0.00944304	0.00879564	0.285349	0.00424576	0.00477622	0.375976	0.00226138	0.00721837	0.754661
cg19461880	0.00617845	0.00729858	0.399096	-0.00335591	0.00396328	0.398973	-0.00314645	0.00598978	0.600429
cg19461896	0.00441293	0.0109264	0.687086	-0.00760899	0.00593325	0.202387	-0.00838844	0.00896702	0.351592
cg19461907	-0.00205957	0.0166533	0.901799	0.00405803	0.00904308	0.654499	0.0111819	0.013667	0.415028
cg19462022	-0.041425	0.0500653	0.40979	0.0343713	0.0271865	0.208803	0.0470564	0.0410874	0.25458
cg19462052	0.00394858	0.00804317	0.624458	-0.00304564	0.00436761	0.487071	-0.00473033	0.00660084	0.475124
cg19462087	0.0213459	0.0240413	0.37654	-0.011356	0.0130549	0.386268	-0.0142233	0.0197301	0.472506
cg19462116	0.025621	0.0211625	0.228612	-0.00685105	0.0114917	0.552283	-0.0253452	0.0173675	0.147321
cg19462117	0.0526138	0.020667	0.0122876	-0.0187584	0.0112226	0.0974681	-0.0328442	0.0169609	0.0553762
cg19462118	-0.000249522	0.00823863	0.975893	0.00279702	0.00447375	0.53313	-0.00862434	0.00676125	0.2048
cg19462193	-0.000856721	0.00208618	0.682117	0.000993413	0.00113284	0.382439	0.00103238	0.00171208	0.547753
cg19462210	-0.00335027	0.00891226	0.707703	0.00206351	0.00483955	0.670661	0.00349171	0.00731408	0.634028
cg19462228	-0.0149642	0.0146646	0.309762	0.0051992	0.00796316	0.515179	0.00547926	0.0120349	0.649803
cg19462286	-0.00934574	0.0112246	0.406869	0.00341554	0.00609522	0.576371	0.0148553	0.0092118	0.109687
cg19462296	-0.00442822	0.0066383	0.506123	-0.000788035	0.00360473	0.827358	0.00343735	0.00544789	0.529381
cg19462307	-0.00534898	0.0131744	0.68552	0.00486025	0.00715395	0.498324	0.000299667	0.0108119	0.977939
cg19462352	0.00492645	0.00823756	0.551038	-0.000266249	0.00447317	0.952645	-0.00396293	0.00676037	0.558942
cg19462364	0.00761859	0.017273	0.660028	0.00373153	0.00937959	0.691523	-0.0136092	0.0141755	0.339136
cg19462461	-0.00210935	0.0105185	0.84143	0.00542162	0.00571174	0.344596	0.00152279	0.00863225	0.860298
cg19462523	-0.00736914	0.00481708	0.128939	-9.57413e-05	0.00261578	0.970869	0.00821176	0.00395327	0.0401107
cg19462635	0.0312378	0.0183177	0.0909554	-0.012902	0.00994692	0.197315	-0.0187291	0.0150329	0.215458
cg19462712	-0.00788124	0.00943223	0.405211	-0.0027747	0.0051219	0.589098	0.00534216	0.00774081	0.491566
cg19462732	0.00322989	0.00873674	0.712324	0.000718182	0.00474423	0.879953	-0.00281225	0.00717003	0.695653
cg19462769	-0.016292	0.0231726	0.483498	0.0220949	0.0125832	0.0818886	0.0146863	0.0190172	0.441614
cg19462847	-0.00616943	0.00414311	0.139327	-0.000405992	0.00224979	0.857126	0.00406398	0.00340015	0.234566
cg19462876	-0.000546518	0.00785761	0.944676	0.00255496	0.00426685	0.550542	0.00141114	0.00644856	0.827188
cg19462926	-0.00792974	0.0068781	0.251452	0.00237112	0.00373495	0.526847	0.00215765	0.00564469	0.703018
cg19462976	0.0188157	0.0255059	0.462267	-0.022441	0.0138502	0.108039	-0.00737441	0.0209321	0.725286
cg19463010	0.008671	0.0157208	0.582368	-0.0124096	0.00853675	0.148886	-0.00564439	0.0129017	0.662613
cg19463022	0.0044061	0.0165919	0.791077	-0.00934117	0.00900974	0.302109	-0.00411946	0.0136166	0.762817
cg19463066	0.025276	0.0144209	0.0824326	-0.0130604	0.00783083	0.0981957	-0.00926621	0.0118349	0.435333
cg19463078	-0.00586101	0.00694267	0.400389	-0.000275722	0.00377001	0.941831	0.01285	0.00569768	0.0260937
cg19463169	0.00742182	0.011293	0.512421	-0.00071737	0.00613233	0.907088	-0.00640616	0.0092679	0.490883
cg19463183	-0.00602202	0.00260135	0.0224709	0.00118187	0.00141259	0.404591	0.00531809	0.00213487	0.0142296
cg19463193	0.00280567	0.0142603	0.844389	0.000457597	0.00774363	0.952985	0.00370448	0.0117031	0.752194
cg19463199	0.0191103	0.0083452	0.0239303	-0.00624077	0.00453162	0.171258	-0.0133766	0.00684871	0.0533408
cg19463228	-0.0244338	0.0104793	0.0215415	0.0164536	0.00569048	0.00462236	0.00831037	0.00860011	0.336009
cg19463247	0.00724326	0.00777537	0.353601	-0.00460259	0.00422219	0.278053	-0.00874313	0.00638106	0.173424
cg19463316	-0.00540018	0.00805153	0.503816	0.0011365	0.00437215	0.795395	0.00363201	0.0066077	0.583665
cg19463349	-0.0195678	0.0257647	0.449189	0.0226274	0.0139908	0.108676	0.0245286	0.0211445	0.24854
cg19463367	0.000870575	0.00668794	0.896669	0.000169528	0.00363169	0.962853	0.00462956	0.00548863	0.400789
cg19463471	0.000644701	0.00471906	0.891584	-0.00324773	0.00256255	0.207696	-0.00289207	0.00387282	0.456802
cg19463518	-0.00281206	0.00301465	0.352967	0.00170922	0.00163702	0.298728	0.000817782	0.00247406	0.741618
cg19463531	-0.0183256	0.0161475	0.25889	0.00662469	0.00876842	0.451554	0.0134291	0.0132519	0.313105
cg19463665	0.000584969	0.00232989	0.802227	0.000280734	0.00126518	0.824809	-0.000874483	0.00191208	0.648325
cg19463703	-0.0122511	0.0120651	0.312133	0.00764891	0.00655158	0.245537	0.00666955	0.0099015	0.501985
cg19463706	0.00369956	0.00878819	0.674599	-0.00130868	0.00477217	0.784421	-0.00508024	0.00721226	0.482679
cg19463794	-0.00518093	0.0150101	0.730631	-0.00576919	0.0081508	0.480562	0.00725277	0.0123184	0.55722
cg19463796	-0.00876641	0.0181384	0.629839	0.015771	0.00984955	0.112203	-0.00204898	0.0148858	0.890771
cg19463838	-0.00720205	0.0113538	0.527183	-8.30447e-05	0.00616536	0.989278	0.00937135	0.0093178	0.316745
cg19463851	-0.0314752	0.0183754	0.0895478	0.00387758	0.0099782	0.69832	0.0286416	0.0150802	0.0601468
cg19463885	-0.00406704	0.00347941	0.244976	0.000533921	0.00188939	0.778023	0.00230962	0.00285547	0.420353
cg19463892	0.0118518	0.0133007	0.374836	0.0052416	0.00722253	0.469546	-0.00935037	0.0109155	0.393522
cg19463962	-0.00306812	0.0122647	0.802932	2.16294e-05	0.00666001	0.997415	0.000816244	0.0100654	0.935514
cg19463968	-0.000931754	0.00810755	0.908715	0.00719223	0.00440257	0.105192	0.000676392	0.00665367	0.919214
cg19463975	0.0112555	0.0101858	0.271561	0.00169529	0.00553108	0.759802	-0.00918159	0.00835922	0.274437
cg19463976	-0.00712144	0.00668964	0.289412	0.00682737	0.00363261	0.0628274	0.000131302	0.00549003	0.980963
cg19463982	0.00183133	0.0173993	0.916367	0.0163626	0.00944818	0.0861079	-0.0131387	0.0142792	0.359519
cg19464016	0.000890414	0.00351279	0.800372	-0.00112738	0.00190752	0.555721	-0.00109943	0.00288286	0.703667
cg19464037	-0.0188487	0.0104103	0.0729352	0.00997399	0.005653	0.0804454	0.00276477	0.00854348	0.746847
cg19464087	-0.020821	0.0192684	0.28225	0.00989579	0.0104632	0.346336	0.00682042	0.0158131	0.667085
cg19464094	-0.00356913	0.0124762	0.775359	0.00142889	0.00677486	0.833348	0.00501193	0.010239	0.625465
cg19464106	-0.00260568	0.00217489	0.233462	0.00164622	0.00118101	0.166155	0.00188321	0.00178488	0.293696
cg19464140	-0.00808202	0.00712988	0.259451	-0.00100481	0.00387167	0.795712	0.00884624	0.00585132	0.133443
cg19464155	-0.0051507	0.0170379	0.762988	-0.00358054	0.00925192	0.6995	0.000919611	0.0139826	0.947682
cg19464231	-0.00281339	0.00344313	0.415636	-0.00026831	0.00186969	0.886154	0.00204996	0.0028257	0.469705
cg19464252	0.0012987	0.00951219	0.891652	0.00133744	0.00516532	0.796175	0.00159322	0.00780643	0.838659
cg19464309	0.00371267	0.00834586	0.657301	-0.00442787	0.00453198	0.330699	0.00183326	0.00684925	0.789464
cg19464361	0.00536732	0.0165905	0.746918	-0.000473486	0.009009	0.95818	-0.00292482	0.0136154	0.830308
cg19464419	0.0145813	0.0105766	0.170802	-0.00944343	0.00574329	0.102979	-0.0153506	0.00867993	0.0797463
cg19464524	0.00604276	0.00981942	0.539569	0.0077065	0.00533215	0.15122	-0.00611406	0.00805857	0.449653
cg19464563	-0.0145439	0.00863447	0.094941	-0.00157898	0.0046887	0.736938	0.0106834	0.00708611	0.134508
cg19464574	-0.00235335	0.0134358	0.86128	0.00589497	0.00729594	0.420846	0.00454335	0.0110265	0.681112
cg19464633	-0.00162191	0.00270933	0.550645	-0.00136799	0.00147122	0.354493	0.000760967	0.00222349	0.732823
cg19464780	0.0128488	0.0106162	0.228756	0.00367513	0.00576482	0.525118	-0.00843841	0.00871246	0.334897
cg19464804	0.00759364	0.0126288	0.548882	-0.00868478	0.00685773	0.208037	-0.000608296	0.0103642	0.953304
cg19464815	-0.0331776	0.0149809	0.0288448	0.0181877	0.00813492	0.0273864	0.0233577	0.0122944	0.0600699
cg19464831	0.00573145	0.0150324	0.703736	0.00443753	0.00816292	0.587803	-0.00887483	0.0123368	0.473431
cg19464876	-0.00394391	0.00924988	0.670669	-0.00238616	0.00502288	0.635688	0.00291445	0.00759116	0.701774
cg19464917	-0.00362607	0.00999735	0.717522	-0.00128803	0.00542877	0.812896	0.00940252	0.00820459	0.254279
cg19465002	-0.00313657	0.0135918	0.817923	-0.00442071	0.00738066	0.550432	-0.00178474	0.0111545	0.873173
cg19465011	0.00421242	0.00963889	0.662951	0.00872202	0.00523412	0.0984835	-0.00271442	0.00791041	0.732145
cg19465124	-0.00837912	0.00745605	0.263544	0.0044858	0.00404879	0.270306	0.00348688	0.006119	0.569945
cg19465140	0.000288017	0.00747126	0.969319	0.000939401	0.00405705	0.817319	-0.0071455	0.00613149	0.246387
cg19465165	-0.00055961	0.00371355	0.880493	0.000790528	0.00201654	0.6958	0.000302854	0.00304762	0.921022
cg19465230	-0.010652	0.00855162	0.215552	0.00284695	0.00464371	0.541091	0.00525308	0.00701811	0.455754
cg19465237	0.00047029	0.00620686	0.93974	-0.000233262	0.00337046	0.94495	-0.00363069	0.00509383	0.477502
cg19465241	0.0258071	0.0133273	0.0553826	-0.00634254	0.00723699	0.382719	-0.025059	0.0109374	0.0238608
cg19465268	-0.0121055	0.0145324	0.40665	0.00567679	0.0078914	0.473442	0.00332546	0.0119264	0.780898
cg19465320	-0.017448	0.0215019	0.418853	0.00970549	0.011676	0.407642	0.014447	0.0176461	0.414724
cg19465330	0.00556564	0.00713899	0.437293	-0.000392371	0.00387662	0.919564	-0.00451448	0.0058588	0.442627
cg19465345	-0.00451588	0.00930737	0.628504	0.00128713	0.0050541	0.799452	0.00503311	0.00763834	0.511319
cg19465374	-0.000209401	0.0077438	0.978476	0.00290867	0.00420504	0.490577	0.00238561	0.00635515	0.708099
cg19465451	-0.000345642	0.00281223	0.902405	-0.001742	0.0015271	0.256463	0.00174097	0.00230793	0.452255
cg19465455	0.0296769	0.0208638	0.157736	-0.014889	0.0113295	0.191519	-0.0281731	0.0171224	0.102743
cg19465469	-0.00630846	0.00995146	0.527447	0.00397333	0.00540385	0.463735	0.00501587	0.00816693	0.540373
cg19465484	0.0286163	0.0208204	0.172099	-0.0380188	0.0113059	0.00106247	-0.0339532	0.0170868	0.0493964
cg19465605	-0.0168341	0.0131393	0.202818	0.000356053	0.00713491	0.96029	0.0125706	0.0107831	0.246229
cg19465682	0.00666219	0.0149869	0.657531	0.00234524	0.00813823	0.773755	-0.014282	0.0122994	0.248078
cg19465737	-0.0137197	0.0133324	0.305715	0.00802834	0.00723977	0.269882	0.0129351	0.0109416	0.239677
cg19465798	-0.00298472	0.00306731	0.33265	0.00201931	0.00166561	0.227975	0.00348696	0.00251727	0.168789
cg19465823	-0.00894304	0.0187488	0.634313	0.00775554	0.010181	0.447829	0.00712045	0.0153867	0.644445
cg19465850	0.00835406	0.00909653	0.36043	-0.0109391	0.00493961	0.028852	-0.00883131	0.00746531	0.239367
cg19465883	0.021335	0.0125039	0.0907793	-0.000726375	0.00678986	0.915	-0.0190905	0.0102616	0.0655032
cg19465960	-0.00492361	0.00767594	0.522575	0.000590575	0.0041682	0.887587	0.00383628	0.00629946	0.54379
cg19465982	-0.00201846	0.0148865	0.892393	-0.00135303	0.00808367	0.86738	0.00192424	0.012217	0.875135
cg19466034	-0.0100855	0.00866985	0.247232	0.0057755	0.00470791	0.22253	0.0110713	0.00711514	0.122577
cg19466037	0.0130002	0.00749915	0.0857996	-0.00647988	0.0040722	0.114423	-0.00864896	0.00615438	0.16274
cg19466046	-0.0116152	0.00988185	0.24237	0.00313046	0.00536605	0.56083	0.000947481	0.00810981	0.907207
cg19466069	0.00776218	0.00513717	0.13366	-0.00189588	0.00278959	0.498169	-0.006619	0.00421596	0.11929
cg19466131	-0.00135233	0.0153734	0.930064	-0.000799199	0.0083481	0.923906	-0.0065519	0.0126166	0.60459
cg19466160	0.00298768	0.006308	0.636699	-0.000589322	0.00342537	0.863718	-0.00881325	0.00517682	0.0914967
cg19466177	-0.0101289	0.0214378	0.637521	-0.00411849	0.0116412	0.724177	0.0241969	0.0175935	0.171825
cg19466178	0.00114193	0.00368674	0.757345	-0.000557485	0.00200198	0.781177	0.00137651	0.00302562	0.65004
cg19466180	-0.00197024	0.00212444	0.355742	0.000627155	0.00115361	0.587787	0.000894709	0.00174348	0.608858
cg19466372	0.0134836	0.00538841	0.0138084	-0.00294991	0.00292602	0.315588	-0.0118887	0.00442214	0.00829509
cg19466563	0.0100875	0.0102709	0.328181	-0.00156576	0.0055773	0.779439	-0.00526407	0.00842906	0.533583
cg19466605	0.00349415	0.012844	0.786098	-0.000884839	0.00697459	0.899278	0.00287475	0.0105408	0.785575
cg19466640	-0.00205025	0.00813806	0.801562	-0.00150198	0.00441914	0.734595	-0.00210511	0.00667871	0.75321
cg19466702	-0.00234727	0.00999198	0.814711	0.00184841	0.00542586	0.734004	0.000461966	0.00820018	0.955176
cg19466774	-0.00354804	0.0128326	0.782693	0.0025496	0.00696838	0.715156	0.0111132	0.0105314	0.293629
cg19466818	-0.00294365	0.00969316	0.761943	0.00601157	0.00526359	0.255891	0.00633247	0.00795495	0.427723
cg19466822	0.00978261	0.0281667	0.729021	0.00411978	0.0152951	0.788163	-0.00284565	0.0231157	0.902249
cg19466848	0.0352261	0.0237443	0.140785	0.015939	0.0128937	0.21902	-0.0377183	0.0194864	0.055481
cg19466875	-0.0111675	0.0166937	0.50492	0.00498907	0.00906503	0.583185	0.00591734	0.0137001	0.666646
cg19466906	-0.00826454	0.00703045	0.242319	0.00628267	0.00381768	0.102685	0.00929691	0.00576972	0.109974
cg19466922	-0.00907626	0.00816269	0.268597	0.00685656	0.00443251	0.124765	0.00666418	0.00669893	0.322011
cg19466967	-0.00451108	0.0118176	0.703402	0.000182647	0.00641723	0.977345	-0.00123795	0.00969846	0.898664
cg19466974	0.00533579	0.00302818	0.0808394	0.000606101	0.00164437	0.71314	-0.00156869	0.00248516	0.529204
cg19467202	-0.0270619	0.0257111	0.294859	-0.00492619	0.0139616	0.724885	-0.00372449	0.0211005	0.860216
cg19467203	0.00190609	0.0129082	0.882878	0.00429337	0.00700945	0.541464	0.00638659	0.0105935	0.547831
cg19467294	0.00351805	0.00287573	0.223809	0.00242601	0.00156158	0.123163	-0.00216131	0.00236005	0.36178
cg19467313	-0.00439226	0.00300448	0.146619	-0.00120186	0.0016315	0.462897	0.00413338	0.00246571	0.0965107
cg19467332	0.000455915	0.00612703	0.940819	-0.000799241	0.0033271	0.810606	-0.000807565	0.00502831	0.8727
cg19467356	-0.0014645	0.00242639	0.54737	0.00168221	0.00131758	0.204384	0.000508793	0.00199128	0.798806
cg19467451	0.0221776	0.0161178	0.171626	-0.0132863	0.00875232	0.131876	-0.00761247	0.0132275	0.566127
cg19467508	-0.000222103	0.00221603	0.920348	-0.00053283	0.00120335	0.658789	0.00188293	0.00181865	0.302777
cg19467576	-0.013693	0.00856894	0.112916	0.0045056	0.00465311	0.33502	0.00722554	0.00703233	0.306451
cg19467577	-0.0286079	0.0216839	0.189803	0.00978631	0.0117748	0.407705	0.0146039	0.0177955	0.413619
cg19467586	-0.000242725	0.00499786	0.961353	0.00180654	0.00271394	0.507028	-0.0017506	0.00410162	0.670355
cg19467605	-0.0046791	0.0104887	0.656395	0.00363919	0.00569556	0.524183	0.0101176	0.0086078	0.242373
cg19467803	-0.0133095	0.0119361	0.267254	0.00210076	0.00648157	0.746468	0.0129451	0.0097957	0.189073
cg19467876	-0.0150926	0.00949835	0.114938	0.00117784	0.0051578	0.81979	0.0085546	0.00779507	0.274847
cg19467890	-0.0141949	0.0176427	0.422801	0.00474573	0.00958037	0.621334	0.0100726	0.014479	0.488102
cg19467930	-0.00386482	0.00360191	0.285623	0.00132718	0.00195591	0.49885	0.00529527	0.002956	0.0759853
cg19467964	-0.00942224	0.0130343	0.471287	0.00104959	0.00707788	0.882384	0.010153	0.0106969	0.344623
cg19468022	-0.00300851	0.00368543	0.416078	0.00205987	0.00200126	0.305605	0.000581801	0.00302454	0.847815
cg19468028	0.000803652	0.00204749	0.695444	-0.000617931	0.00111183	0.579492	-0.00119698	0.00168033	0.477756
cg19468029	-0.00489923	0.012003	0.683945	-0.00441875	0.00651788	0.499232	0.00395206	0.00985058	0.68905
cg19468042	0.0109534	0.0187778	0.560872	0.000597679	0.0101967	0.953365	-0.00230009	0.0154105	0.881626
cg19468061	-0.000917817	0.00272163	0.736586	0.00121675	0.0014779	0.412121	0.00127183	0.00223358	0.570237
cg19468290	-0.0088617	0.00632551	0.164045	0.00685524	0.00343488	0.0484301	0.00802488	0.00519119	0.12501
cg19468294	0.0222148	0.0156801	0.15938	-0.0180317	0.0085146	0.0364498	-0.0215486	0.0128682	0.0968626
cg19468297	-0.0213812	0.0152628	0.164069	0.0128712	0.00828802	0.123297	0.0222799	0.0125258	0.0780487
cg19468440	-0.0142057	0.00917266	0.124325	0.00670801	0.00498095	0.180834	0.00775285	0.00752778	0.305317
cg19468504	-0.00135817	0.00283884	0.633298	-0.00215439	0.00154155	0.16506	0.00192048	0.00232977	0.411541
cg19468528	0.00456881	0.00812175	0.574892	-0.00218439	0.00441028	0.62138	0.000660984	0.00666533	0.921186
cg19468534	0.0229797	0.0226114	0.311722	0.00837536	0.0122785	0.496598	-0.0253147	0.0185566	0.175294
cg19468555	0.00680015	0.0102179	0.507114	-0.00100851	0.00554852	0.856104	-0.00567295	0.00838556	0.500135
cg19468576	0.0055298	0.011845	0.641533	-0.00189271	0.00643208	0.769113	-0.0109533	0.00972091	0.262288
cg19468660	-0.00227823	0.00732832	0.75648	-0.000110905	0.00397943	0.977817	0.00192732	0.00601418	0.749225
cg19468734	-0.000811664	0.0093067	0.930661	0.00131768	0.00505373	0.794786	0.00342084	0.00763779	0.655118
cg19468883	-0.00757563	0.0220589	0.731933	0.0086405	0.0119785	0.472233	0.0107748	0.0181032	0.552942
cg19468906	-0.00548173	0.0139113	0.694309	0.000277037	0.00755415	0.970812	-0.000184054	0.0114167	0.987167
cg19468925	-0.00122101	0.00195895	0.534377	0.000385824	0.00106375	0.717523	0.00102006	0.00160766	0.527071
cg19468946	0.00431672	0.00947788	0.649682	0.00312341	0.00514669	0.545183	-0.0043746	0.00777827	0.574979
cg19468962	-0.000849011	0.00586574	0.885181	-0.0033495	0.00318522	0.295299	0.0011811	0.00481388	0.80664
cg19469068	-0.00297848	0.002027	0.144577	0.00285397	0.0011007	0.0108115	0.00153236	0.00166351	0.358984
cg19469081	-0.00238835	0.00210183	0.258293	0.000258338	0.00114134	0.821352	0.0010116	0.00172492	0.558766
cg19469087	0.0104781	0.00742523	0.161021	-0.00648388	0.00403206	0.110683	-0.00217669	0.00609371	0.721624
cg19469189	0.0184558	0.0259202	0.477958	0.00862335	0.0140752	0.541365	-0.0281361	0.0212721	0.188687
cg19469254	0.00359454	0.00770314	0.641685	-0.00216652	0.00418297	0.605541	0.00228668	0.00632178	0.71826
cg19469297	-0.00350961	0.0027486	0.204337	0.00206947	0.00149255	0.168388	0.00275294	0.00225572	0.224912
cg19469373	0.00522476	0.0211748	0.805566	-0.00522817	0.0114984	0.65023	-0.0167763	0.0173777	0.336466
cg19469447	-0.0130792	0.0482114	0.786677	0.00465611	0.0261798	0.859167	0.0257081	0.039566	0.517207
cg19469449	0.00544853	0.00979281	0.579081	-0.012889	0.0053177	0.0169899	-0.00118014	0.00803673	0.883524
cg19469450	-0.0028289	0.00699546	0.686711	0.000961041	0.00379868	0.800745	0.000577097	0.00574101	0.920113
cg19469502	0.020103	0.010323	0.0540348	-0.011608	0.00560559	0.0407184	-0.00743881	0.00847182	0.381822
cg19469508	-0.0278829	0.0258188	0.282528	0.035626	0.0140201	0.0124456	0.0270183	0.0211889	0.204955
cg19469649	0.00676005	0.00695659	0.333309	-0.00271396	0.00377758	0.474009	-0.00847747	0.00570911	0.14043
cg19469654	-0.0157827	0.0148391	0.289844	0.0100783	0.00805793	0.213687	0.0199548	0.0121781	0.104158
cg19469688	-0.00286411	0.0153797	0.85261	0.00430692	0.00835151	0.607095	0.00253901	0.0126218	0.840944
cg19469722	0.00530151	0.00860275	0.538997	-0.0051923	0.00467147	0.26878	0.000169596	0.00706007	0.980879
cg19469731	-0.00532252	0.00780448	0.496684	-0.00254362	0.00423799	0.549612	0.00764383	0.00640495	0.235271
cg19469742	0.00376298	0.0115113	0.744369	-0.00591922	0.00625088	0.345744	0.00508638	0.00944705	0.591382
cg19469764	-0.000557342	0.018131	0.975533	0.0128383	0.0098455	0.194963	0.00375146	0.0148797	0.801419
cg19469802	-0.00432259	0.00916187	0.638003	0.00155476	0.00497509	0.755245	6.12153e-05	0.00751893	0.993519
cg19469999	0.0152258	0.0253157	0.548787	-0.0208917	0.0137469	0.131447	0.00620551	0.020776	0.765743
cg19470045	0.00307701	0.0178804	0.863684	-0.00372288	0.00970944	0.702142	-0.00813061	0.014674	0.580648
cg19470138	-0.00227954	0.0177462	0.898026	-0.000224105	0.00963655	0.981488	-0.0027844	0.0145639	0.848733
cg19470159	-0.00202491	0.00261948	0.441169	0.000849331	0.00142244	0.55167	-0.00221326	0.00214975	0.305484
cg19470226	-0.0139491	0.0189966	0.464332	0.0057503	0.0103155	0.578359	0.00582066	0.01559	0.7096
cg19470294	0.00583233	0.0192737	0.762761	-0.011376	0.010466	0.279435	0.00436607	0.0158174	0.783044
cg19470372	-0.0388307	0.0143065	0.00771492	0.0161087	0.00776875	0.040459	0.0240689	0.011741	0.0427447
cg19470379	0.0117293	0.0144353	0.418238	-0.0025895	0.00783869	0.741765	-0.00408581	0.0118467	0.730837
cg19470385	0.103174	0.0795465	0.197336	-0.0210477	0.0431954	0.627039	-0.0587074	0.065282	0.370463
cg19470459	-0.0123744	0.0189537	0.515198	-0.0198535	0.0102922	0.0563106	-0.00221029	0.0155548	0.887263
cg19470652	-0.00518727	0.00712105	0.467892	-0.00156715	0.00386688	0.686062	0.000465683	0.00584408	0.936633
cg19470692	0.0145503	0.017735	0.413744	0.00184386	0.00963047	0.848517	-0.00827002	0.0145547	0.571055
cg19470701	-0.000110318	0.00218545	0.959833	-0.000111946	0.00118674	0.925018	3.64016e-05	0.00179355	0.983844
cg19470726	-0.00586541	0.00682136	0.391736	-0.00605517	0.00370414	0.10497	0.00687174	0.00559813	0.222253
cg19470793	0.0160558	0.0119711	0.182613	-0.00388642	0.00650054	0.551161	-0.0189197	0.00982438	0.0567122
cg19470809	-0.00116627	0.012355	0.924966	-0.00129696	0.00670905	0.847069	0.00444488	0.0101395	0.661975
cg19470812	-0.00179299	0.00672116	0.790147	0.00393475	0.00364973	0.28335	-0.0029109	0.0055159	0.598751
cg19470832	0.00312437	0.00610229	0.609678	0.000787349	0.00331367	0.812628	-0.00298002	0.005008	0.553032
cg19470840	-0.00426251	0.00966247	0.659977	-0.00337367	0.00524692	0.521575	0.00287916	0.00792976	0.717239
cg19470841	-0.0107428	0.0155973	0.492422	0.00565289	0.00846965	0.505896	0.0143976	0.0128003	0.263128
cg19470843	0.0036615	0.0128084	0.775517	0.00709962	0.00695521	0.309607	-0.00201946	0.0105115	0.848004
cg19470875	0.000973276	0.00857518	0.909842	0.00549803	0.0046565	0.240261	0.000270398	0.00703745	0.96942
cg19470962	0.00541639	0.00593065	0.363089	-0.00294248	0.00322047	0.362882	-0.00552582	0.00486714	0.258704
cg19470964	0.0552253	0.0189722	0.00436396	-0.00750749	0.0103023	0.467721	-0.0417399	0.01557	0.00847524
cg19470987	-0.00311065	0.0163662	0.849608	0.0139329	0.00888721	0.119811	0.00574939	0.0134314	0.669447
cg19470992	-0.00176325	0.00870469	0.839851	0.00391559	0.00472683	0.409252	-0.0035933	0.00714373	0.61597
cg19471031	0.00137331	0.0163553	0.933235	-0.00291374	0.00888128	0.743477	0.0035222	0.0134224	0.793495
cg19471156	0.00546054	0.00675913	0.420906	6.43304e-05	0.00367035	0.986048	-0.00522697	0.00554706	0.348106
cg19471178	-0.000856723	0.00962665	0.929248	-0.00328792	0.00522747	0.530673	-0.0025622	0.00790037	0.746316
cg19471229	-0.0204819	0.0132771	0.125788	0.0129781	0.00720975	0.0745894	0.00973468	0.0108962	0.373593
cg19471291	5.27018e-05	0.00213462	0.980348	-0.000883897	0.00115914	0.447369	-6.18538e-05	0.00175183	0.971898
cg19471319	6.81122e-05	0.00841311	0.993555	0.000185462	0.00456849	0.967692	-0.00244839	0.00690444	0.72356
cg19471334	-0.00629111	0.00843203	0.457201	0.00714689	0.00457877	0.121426	0.00573006	0.00691997	0.409437
cg19471343	-0.00442012	0.00714461	0.537417	-0.000165609	0.00387968	0.966029	0.0059142	0.00586342	0.315351
cg19471376	-0.00197049	0.00238752	0.410972	-0.000920227	0.00129647	0.479335	0.00192547	0.00195938	0.327915
cg19471399	0.0184572	0.00903154	0.0433785	-0.00571222	0.00490432	0.246647	-0.0130801	0.00741197	0.0803864
cg19471403	0.0077216	0.00908664	0.397296	0.00247159	0.00493423	0.617438	-0.0106591	0.00745719	0.155732
cg19471424	-0.00439755	0.00274872	0.1125	0.00184525	0.00149262	0.218998	0.00327269	0.00225581	0.149686
cg19471430	0.00504883	0.0133459	0.705933	0.00197829	0.0072471	0.785383	-0.00949808	0.0109527	0.387723
cg19471450	0.0133	0.0183869	0.471005	-0.00407794	0.00998446	0.683753	0.00340447	0.0150897	0.821919
cg19471466	0.0216984	0.0362615	0.550813	-0.00121417	0.0196907	0.950944	-0.0296202	0.029759	0.321757
cg19471485	0.0146742	0.0146086	0.317345	-0.00290908	0.00793276	0.714534	-0.00870388	0.0119889	0.469384
cg19471553	-0.00240174	0.00280512	0.393749	-0.00170509	0.00152324	0.265415	0.00212142	0.00230209	0.358797
cg19471574	-0.0262661	0.0132977	0.0507464	0.0173919	0.00722093	0.0176784	0.0153618	0.0109131	0.162056
cg19471591	0.00139809	0.00440045	0.751303	5.65776e-05	0.00238954	0.981153	-0.00127107	0.00361135	0.725538
cg19471599	-0.00521425	0.0147163	0.723778	-0.00264964	0.00799124	0.740846	0.0126911	0.0120773	0.295642
cg19471613	-0.00811723	0.019528	0.67846	-0.00787714	0.0106041	0.459163	0.0061864	0.0160262	0.700229
cg19471655	0.0166651	0.0122683	0.177118	-0.0061223	0.00666193	0.360107	-0.00752416	0.0100683	0.456469
cg19471678	0.00182947	0.00842146	0.828424	-0.00769988	0.00457303	0.0950643	0.00477573	0.0069113	0.491019
cg19471684	0.0132398	0.00696512	0.0599359	-0.00196573	0.00378221	0.604295	-0.00982116	0.00571611	0.0885821
cg19471694	-0.0153581	0.0130085	0.240301	-0.00549856	0.0070639	0.438003	0.0154667	0.0106758	0.150249
cg19471725	0.00589785	0.0236507	0.803537	0.0214707	0.0128428	0.0974056	-0.0198477	0.0194096	0.308753
cg19471856	-0.0169587	0.0245723	0.491551	0.00389353	0.0133433	0.770991	0.0230858	0.0201659	0.254779
cg19471870	-0.0114768	0.0164132	0.485877	-0.00899204	0.00891273	0.315237	-0.000836282	0.01347	0.950608
cg19471911	-0.105034	0.126335	0.407554	0.0196976	0.0686024	0.774555	0.119165	0.10368	0.252903
cg19471965	0.00668178	0.00786403	0.397358	0.00224949	0.00427033	0.599413	-0.00600281	0.00645382	0.354347
cg19472078	-0.00317633	0.0035822	0.377175	0.00140006	0.00194521	0.473208	0.000375086	0.00293982	0.898708
cg19472079	-0.0102688	0.00690901	0.140064	0.00404947	0.00375174	0.282789	0.00887657	0.00567006	0.120334
cg19472098	-0.0036374	0.0032977	0.272429	9.85229e-05	0.00179072	0.956223	0.00422466	0.00270634	0.121391
cg19472116	0.00019016	0.00231638	0.934721	-0.000449169	0.00125784	0.721704	0.000170528	0.001901	0.928685
cg19472196	-0.0177764	0.0126601	0.163097	-0.00573993	0.00687468	0.405562	0.023264	0.0103898	0.0271606
cg19472216	-0.00110304	0.00261679	0.674194	0.000320169	0.00142097	0.822151	0.00151289	0.00214754	0.482624
cg19472218	-0.000495677	0.0203731	0.980633	-0.00818536	0.011063	0.460946	0.00449627	0.0167197	0.788495
cg19472250	0.00572947	0.0150404	0.703984	0.00702339	0.00816725	0.39169	-0.00479443	0.0123433	0.698453
cg19472254	0.00419715	0.00741172	0.572354	-0.00078539	0.00402472	0.845642	0.000466083	0.00608262	0.939061
cg19472282	-0.00390266	0.00838521	0.642549	0.000467974	0.00455334	0.918328	0.0079604	0.00688154	0.24987
cg19472303	-0.00157064	0.00641019	0.806896	0.00349841	0.00348087	0.317084	0.00296318	0.00526069	0.574399
cg19472310	0.00295167	0.0391518	0.940041	0.00301369	0.0212602	0.887535	-0.0170384	0.032131	0.596988
cg19472312	0.00270598	0.00722161	0.7086	0.000763	0.00392148	0.846089	-0.00531036	0.0059266	0.372199
cg19472393	-0.0103822	0.0112238	0.356981	0.00663443	0.00609476	0.278733	0.000889171	0.00921111	0.923273
cg19472471	-0.0371075	0.0215057	0.0872514	0.00921447	0.0116781	0.431786	0.0319191	0.0176493	0.0732569
cg19472549	0.0232733	0.0221011	0.294631	0.00693274	0.0120013	0.564671	-0.0130419	0.0181378	0.473637
cg19472590	-0.0199729	0.00847345	0.020186	0.0061137	0.00460126	0.186696	0.0167503	0.00695396	0.0176687
cg19472656	0.00471652	0.00749121	0.530257	-0.000175455	0.00406788	0.965675	-0.00373396	0.00614786	0.544864
cg19472786	0.0157912	0.0181991	0.387452	0.0042572	0.0098825	0.66747	-0.0148865	0.0149356	0.32109
cg19472909	0.00206925	0.00629576	0.743028	0.00133792	0.00341873	0.696296	-0.00632037	0.00516679	0.223842
cg19472956	0.00277921	0.00337191	0.411596	0.00172178	0.00183102	0.349104	-0.00423623	0.00276725	0.128679
cg19472984	-0.00052203	0.0106419	0.960965	-0.00349322	0.00577877	0.546762	0.00101548	0.00873355	0.907648
cg19473021	-0.00821086	0.00948162	0.388388	0.0071532	0.00514872	0.167543	8.71062e-07	0.00778135	0.999911
cg19473056	0.00359583	0.00469575	0.445458	-0.00247895	0.00254989	0.333095	0.00296484	0.00385369	0.443334
cg19473068	0.0228172	0.0148089	0.126243	-0.00253387	0.00804155	0.753285	-0.0126257	0.0121533	0.301146
cg19473146	-0.0187235	0.0135171	0.168802	0.00502983	0.00734006	0.494623	0.0125735	0.0110932	0.259493
cg19473230	-0.00319498	0.00355239	0.370411	0.000924042	0.00192902	0.632875	0.000387161	0.00291537	0.894594
cg19473369	0.00283447	0.00243951	0.24779	0.000171075	0.00132471	0.897481	-0.00297255	0.00200205	0.140469
cg19473377	0.0368504	0.0193638	0.0596476	-0.0278194	0.010515	0.00934644	-0.0276728	0.0158914	0.0844149
cg19473392	0.0293183	0.0102546	0.0050848	-0.00811751	0.00556849	0.147756	-0.0232734	0.00841574	0.00666802
cg19473428	-0.00476202	0.0110631	0.667717	0.00195972	0.0060075	0.744884	0.00221998	0.00907923	0.80729
cg19473570	0.000149143	0.00607428	0.980456	-0.00119841	0.00329846	0.717061	0.00253541	0.00498502	0.612047
cg19473634	-0.0082361	0.0143876	0.568188	-0.00702603	0.00781274	0.370455	0.0108397	0.0118075	0.360612
cg19473653	-0.0165188	0.0104219	0.115835	-0.000850947	0.00565933	0.880755	0.0128085	0.00855304	0.137116
cg19473656	-0.0343787	0.0154321	0.027933	0.0146973	0.00837996	0.0822387	0.0327712	0.0126648	0.0109686
cg19473671	0.000884811	0.0217515	0.967626	-0.01422	0.0118115	0.231209	0.00812843	0.017851	0.649755
cg19473757	-0.00748239	0.0067371	0.269152	0.00442006	0.00365839	0.229562	0.00476367	0.00552898	0.390792
cg19473799	0.0286784	0.0141944	0.0457714	-0.0200721	0.00770785	0.0104831	-0.0197036	0.011649	0.0935844
cg19473834	0.0160392	0.0274683	0.560472	0.0159708	0.0149158	0.286637	-0.0267075	0.0225425	0.238667
cg19473894	0.00797199	0.0143532	0.579737	-0.00486577	0.00779407	0.533729	-0.00479551	0.0117793	0.684716
cg19473989	-0.0337473	0.0270324	0.214535	0.0134827	0.0146792	0.360371	0.0165926	0.0221849	0.456103
cg19474015	-0.000350343	0.010852	0.974304	-0.00470853	0.00589284	0.425997	-0.000304665	0.00890594	0.972772
cg19474029	-0.00289964	0.00296781	0.330697	0.00420493	0.00161158	0.0103379	-0.000578951	0.00243561	0.812554
cg19474047	-0.0102898	0.0202142	0.611744	0.00661117	0.0109767	0.548221	0.00564322	0.0165893	0.734376
cg19474052	-0.00778635	0.00703434	0.27075	-0.0046649	0.00381979	0.224605	0.00589105	0.00577292	0.309748
cg19474196	0.00280018	0.00845255	0.741061	0.00167469	0.00458991	0.715914	-0.00282041	0.00693681	0.685102
cg19474239	0.00404325	0.00624841	0.518925	0.000845012	0.00339302	0.803791	-0.00594841	0.00512792	0.248559
cg19474267	-0.017769	0.0171638	0.302819	0.0101049	0.00932032	0.280654	0.000852649	0.0140859	0.951842
cg19474271	0.00439448	0.00699973	0.531432	-0.00180677	0.003801	0.635486	-0.00576187	0.00574451	0.318052
cg19474346	-0.00819907	0.00643024	0.204967	-0.000884756	0.00349176	0.800444	0.00691566	0.00527715	0.192759
cg19474418	2.0747e-05	0.00339522	0.995136	0.000625552	0.00184368	0.735033	-0.000400519	0.00278638	0.885967
cg19474517	-0.0134707	0.0179042	0.45343	-0.00074305	0.00972234	0.939218	0.0161633	0.0146935	0.273722
cg19474546	0.000363761	0.00917144	0.968434	0.0100315	0.00498028	0.0464242	-0.0126768	0.00752678	0.0949735
cg19474559	-0.00802474	0.00999133	0.423608	0.00809432	0.0054255	0.138587	-0.0012709	0.00819965	0.87711
cg19474725	0.0137975	0.0119635	0.251286	-0.00946651	0.00649643	0.147914	-0.00590439	0.00981816	0.548828
cg19474801	-0.00751879	0.0094698	0.428919	-0.00798578	0.0051423	0.123306	0.01251	0.00777165	0.110329
cg19474833	-0.0525992	0.0232074	0.0253778	0.0140999	0.0126021	0.265641	0.0540867	0.0190458	0.00537838
cg19474865	0.003128	0.0108859	0.77439	-0.00769402	0.00591129	0.195779	-0.00455085	0.00893383	0.611496
cg19474888	-0.00622648	0.0132299	0.638833	-0.0158933	0.00718412	0.0290138	0.00383031	0.0108575	0.724928
cg19474953	-0.0272977	0.0223231	0.224003	-0.0151194	0.0121219	0.214944	0.0302042	0.0183201	0.102063
cg19474983	-0.00795115	0.0152817	0.603896	0.00081197	0.00829827	0.922231	0.0129785	0.0125413	0.303003
cg19475018	-0.0160103	0.0137859	0.248013	0.0123266	0.00748605	0.102493	0.00662914	0.0113138	0.55912
cg19475020	0.000306871	0.00711288	0.965666	-0.00166944	0.00386244	0.666425	-0.00128494	0.00583737	0.826183
cg19475030	0.0161386	0.0101775	0.115674	-0.0018911	0.00552659	0.732867	-0.0085797	0.00835243	0.306575
cg19475067	0.00309599	0.010188	0.76179	0.00556338	0.00553232	0.316808	0.00381347	0.00836109	0.649219
cg19475090	-0.0029512	0.00845245	0.727642	0.00297929	0.00458986	0.517626	0.00567989	0.00693673	0.414663
cg19475184	0.00564351	0.0162967	0.72978	-0.00404592	0.00884942	0.648432	-0.0127867	0.0133743	0.341137
cg19475194	-0.00197154	0.00273709	0.472864	-0.00155009	0.00148629	0.29927	0.00198799	0.00224626	0.378075
cg19475224	-0.0243446	0.00985713	0.0150576	0.00988385	0.00535263	0.0675017	0.0114234	0.00808951	0.160735
cg19475241	-0.0141926	0.0125971	0.26234	0.00872925	0.00684049	0.204603	0.00617366	0.0103381	0.551619
cg19475258	-0.00619306	0.00612293	0.314019	-0.000424412	0.00332488	0.898661	0.00364523	0.00502495	0.469731
cg19475270	-0.0203752	0.0138338	0.143645	0.0173559	0.00751206	0.0227313	0.00716616	0.0113531	0.529215
cg19475342	0.0353076	0.0140541	0.0134471	-0.0119926	0.00763169	0.118956	-0.0294742	0.0115339	0.0119711
cg19475533	-0.00150196	0.0090727	0.868818	0.00154829	0.00492667	0.753913	-0.0085197	0.00744575	0.25501
cg19475535	-0.00159574	0.00272397	0.5592	-0.00207391	0.00147917	0.163709	0.00144282	0.00223549	0.520001
cg19475575	0.0172693	0.0135314	0.204559	-0.0139578	0.00734782	0.0601076	-0.00935902	0.0111049	0.401178
cg19475658	0.0141868	0.0117631	0.230387	-0.00335666	0.00638759	0.600296	-0.013888	0.00965366	0.153095
cg19475689	-0.00108796	0.00371578	0.77023	-0.0047286	0.00201775	0.0209002	0.00236431	0.00304946	0.439813
cg19475705	-0.00704667	0.0127366	0.581206	-0.0136898	0.00691622	0.0502713	0.00941957	0.0104526	0.369466
cg19475855	0.00346471	0.00726829	0.63453	0.00137884	0.00394684	0.727491	-0.00425092	0.00596492	0.477569
cg19475870	-0.00562625	0.00320306	0.0817821	0.000185282	0.00173933	0.91536	0.0044875	0.00262868	0.0906191
cg19475930	-0.0005881	0.00255456	0.818351	0.00143939	0.00138718	0.301715	-0.00125211	0.00209647	0.551571
cg19475961	-0.00564663	0.00905804	0.534323	0.0034913	0.0049187	0.47933	0.0054765	0.00743372	0.462867
cg19475988	0.00139789	0.0107003	0.896298	-0.00186019	0.00581047	0.749466	-1.46298e-05	0.00878146	0.998674
cg19476016	0.00477242	0.00345696	0.170223	0.00121508	0.0018772	0.518797	-0.00445016	0.00283704	0.119615
cg19476021	0.00496598	0.00326011	0.130564	0.00154372	0.00177031	0.385103	-0.0027951	0.00267549	0.298449
cg19476037	0.00562572	0.0081283	0.490324	-0.00748878	0.00441384	0.0925893	-0.00197076	0.0066707	0.768218
cg19476053	0.00295526	0.00427654	0.490996	0.000113332	0.00232225	0.961165	0.0002679	0.00350965	0.939293
cg19476058	-0.00379854	0.00747885	0.612538	0.00484246	0.00406117	0.235678	-0.00273083	0.00613771	0.657247
cg19476064	0.0134805	0.0113745	0.238511	-0.00239036	0.00617657	0.6995	-0.00591012	0.00933475	0.527963
cg19476070	-0.00609584	0.00882275	0.491069	-0.00301427	0.00479094	0.530549	0.0119645	0.00724062	0.101302
cg19476186	-0.00409713	0.00348866	0.242766	-0.00106375	0.00189442	0.575588	0.00264806	0.00286306	0.35704
cg19476241	0.000763346	0.00759463	0.920121	0.00139771	0.00412404	0.735317	-0.000634357	0.00623273	0.919118
cg19476303	-0.00259134	0.0045783	0.572543	0.00382591	0.00248611	0.126697	0.000383204	0.0037573	0.918951
cg19476312	0.00369665	0.021576	0.864278	0.0068308	0.0117162	0.561072	-0.00528267	0.0177069	0.766006
cg19476334	0.00819191	0.0131591	0.534883	0.00671915	0.00714568	0.349119	-0.0107242	0.0107994	0.322872
cg19476342	-0.0208962	0.0232541	0.370827	0.0116866	0.0126275	0.356736	0.0316202	0.0190841	0.100392
cg19476368	-0.000383584	0.00850621	0.964114	0.00101219	0.00461905	0.826951	-0.00330927	0.00698085	0.636404
cg19476376	-0.0389648	0.0310515	0.212194	0.00470409	0.0168616	0.780782	0.0204785	0.0254832	0.423357
cg19476426	0.0109136	0.00758513	0.153043	0.00066049	0.00411888	0.872894	-0.00638317	0.00622494	0.307415
cg19476445	-0.0131039	0.0126755	0.3035	0.0142317	0.00688308	0.041021	0.00965598	0.0104025	0.355318
cg19476529	-0.0162974	0.0159228	0.308303	0.0124084	0.00864641	0.154098	0.0172026	0.0130675	0.19076
cg19476573	0.00149201	0.00774397	0.847575	0.00412853	0.00420514	0.328361	-0.00872905	0.00635529	0.172387
cg19476594	-0.001891	0.0178986	0.916052	0.00219459	0.00971932	0.821779	0.00292508	0.014689	0.842525
cg19476597	0.00988996	0.0106172	0.353633	-0.00619564	0.00576536	0.284891	-0.0177054	0.00871329	0.0445635
cg19476622	0.00497346	0.00611131	0.417511	-0.00389892	0.00331857	0.24258	-0.000199816	0.00501541	0.968293
cg19476643	-0.0200415	0.0105016	0.0589446	0.00542836	0.00570262	0.343231	0.0240003	0.00861846	0.00630881
cg19476647	-0.00616993	0.0122515	0.615546	-0.00187164	0.00665285	0.778987	0.00852316	0.0100546	0.39845
cg19476792	0.0296369	0.012805	0.022498	-0.0138989	0.00695337	0.0480892	-0.0262899	0.0105087	0.0138315
cg19476878	0.0203193	0.00915813	0.0285595	-0.00651786	0.00497306	0.192711	-0.0141671	0.00751587	0.0620739
cg19476918	-0.00848804	0.00879309	0.336508	0.00853215	0.00477483	0.0767081	0.00400932	0.00721629	0.579617
cg19476940	-0.00206678	0.00915707	0.821851	0.00631947	0.00497248	0.206449	3.47078e-05	0.00751499	0.996323
cg19477001	0.000350521	0.00416988	0.933161	-0.000121242	0.00226433	0.957395	0.000221903	0.00342213	0.948416
cg19477020	0.00174941	0.00376241	0.642872	0.00189142	0.00204307	0.35659	0.000173321	0.00308772	0.955338
cg19477032	-0.0129009	0.0115928	0.268203	0.0022022	0.00629512	0.727138	0.0165653	0.00951392	0.0844502
cg19477084	0.00791886	0.00439947	0.0746082	-0.00425731	0.002389	0.077501	-0.00351113	0.00361054	0.332952
cg19477190	-0.00171113	0.00412275	0.678917	0.00346722	0.00223874	0.124317	-0.00263683	0.00338344	0.437458
cg19477192	-0.0204062	0.0125643	0.107207	0.0213048	0.00682266	0.00229071	0.0138305	0.0103112	0.182582
cg19477205	0.0298192	0.0229892	0.197311	0.00301882	0.0124836	0.809368	-0.0269748	0.0188667	0.15562
cg19477209	-0.00692971	0.00948634	0.466641	0.00683653	0.00515128	0.187206	0.00491485	0.00778522	0.52915
cg19477236	-0.00453759	0.00915101	0.620985	0.00194685	0.00496919	0.695975	-0.000212704	0.00751002	0.977456
cg19477243	0.000332677	0.00340975	0.922454	0.000704513	0.00185156	0.704311	0.00111528	0.0027983	0.690992
cg19477247	0.00376964	0.00740391	0.611673	0.00421028	0.00402048	0.297299	-0.000679897	0.00607622	0.911111
cg19477293	-0.00210119	0.00465524	0.652619	-0.00213622	0.00252789	0.399912	0.00455938	0.00382044	0.235274
cg19477346	0.00943047	0.00960185	0.32818	-0.00827748	0.00521401	0.115259	-0.00922213	0.00788002	0.244402
cg19477361	0.013152	0.0110025	0.234518	-0.00367868	0.00597461	0.539352	-0.00753984	0.00902953	0.405516
cg19477370	-0.00479543	0.0091221	0.600159	0.00412002	0.00495349	0.407358	0.00532373	0.00748629	0.478509
cg19477408	-0.0129157	0.0066324	0.0540396	0.00332518	0.00360153	0.357888	0.00731771	0.00544305	0.181581
cg19477411	0.00172862	0.00963784	0.857987	-0.000174094	0.00523355	0.973524	0.00371181	0.00790955	0.639796
cg19477433	0.0113795	0.00909692	0.213617	-0.00464565	0.00493982	0.349048	-0.00868311	0.00746563	0.247315
cg19477460	-0.0219037	0.0205982	0.289941	0.0075162	0.0111853	0.50301	-0.00317952	0.0169045	0.851155
cg19477551	0.00386989	0.0126849	0.760884	-0.00679745	0.00688819	0.325894	-0.00818899	0.0104102	0.433191
cg19477568	-0.00172145	0.00810128	0.832117	-0.00347895	0.00439917	0.43075	-0.00159059	0.00664853	0.811366
cg19477600	0.0226926	0.014595	0.122863	-0.00686831	0.00792541	0.388037	-0.0142578	0.0119778	0.236471
cg19477601	-0.00865995	0.00874567	0.32425	0.000776021	0.00474908	0.8705	0.009349	0.00717736	0.195443
cg19477618	-0.0159599	0.0113617	0.162924	0.0106838	0.00616963	0.0861339	0.0114538	0.00932426	0.221923
cg19477629	0.010048	0.0142632	0.482628	0.00258641	0.00774523	0.739064	-0.0109031	0.0117055	0.353662
cg19477640	-0.000329361	0.00297624	0.912085	0.000883015	0.00161616	0.585921	-0.00021652	0.00244253	0.929524
cg19477674	-0.00268579	0.00868125	0.757619	-0.00663057	0.0047141	0.162383	0.00263497	0.0071245	0.712208
cg19477686	-0.00282961	0.00647849	0.663135	0.00722489	0.00351796	0.0423743	0.0021296	0.00531674	0.689532
cg19477689	0.00386761	0.00680476	0.570943	-0.00106694	0.00369513	0.773323	-0.0059178	0.00558451	0.291611
cg19477706	0.00957936	0.0123296	0.438861	-0.00576158	0.00669522	0.391356	-0.00608386	0.0101186	0.548907
cg19477793	-0.000429931	0.00940703	0.96363	-0.0051561	0.00510821	0.31501	-0.00478753	0.00772013	0.53645
cg19477921	0.00743361	0.00824683	0.36935	-0.00387279	0.0044782	0.389026	-0.00269267	0.00676798	0.691508
cg19477926	0.0112978	0.00986886	0.254782	-0.00845029	0.005359	0.117704	-0.000848863	0.00809915	0.916718
cg19477942	-0.0502577	0.0408474	0.22118	-0.000364466	0.022181	0.98692	0.00640505	0.0335225	0.848825
cg19477945	0.00331873	0.0110586	0.764664	-0.00866135	0.00600504	0.152046	-3.11418e-05	0.00907551	0.997268
cg19477977	-0.0376267	0.0287351	0.193116	0.0115523	0.0156037	0.460664	0.023841	0.0235822	0.314247
cg19477978	-0.00689448	0.00813753	0.398698	-0.00435255	0.00441885	0.326788	0.0108492	0.00667828	0.107122
cg19478057	-0.000222667	0.00288208	0.938558	0.0018615	0.00156503	0.236829	-0.000445566	0.00236526	0.850926
cg19478072	-0.0022578	0.00326958	0.491306	0.000605693	0.00177545	0.733642	0.00281701	0.00268327	0.296091
cg19478076	0.00147968	0.0155949	0.924581	0.00981063	0.00846835	0.249167	-0.00343348	0.0127984	0.78899
cg19478079	0.0275397	0.0167119	0.102226	-0.0294325	0.00907492	0.00156487	-0.00519054	0.0137151	0.705822
cg19478105	-0.00212292	0.00742963	0.775617	0.00532052	0.00403444	0.189984	-0.00105203	0.00609732	0.86333
cg19478111	0.00241022	0.00886064	0.786121	-0.000988834	0.00481151	0.83755	-0.0116006	0.00727172	0.113512
cg19478129	0.00355027	0.0032714	0.280186	-0.0028617	0.00177644	0.110063	-0.00335921	0.00268476	0.213512
cg19478135	0.00428195	0.00575141	0.458158	-0.00146371	0.00312313	0.640235	-0.00354353	0.00472004	0.454411
cg19478164	0.00162915	0.0106314	0.87849	0.00476318	0.00577307	0.411118	-0.00271781	0.00872494	0.756011
cg19478190	0.00175864	0.0110742	0.874114	-0.00345984	0.00601354	0.566235	-0.00780027	0.00908836	0.392609
cg19478228	0.00501993	0.00666014	0.452623	-0.00214239	0.00361659	0.554813	-0.00545639	0.00546582	0.320337
cg19478260	-0.025371	0.00969278	0.0101038	0.00539521	0.00526338	0.307591	0.0182518	0.00795464	0.0236605
cg19478280	-0.0291986	0.0539084	0.589166	0.0195457	0.0292734	0.505726	0.0129343	0.0442413	0.770563
cg19478288	-0.000130324	0.011139	0.990686	-0.000259557	0.0060487	0.96585	0.00432764	0.0091415	0.636862
cg19478298	0.000882489	0.00262096	0.736981	0.000966836	0.00142323	0.49836	-0.00409508	0.00215096	0.0595437
cg19478371	0.0108641	0.00845149	0.201329	-0.00321081	0.00458933	0.485639	-0.00741845	0.00693594	0.287156
cg19478374	0.00252593	0.00487481	0.605388	0.000801886	0.00264713	0.762518	-0.00352728	0.00400064	0.379874
cg19478381	0.00303065	0.00464139	0.515144	-0.00416798	0.00252037	0.101037	-0.000390165	0.00380908	0.918602
cg19478400	0.00237424	0.00662586	0.720784	-0.00395391	0.00359798	0.274201	0.00115244	0.00543769	0.83255
cg19478410	0.0183796	0.0188572	0.331863	-0.00626196	0.0102399	0.542113	-0.00624596	0.0154757	0.687292
cg19478417	0.0382083	0.020279	0.0621873	0.000382302	0.0110119	0.972368	-0.0330779	0.0166425	0.0493461
cg19478478	0.0186065	0.0150239	0.218182	-0.00308818	0.00815832	0.705766	-0.0136735	0.0123298	0.269859
cg19478539	-0.0135324	0.0121711	0.268629	0.00957917	0.00660916	0.150077	0.000937703	0.00998853	0.925377
cg19478556	-0.0220767	0.00913307	0.0172833	0.00616274	0.00495945	0.216648	0.00990063	0.00749529	0.189272
cg19478558	0.0109447	0.0151679	0.47209	0.000712864	0.00823651	0.931187	-0.000654553	0.012448	0.958159
cg19478606	0.00164277	0.00771912	0.831863	-0.00500448	0.00419165	0.235079	-0.000393151	0.0063349	0.950627
cg19478638	-0.0117657	0.0127042	0.356409	-0.00797152	0.00689867	0.250383	0.0177096	0.0104261	0.0922233
cg19478678	0.00800081	0.00627586	0.205047	-0.000220104	0.00340793	0.948621	-0.00407858	0.00515045	0.43013
cg19478682	-0.00198709	0.00381923	0.60391	-0.000545663	0.00207392	0.79296	0.00227166	0.00313435	0.470135
cg19478709	0.00222009	0.0177501	0.900692	0.000982626	0.00963866	0.918985	-0.00959063	0.0145671	0.511671
cg19478711	-0.00461352	0.0111286	0.679268	-0.00189216	0.00604307	0.754788	0.00567091	0.00913299	0.535933
cg19478735	-0.00382284	0.00843681	0.651359	-0.00565302	0.00458137	0.219864	0.0085739	0.00692389	0.218239
cg19478743	-0.00366183	0.00522019	0.484489	0.00234227	0.00283468	0.410427	0.0028388	0.00428409	0.508949
cg19478779	-0.00302801	0.0150463	0.840877	-0.00540642	0.00817043	0.509544	-0.0111482	0.0123481	0.368589
cg19478820	0.00197146	0.00692767	0.776503	-0.00316891	0.00376187	0.401405	0.00160696	0.00568538	0.777978
cg19478896	0.0024181	0.00966233	0.802853	0.000634116	0.00524685	0.904025	-0.000807508	0.00792964	0.919074
cg19478945	0.0387968	0.0158064	0.0156756	-0.00407634	0.0085832	0.635785	-0.0294372	0.0129719	0.0252002
cg19478951	-0.0028709	0.00745539	0.700924	0.00125085	0.00404843	0.757928	0.00479037	0.00611846	0.435346
cg19478962	-0.0148262	0.0132414	0.265288	0.00185544	0.00719037	0.796854	0.0152071	0.0108669	0.164508
cg19478981	-0.00265933	0.0087822	0.762607	0.000404078	0.00476892	0.932629	-0.00333965	0.00720734	0.644016
cg19478983	-0.00192937	0.0018857	0.308477	-0.00122451	0.00102398	0.234329	0.00186039	0.00154755	0.231887
cg19479042	-0.00481356	0.00778622	0.537712	0.00413919	0.00422808	0.32974	0.00152038	0.00638997	0.812376
cg19479086	0.000333353	0.0123784	0.978564	-0.0106421	0.00672172	0.116238	-0.00338188	0.0101586	0.739838
cg19479140	0.0205354	0.012394	0.100394	-0.00176259	0.00673023	0.793895	-0.0210638	0.0101715	0.0407119
cg19479214	0.0167148	0.0219882	0.448779	-0.0101862	0.0119401	0.395452	-0.0240707	0.0180452	0.184989
cg19479330	0.00426938	0.00799043	0.594204	0.00267082	0.00433897	0.539468	-0.00353939	0.00655756	0.590466
cg19479366	-0.00330798	0.002749	0.231429	0.000370335	0.00149276	0.80453	0.000816246	0.00225604	0.718192
cg19479373	0.0110269	0.0114848	0.339096	-0.00479379	0.00623649	0.443738	-0.00208849	0.0094253	0.825049
cg19479481	0.00156086	0.00215772	0.47098	0.000828643	0.00117169	0.480924	-0.00213392	0.00177079	0.230764
cg19479517	0.0148344	0.0128757	0.251766	0.00136449	0.00699176	0.84563	-0.020721	0.0105668	0.0524117
cg19479609	0.00113294	0.0127765	0.929502	0.00188024	0.00693789	0.786891	-0.00384242	0.0104853	0.714728
cg19479654	0.00179812	0.0150522	0.90513	-0.00135727	0.00817366	0.868419	-0.000254643	0.012353	0.983591
cg19479687	-0.0136953	0.0262092	0.602346	-0.00904472	0.0142322	0.526414	0.015446	0.0215093	0.474212
cg19479722	0.00125065	0.0098588	0.899286	0.00395253	0.00535354	0.461903	-0.0088201	0.00809089	0.278039
cg19479744	0.0199775	0.0188995	0.292811	0.00213413	0.0102628	0.835655	-0.0271028	0.0155104	0.083359
cg19479765	-0.0226374	0.0101349	0.027532	0.00932301	0.00550345	0.0930895	0.0146978	0.00831746	0.0799844
cg19479828	-0.00213923	0.00866861	0.80554	-0.00489662	0.00470724	0.300513	0.0115011	0.00711412	0.108817
cg19479919	0.00324016	0.00254591	0.205812	-0.000612245	0.00138248	0.658738	-0.000589057	0.00208937	0.778527
cg19479935	-0.000368096	0.0125366	0.976629	-0.00428116	0.00680763	0.530733	0.00204128	0.0102885	0.843095
cg19479972	-0.0201116	0.0169605	0.238261	-0.00246484	0.00920991	0.789486	0.0259437	0.0139191	0.0650028
cg19480117	-0.0103544	0.016602	0.534129	0.0040011	0.00901526	0.658048	0.0189136	0.0136249	0.167892
cg19480152	-0.00212331	0.00245691	0.389346	0.00206862	0.00133415	0.123891	-9.67594e-05	0.00201632	0.961813
cg19480171	0.00526019	0.0148697	0.724201	-0.00583451	0.00807455	0.471471	-0.0110949	0.0122032	0.365245
cg19480198	0.00804213	0.0145624	0.581895	-0.00265729	0.00790769	0.737482	-0.003374	0.011951	0.778229
cg19480263	-0.047615	0.0217745	0.03088	0.0114933	0.011824	0.33317	0.0317067	0.0178698	0.0787781
cg19480274	-0.00333431	0.00912604	0.715543	0.00179946	0.00495563	0.717216	-0.00178836	0.00748952	0.811719
cg19480291	0.00935325	0.00995101	0.349313	0.0010135	0.00540361	0.851567	-0.00863735	0.00816656	0.292533
cg19480385	-0.00905304	0.00950933	0.343176	0.00744125	0.00516376	0.152411	0.00429373	0.00780408	0.583304
cg19480422	0.000294916	0.00859502	0.97269	0.0045344	0.00466728	0.333416	-0.00263029	0.00705373	0.709946
cg19480425	0.00281986	0.0140799	0.841634	0.00487845	0.00764567	0.524756	-0.0134566	0.011555	0.246714
cg19480482	0.0127259	0.0130397	0.331237	0.00246968	0.00708084	0.727919	-0.00868741	0.0107014	0.418658
cg19480554	-0.0231761	0.0196894	0.241702	0.00883772	0.0106918	0.410258	0.02475	0.0161586	0.128471
cg19480675	0.0126684	0.0134602	0.348678	-0.00701038	0.00730919	0.339603	-0.0165844	0.0110465	0.136137
cg19480682	0.00479654	0.0205765	0.816111	-0.00859376	0.0111735	0.443469	0.0195125	0.0168866	0.250389
cg19480697	0.0146955	0.0145758	0.315563	-0.00437972	0.00791495	0.581149	-0.0213853	0.011962	0.0765671
cg19480699	0.00317112	0.00334575	0.345306	-0.000103267	0.00181681	0.954776	-0.00117325	0.00274577	0.67
cg19480703	0.00508571	0.00767208	0.508791	-0.0018915	0.0041661	0.650708	0.0012678	0.00629629	0.840792
cg19480704	-0.0181287	0.0184003	0.326669	0.00389775	0.00999176	0.697219	0.00118754	0.0151007	0.937461
cg19480724	-0.00353634	0.00548114	0.520151	-0.00207799	0.00297637	0.48655	0.00583496	0.00449824	0.197288
cg19480750	0.00634005	0.0108537	0.560323	0.00896102	0.00589377	0.131275	-0.0060307	0.00890736	0.499797
cg19480775	-0.00160887	0.00757761	0.832252	0.000251131	0.0041148	0.951445	-0.00295171	0.00621877	0.635981
cg19480784	-0.023591	0.0115852	0.0441215	0.00508741	0.00629099	0.420444	0.0125272	0.00950768	0.190378
cg19480831	0.00287218	0.00254341	0.261243	-2.76859e-05	0.00138112	0.984043	-0.000964684	0.00208731	0.644876
cg19480930	-0.0057146	0.0100114	0.569294	-0.0048169	0.00543641	0.377526	0.0127805	0.00821613	0.12269
cg19480933	0.0077428	0.0146401	0.597956	0.00533617	0.00794986	0.503482	-0.0161983	0.0120148	0.180363
cg19480937	-0.00161024	0.0125283	0.897966	-0.00171402	0.00680315	0.801553	0.00631051	0.0102817	0.54064
cg19480965	-0.00490898	0.00702412	0.486105	0.00518647	0.00381424	0.176686	0.00371219	0.00576453	0.520935
cg19481013	0.00625612	0.00696973	0.371352	-0.00368729	0.00378471	0.332065	-3.83439e-05	0.00571989	0.994663
cg19481029	-0.00146622	0.00694674	0.833226	0.00139974	0.00377222	0.711304	-0.00133233	0.00570102	0.815652
cg19481052	-0.00151448	0.0192797	0.937531	-0.00542899	0.0104693	0.605106	-0.000502779	0.0158224	0.974708
cg19481259	-0.0110247	0.0166041	0.508095	0.00190985	0.00901635	0.832639	0.00841419	0.0136266	0.538191
cg19481337	-0.0104299	0.00867228	0.231686	0.00249175	0.00470923	0.597788	0.0104736	0.00711714	0.143982
cg19481355	0.0100559	0.0204419	0.623753	0.0264953	0.0111004	0.0186986	0.0114608	0.0167762	0.495944
cg19481439	0.00851463	0.01121	0.449143	-0.00189277	0.00608724	0.756435	-0.0106702	0.00919975	0.248625
cg19481513	-0.0144759	0.0169089	0.393799	0.0069911	0.00918191	0.448048	0.0139337	0.0138768	0.317532
cg19481531	-0.000332631	0.0085745	0.969126	-0.00465004	0.00465613	0.320136	-0.00435673	0.00703689	0.537112
cg19481552	0.0071698	0.0109594	0.514341	-0.00827279	0.00595121	0.167304	-0.00652293	0.00899416	0.469845
cg19481605	-0.0139397	0.0150389	0.356005	0.00225429	0.00816646	0.783033	0.00807239	0.0123421	0.514443
cg19481634	0.00496677	0.00710933	0.48626	0.00162349	0.00386051	0.674914	-0.00763929	0.00583446	0.193147
cg19481686	0.00285296	0.00923681	0.758006	0.00214229	0.00501578	0.670135	-0.000860507	0.00758043	0.909828
cg19481727	-0.00217999	0.0171644	0.899167	0.00466854	0.00932063	0.617455	-0.000149104	0.0140864	0.991574
cg19481737	0.00646498	0.00611706	0.292883	-0.000222611	0.00332169	0.946689	-0.00730654	0.00502013	0.148393
cg19481811	-0.025539	0.0619574	0.680994	0.00569882	0.0336442	0.865805	0.0291491	0.050847	0.567631
cg19481816	-0.000696608	0.00221508	0.753749	0.000129111	0.00120284	0.914716	-0.000194904	0.00181787	0.914813
cg19481946	0.0128411	0.0179412	0.475674	-0.0226564	0.00974244	0.0218771	-0.00898741	0.0147239	0.542859
cg19481953	0.0163866	0.015997	0.307915	0.00455563	0.00868668	0.601029	-0.00471056	0.0131283	0.720426
cg19481954	-0.0117881	0.0112035	0.295023	0.000425497	0.00608375	0.944368	0.0118069	0.00919448	0.201795
cg19481964	-0.0417139	0.0200936	0.0402266	0.0162066	0.0109113	0.140322	0.0325415	0.0164904	0.0509619
cg19482025	-0.00723283	0.00669106	0.282075	-0.00295503	0.00363339	0.417803	0.00614195	0.0054912	0.265787
cg19482049	-0.000472946	0.00931506	0.959599	-0.00144524	0.00505827	0.775631	0.00447295	0.00764465	0.559673
cg19482086	0.00145572	0.0046214	0.753363	-0.00207132	0.00250952	0.410939	-0.00395563	0.00379267	0.299251
cg19482216	-0.0160534	0.0263061	0.542952	-0.0055225	0.0142847	0.699798	0.0278911	0.0215888	0.199091
cg19482401	-0.00566289	0.011725	0.630073	-0.000711231	0.00636693	0.911259	0.00995151	0.00962244	0.303312
cg19482537	-0.00147242	0.00649692	0.82113	-0.00195622	0.00352797	0.58037	-0.000922031	0.00533187	0.863026
cg19482540	-0.00113126	0.0167508	0.946279	-0.007711	0.00909605	0.398429	0.0136022	0.013747	0.324607
cg19482581	-0.00111063	0.00226352	0.62464	0.000424196	0.00122914	0.730665	0.00108235	0.00185762	0.561317
cg19482605	-0.00877042	0.00888798	0.325919	-0.00419815	0.00482636	0.386283	0.0107527	0.00729415	0.143298
cg19482702	0.00989045	0.0112526	0.381346	-0.00483615	0.00611041	0.430378	-0.00758942	0.00923476	0.41295
cg19482754	0.0022291	0.00766667	0.771788	0.00591401	0.00416316	0.158274	-0.00239112	0.00629186	0.704653
cg19482759	-0.0152128	0.0109631	0.168053	0.00502824	0.00595319	0.400151	0.00827165	0.00899715	0.359918
cg19482842	0.00769293	0.00634085	0.22764	-0.000333296	0.00344322	0.923063	-0.00565895	0.00520379	0.279208
cg19482843	-0.0424186	0.0257967	0.10296	0.0290573	0.0140081	0.0403835	0.0423274	0.0211707	0.0480372
cg19482881	-0.00536662	0.0131741	0.684534	-0.00163339	0.00715381	0.819817	0.00896919	0.0108117	0.408571
cg19482885	0.0190117	0.0260611	0.467242	-0.0147192	0.0141517	0.300575	-0.0172028	0.0213877	0.422942
cg19482915	0.00586058	0.00539897	0.280074	-0.000239617	0.00293175	0.935009	-0.00351715	0.00443081	0.429024
cg19482941	0.00486238	0.0178231	0.785508	-0.00828056	0.00967833	0.394091	0.0100976	0.014627	0.491434
cg19482959	0.00180813	0.00767493	0.81419	-0.0022561	0.00416765	0.589371	0.000937214	0.00629864	0.881987
cg19482982	-0.00105436	0.00355398	0.767278	-0.00275667	0.00192989	0.156008	0.000591419	0.00291667	0.839688
cg19483003	-0.00220256	0.00753794	0.770687	0.00400316	0.00409326	0.330226	0.00159683	0.00618621	0.796791
cg19483007	0.0017688	0.0103921	0.86516	1.65449e-05	0.00564311	0.997666	-0.00367791	0.00852852	0.667132
cg19483011	-0.00926282	0.014658	0.528745	-0.000255937	0.00795961	0.974407	0.00205557	0.0120295	0.864634
cg19483048	-0.00155631	0.00316186	0.623548	-0.00101314	0.00171695	0.556346	0.000235103	0.00259486	0.927973
cg19483147	0.0154585	0.00743499	0.0399275	-0.00679991	0.00403735	0.0949692	-0.00906968	0.00610172	0.14003
cg19483159	-0.00348211	0.00429311	0.419064	-0.00172984	0.00233125	0.459655	0.00220153	0.00352325	0.533358
cg19483206	0.00314668	0.00864114	0.716444	-0.00486753	0.00469232	0.301852	-0.000888016	0.00709158	0.900577
cg19483242	0.0193552	0.0120144	0.110046	-0.00479918	0.00652407	0.463533	-0.0134883	0.00985993	0.174102
cg19483307	0.00088686	0.00931269	0.924304	-0.00332889	0.00505699	0.511737	-0.00389253	0.00764271	0.611553
cg19483330	-0.00434382	0.00300509	0.151164	0.000286748	0.00163183	0.860835	0.00484376	0.00246621	0.0520469
cg19483382	-0.00852537	0.0101852	0.404387	0.00685835	0.00553078	0.217602	0.0063989	0.00835875	0.445594
cg19483405	0.0442552	0.0270122	0.104208	-0.013694	0.0146682	0.352562	-0.0343508	0.0221683	0.124123
cg19483465	0.0130084	0.0231161	0.574756	-0.0133847	0.0125525	0.288623	-0.00944468	0.0189708	0.619582
cg19483506	0.00585881	0.00863362	0.498813	-0.00324722	0.00468823	0.490001	-0.00274317	0.00708541	0.699387
cg19483537	0.00555363	0.00949394	0.559769	0.0119264	0.00515541	0.022561	-0.00915991	0.00779145	0.242279
cg19483568	0.012755	0.00912605	0.165033	0.000836386	0.00495563	0.866284	-0.00666811	0.00748953	0.375235
cg19483581	-0.010505	0.0114778	0.362069	0.0035735	0.0062327	0.56758	0.000753591	0.00941959	0.936381
cg19483663	-0.00940647	0.0087521	0.284831	0.00502097	0.00475257	0.293066	0.00716753	0.00718264	0.32052
cg19483679	0.0109193	0.0143646	0.448791	-0.0118613	0.0078003	0.131223	-0.00989081	0.0117887	0.403285
cg19483696	0.0140519	0.0137189	0.307956	-0.0035058	0.00744967	0.638859	-0.00623118	0.0112588	0.581079
cg19483803	0.0204269	0.014566	0.163622	-0.0135972	0.00790966	0.0884152	-0.00961193	0.011954	0.423087
cg19483816	0.00916487	0.00843745	0.27976	-0.00612137	0.00458171	0.184293	-0.00949067	0.00692442	0.173287
cg19483847	-0.0143832	0.0127361	0.261217	0.00280599	0.00691596	0.685732	0.0106781	0.0104522	0.309204
cg19483861	-0.00474539	0.00348584	0.176191	0.00100535	0.00189289	0.596408	0.00701522	0.00286075	0.0157696
cg19483873	-0.00754359	0.00836942	0.369383	0.00494437	0.00454477	0.279007	0.00626439	0.00686859	0.363745
cg19483904	-0.025632	0.0187086	0.173457	-0.0018078	0.0101592	0.859092	0.0120765	0.0153537	0.433237
cg19483940	0.0113136	0.00790601	0.155261	-0.00352501	0.00429313	0.413376	-0.0093164	0.00648828	0.153874
cg19484010	-0.0193729	0.0189832	0.309718	0.00346982	0.0103083	0.737056	0.0212758	0.0155791	0.17483
cg19484093	-0.0406486	0.116119	0.726963	-0.0190231	0.0630551	0.763458	0.06319	0.0952961	0.50866
cg19484141	-0.00247644	0.00385897	0.522379	0.000845496	0.0020955	0.687377	0.00268283	0.00316697	0.398763
cg19484160	0.00226358	0.00210059	0.283574	-0.000625366	0.00114067	0.584634	-0.00304639	0.00172391	0.0799777
cg19484164	0.00562422	0.0149838	0.70812	-0.0137206	0.00813652	0.0945738	-0.00692899	0.0122969	0.574257
cg19484183	0.00359498	0.003336	0.283556	-0.000501036	0.00181152	0.782619	-0.00219266	0.00273778	0.424921
cg19484260	-0.011262	0.00920422	0.223729	0.00729998	0.00499808	0.146988	0.0129355	0.00755369	0.0896266
cg19484299	0.00794937	0.0187362	0.672191	-0.00916527	0.0101742	0.369642	-0.00627727	0.0153764	0.68389
cg19484304	-0.0179201	0.0302358	0.554615	-0.00655668	0.0164187	0.690415	0.0253056	0.0248139	0.310053
cg19484319	0.00258189	0.00382104	0.500646	-0.000769848	0.0020749	0.71133	-0.00164238	0.00313584	0.601509
cg19484328	-0.00508782	0.0210056	0.809066	0.00535538	0.0114065	0.63964	0.0126294	0.0172388	0.465353
cg19484360	0.00483777	0.00708721	0.496291	0.00373395	0.0038485	0.334058	-0.00220453	0.0058163	0.705399
cg19484381	-0.00742261	0.00880886	0.401264	0.000359183	0.0047834	0.94028	0.00664246	0.00722922	0.360193
cg19484420	0.00290398	0.0148601	0.845423	0.000300385	0.00806933	0.970373	-0.00705103	0.0121953	0.564327
cg19484530	0.00469842	0.00750931	0.532821	0.00105907	0.00407771	0.795564	-0.000858065	0.00616271	0.889519
cg19484548	-0.0127989	0.0155079	0.410979	0.0231568	0.00842112	0.00697211	0.00701046	0.012727	0.582864
cg19484559	-0.00293356	0.0168266	0.861918	0.000970646	0.00913718	0.915593	0.00537257	0.0138092	0.697985
cg19484579	-0.00724662	0.00982722	0.462448	0.00420816	0.00533639	0.432054	0.000464602	0.00806497	0.954166
cg19484680	0.00637584	0.00788175	0.420297	-0.00180306	0.00427996	0.674373	-0.00255376	0.00646837	0.693749
cg19484693	0.0445733	0.0206166	0.0327843	-0.0184393	0.0111953	0.102399	-0.032365	0.0169196	0.0583641
cg19484757	0.00766757	0.0100965	0.449221	-0.00629472	0.00548262	0.253409	-0.0105343	0.00828597	0.206289
cg19484761	0.000883528	0.00853325	0.917723	-0.00103875	0.00463373	0.82304	-0.00708655	0.00700304	0.313795
cg19484848	-0.0112248	0.016339	0.493532	0.00494006	0.00887242	0.578803	0.0212419	0.013409	0.116031
cg19484886	-0.00278975	0.00261799	0.288935	-0.000203331	0.00142162	0.88653	0.0019572	0.00214852	0.364313
cg19484979	0.0125183	0.019589	0.524119	-0.0108105	0.0106372	0.31172	-0.0166564	0.0160762	0.302434
cg19484995	0.0377564	0.01511	0.0139402	-0.00792004	0.00820502	0.336529	-0.0123104	0.0124004	0.323014
cg19485029	-0.00191353	0.00175947	0.279167	-0.000140012	0.00095543	0.88376	0.00181758	0.00144396	0.210785
cg19485074	-0.00303249	0.0082001	0.712234	-1.80905e-05	0.00445282	0.996766	0.00414919	0.00672963	0.538802
cg19485088	-0.02776	0.014068	0.0509722	0.0176369	0.0076392	0.0228266	0.0187048	0.0115453	0.108069
cg19485103	0.00101461	0.0137556	0.941336	-0.00377586	0.0074696	0.614222	-0.00154805	0.0112889	0.891179
cg19485105	0.00422071	0.00276719	0.130062	-0.000449796	0.00150264	0.765248	-0.00111238	0.00227097	0.625232
cg19485190	0.0359296	0.0246795	0.148283	-0.00747731	0.0134015	0.578015	-0.0267937	0.0202539	0.188615
cg19485202	0.0016561	0.0224184	0.941246	0.00522513	0.0121737	0.668606	-0.00470088	0.0183983	0.798809
cg19485210	-0.0149841	0.0276842	0.58943	0.00755777	0.0150331	0.616152	0.0435326	0.0227198	0.0579525
cg19485227	-0.0144212	0.00665848	0.0324824	0.000832715	0.00361569	0.818282	0.00839825	0.00546445	0.127192
cg19485268	-0.00277223	0.00259596	0.287903	-0.000319876	0.00140966	0.820909	0.00319903	0.00213044	0.136071
cg19485280	0.00684157	0.0116771	0.559146	-0.00719561	0.00634093	0.258931	0.00869956	0.00958315	0.36597
cg19485344	-0.0173272	0.0199941	0.388039	-0.00887222	0.0108572	0.415595	0.028704	0.0164087	0.0830244
cg19485373	0.0193262	0.0324827	0.553087	0.0051006	0.0176388	0.772996	0.00263437	0.0266578	0.92146
cg19485462	0.0114976	0.0149985	0.444971	-0.0135594	0.0081445	0.0987873	-0.00323292	0.0123089	0.793313
cg19485505	-0.00509234	0.00875755	0.562106	0.000623419	0.00475553	0.895941	0.00665131	0.00718711	0.356758
cg19485539	-0.00237189	0.00245875	0.336825	0.00307547	0.00133515	0.0231327	0.00108877	0.00201784	0.590583
cg19485748	-0.0040464	0.0231029	0.861286	0.000121394	0.0125454	0.992297	-0.00203985	0.01896	0.914519
cg19485804	0.0301622	0.0133142	0.0254448	-0.0154138	0.00722987	0.0352356	-0.0254811	0.0109266	0.0215199
cg19485859	0.0072852	0.0124788	0.560544	-0.0140643	0.00677623	0.0402686	-0.000552752	0.010241	0.957054
cg19485873	0.00366819	0.00302851	0.228407	-0.00478031	0.00164455	0.00441726	-0.00159989	0.00248543	0.521104
cg19485911	0.00843848	0.0403441	0.834708	-0.00298873	0.0219077	0.891736	0.0114087	0.0331095	0.731071
cg19485930	0.0164981	0.0167805	0.327682	0.0152572	0.00911218	0.0968971	-0.0248145	0.0137714	0.0743017
cg19486023	-8.80647e-05	0.00312959	0.977602	0.000453371	0.00169943	0.790139	0.000917492	0.00256838	0.721607
cg19486038	-0.0069071	0.00653941	0.293178	0.00054192	0.00355104	0.878986	0.00434183	0.00536674	0.420246
cg19486047	0.0279244	0.0123256	0.0254358	0.00141143	0.00669305	0.833371	-0.0202838	0.0101153	0.0473909
cg19486048	-0.000277446	0.00260987	0.915533	-0.00058947	0.00141722	0.678268	0.000562358	0.00214186	0.793384
cg19486070	0.0207621	0.0344561	0.548037	-0.00908448	0.0187104	0.628264	-0.035184	0.0282773	0.216052
cg19486175	0.00598263	0.00887411	0.50162	-0.00277478	0.00481883	0.565912	-0.00347349	0.00728277	0.634346
cg19486210	0.0124588	0.0134444	0.356115	-0.00104904	0.0073006	0.886006	-0.00835978	0.0110335	0.450268
cg19486230	-0.0061553	0.0266905	0.81804	0.00852368	0.0144935	0.557668	0.0082065	0.0219042	0.70864
cg19486271	0.000864389	0.0100595	0.93168	-0.00305274	0.00546252	0.577398	0.00149841	0.00825559	0.856308
cg19486318	0.000246243	0.0177108	0.988932	0.00828244	0.00961734	0.391002	-0.00159873	0.0145348	0.912615
cg19486339	0.00928614	0.0122656	0.450617	-0.00450473	0.0066605	0.500247	-0.00335927	0.0100661	0.739226
cg19486412	0.108253	0.0670101	0.109072	-0.0265482	0.0363879	0.467193	-0.108026	0.0549936	0.0520138
cg19486433	-0.00542008	0.0185083	0.770192	-0.00257277	0.0100504	0.798439	0.0083423	0.0151893	0.583967
cg19486437	0.00336129	0.0106791	0.753545	0.00300602	0.00579899	0.605242	-0.00230447	0.0087641	0.793086
cg19486482	-0.00284294	0.00471915	0.54813	-0.00238464	0.0025626	0.35412	0.000323668	0.0038729	0.933548
cg19486492	0.00963843	0.00719925	0.183393	-0.00239642	0.00390934	0.541143	-0.0111347	0.00590825	0.0621221
cg19486507	0.00401911	0.0108533	0.711861	-0.0027584	0.00589356	0.640685	-0.00252415	0.00890703	0.777412
cg19486585	-0.00147087	0.0026826	0.584596	-5.5467e-05	0.00145671	0.969695	0.000810673	0.00220155	0.71341
cg19486604	-0.01478	0.0165273	0.373127	-0.00437717	0.00897468	0.626716	0.0114771	0.0135636	0.399296
cg19486606	0.00168238	0.010004	0.866758	0.00323244	0.00543238	0.553044	-0.00336964	0.00821005	0.68229
cg19486611	-0.0174914	0.0122985	0.157788	0.00891442	0.00667837	0.184691	0.0133902	0.0100931	0.187367
cg19486673	0.00302208	0.0160669	0.85115	-0.00259233	0.00872464	0.766929	0.00286818	0.0131857	0.828205
cg19486702	-0.00787822	0.0235859	0.738999	-0.00628458	0.0128077	0.624623	-0.000702373	0.0193564	0.97112
cg19486718	0.00639709	0.00907516	0.482362	0.00208494	0.004928	0.673063	-0.00815652	0.00744777	0.275837
cg19486730	0.0223981	0.0129374	0.0862073	-0.0065986	0.00702526	0.349651	-0.0156928	0.0106174	0.142258
cg19486756	-0.0114717	0.00939524	0.224691	-0.00335354	0.00510181	0.512346	0.00956001	0.00771045	0.217659
cg19486804	0.00333175	0.00388632	0.393142	-0.00344163	0.00211035	0.105786	-0.000670317	0.00318941	0.833924
cg19486875	0.000344177	0.00224879	0.878639	0.000723725	0.00122114	0.554622	-0.00178988	0.00184553	0.334249
cg19486949	0.00721926	0.00636906	0.259474	0.000264768	0.00345853	0.939117	-0.00724684	0.00522694	0.168416
cg19486955	0.0179092	0.00928314	0.0562796	-0.0025662	0.00504094	0.611721	-0.00738283	0.00761845	0.334635
cg19487125	0.00167987	0.00652199	0.79722	-0.000402829	0.00354158	0.909649	0.00211412	0.00535244	0.693621
cg19487260	0.0259022	0.013019	0.0491201	-0.00593033	0.00706959	0.403372	-0.00891876	0.0106844	0.405669
cg19487364	0.0197273	0.013694	0.152545	-0.00457269	0.00743613	0.539871	-0.00952658	0.0112383	0.398454
cg19487390	0.0105001	0.00797831	0.190881	0.00868753	0.00433239	0.0473919	-0.0147994	0.00654762	0.0257728
cg19487414	-0.0228603	0.0170444	0.182612	0.00463762	0.00925549	0.617325	0.0112905	0.013988	0.421318
cg19487450	-0.00135162	0.0105675	0.898459	0.00114954	0.00573836	0.841595	0.00419107	0.00867248	0.629871
cg19487465	-0.0120251	0.0197907	0.544696	0.00842094	0.0107468	0.434971	0.0130724	0.0162418	0.422633
cg19487640	-0.00792906	0.00882287	0.370779	0.00170618	0.004791	0.722432	0.00633651	0.00724072	0.383415
cg19487643	0.0192758	0.0131758	0.146327	0.00315674	0.00715474	0.659927	-0.0159123	0.0108131	0.143989
cg19487659	0.0160183	0.0112876	0.158694	-0.00592859	0.00612938	0.335545	-0.00986517	0.00926343	0.289227
cg19487677	0.00113032	0.00773437	0.884076	-0.00418795	0.00419992	0.32088	0.00114069	0.00634741	0.857711
cg19487717	0.00339204	0.0133471	0.799861	-0.00462252	0.00724774	0.524938	0.0082369	0.0109536	0.45367
cg19487718	0.00252619	0.0107578	0.814782	-0.000224033	0.00584172	0.969478	-0.00849664	0.00882868	0.337964
cg19487737	0.016852	0.00670868	0.0134576	-0.00720474	0.00364295	0.0504612	-0.0103486	0.00550565	0.0628055
cg19487738	0.000758057	0.00990339	0.939124	-0.00767535	0.00537775	0.156343	-0.00916936	0.00812748	0.261693
cg19487745	0.0050389	0.0104267	0.629866	-0.00564628	0.00566194	0.320839	-0.0105962	0.00855698	0.218237
cg19487819	-0.00021283	0.00489974	0.965432	-0.00368766	0.00266066	0.168553	9.2844e-05	0.00402111	0.981621
cg19487822	0.000632041	0.00904716	0.944431	0.00425615	0.0049128	0.38819	-0.00240843	0.00742479	0.746269
cg19487865	0.026006	0.0158476	0.103653	0.0035123	0.00860558	0.683963	-0.0321004	0.0130058	0.0151204
cg19487868	-0.0277985	0.0203747	0.175237	0.00470904	0.0110639	0.671214	0.0110073	0.016721	0.511728
cg19487885	0.0178921	0.0242539	0.462269	0.00595779	0.0131704	0.651899	-0.00703892	0.0199046	0.724291
cg19487894	-0.00257073	0.0129064	0.842487	0.00189343	0.00700844	0.78754	0.00424126	0.010592	0.689622
cg19487905	0.00461869	0.00902657	0.609903	-0.00298262	0.00490162	0.544112	-0.00466129	0.0074079	0.530501
cg19487910	0.000120302	0.0127298	0.992477	0.00241377	0.00691254	0.727616	0.00550166	0.010447	0.599515
cg19487945	0.00017566	0.00609734	0.977069	0.000351442	0.00331098	0.915661	-0.00203678	0.00500394	0.684774
cg19487966	-0.00244903	0.00184746	0.187711	0.000160666	0.00100321	0.873055	0.00048595	0.00151616	0.749188
cg19488028	0.00502139	0.00876382	0.567836	0.0102636	0.00475894	0.0332058	-0.0103132	0.00719226	0.154427
cg19488093	-0.0018338	0.00326494	0.575487	-0.00042965	0.00177293	0.808969	0.00195976	0.00267946	0.466089
cg19488133	-0.00114043	0.00575509	0.843286	-0.00266596	0.00312513	0.395474	0.000701194	0.00472306	0.88225
cg19488149	-0.0063331	0.0165879	0.703353	0.013394	0.00900757	0.139883	8.57655e-07	0.0136133	0.99995
cg19488155	0.0377043	0.0104825	0.000483944	0.000955795	0.00569224	0.866961	-0.0368642	0.00860278	3.92862e-05
cg19488206	0.0250772	0.0125324	0.0478565	-0.00871972	0.00680536	0.202782	-0.0113723	0.0102851	0.271262
cg19488213	-0.00328901	0.00355459	0.356843	0.00094083	0.00193022	0.62693	0.00149284	0.00291717	0.609856
cg19488246	0.0132934	0.01288	0.304291	-0.00491821	0.0069941	0.483421	-0.00866893	0.0105703	0.413921
cg19488260	-0.00190649	0.0031136	0.541596	0.000365165	0.00169075	0.829405	0.00152184	0.00255526	0.552685
cg19488267	0.0138356	0.0159927	0.388855	0.0116126	0.00868435	0.183921	-0.0138122	0.0131248	0.294935
cg19488391	0.00200068	0.00354374	0.573517	-0.00212739	0.00192433	0.271344	-0.00487142	0.00290827	0.09677
cg19488431	0.00364201	0.0154387	0.813947	-0.0138322	0.00838352	0.10181	0.00130868	0.0126702	0.917922
cg19488480	-0.0454186	0.0242979	0.0642498	0.0120489	0.0131943	0.363142	0.023253	0.0199408	0.246094
cg19488488	0.0107108	0.0166874	0.522306	-0.0288134	0.00906162	0.0019152	-0.00324412	0.013695	0.813187
cg19488505	0.0034643	0.0152498	0.820714	0.00412249	0.00828098	0.6196	0.00191202	0.0125152	0.878855
cg19488520	-0.00351141	0.00855379	0.682231	-0.00150301	0.00464489	0.746868	0.00567035	0.00701989	0.420975
cg19488620	-5.38353e-06	0.0133337	0.999679	-0.00696472	0.0072405	0.338204	-0.00141387	0.0109427	0.89743
cg19488708	-0.0105996	0.0139803	0.449962	0.00514584	0.00759157	0.499299	0.004389	0.0114733	0.702798
cg19488733	-0.000487874	0.00980429	0.960403	0.00259994	0.00532394	0.626274	0.00539937	0.00804615	0.503595
cg19488785	0.0383164	0.0272105	0.161907	-0.0114442	0.0147759	0.440285	-0.0118195	0.022331	0.597673
cg19488804	0.0113753	0.0143897	0.430926	-0.008608	0.00781388	0.273028	-0.00524459	0.0118093	0.657837
cg19488812	0.00893565	0.00937046	0.342378	-0.001011	0.00508835	0.842872	-0.00522821	0.00769011	0.498021
cg19488874	-0.00379385	0.00541451	0.484982	-0.00115692	0.00294019	0.694723	-0.00105153	0.00444356	0.813376
cg19488906	-0.00116246	0.00676545	0.863892	0.00367489	0.00367378	0.31936	0.0015601	0.00555224	0.77925
cg19488922	0.0128502	0.00947673	0.177885	-0.0098623	0.00514606	0.0578998	-0.00283182	0.00777733	0.716473
cg19488991	0.00597492	0.0107549	0.579644	-0.00826543	0.00584012	0.15981	0.00379141	0.00882628	0.668356
cg19489116	-0.00781233	0.0132226	0.555845	-0.00178841	0.00718014	0.803765	0.00970831	0.0108515	0.372925
cg19489146	-0.00345199	0.00937957	0.713556	0.0108797	0.0050933	0.0348903	-0.00541671	0.00769759	0.483113
cg19489172	0.00657036	0.00702973	0.352015	0.00315598	0.00381729	0.410164	-0.0065839	0.00576914	0.256254
cg19489174	0.0168427	0.0143992	0.244653	-0.00324463	0.00781909	0.678978	-0.0127797	0.0118171	0.28186
cg19489188	-0.00855725	0.0141566	0.546775	-0.00376552	0.00768731	0.625226	0.0152266	0.011618	0.192721
cg19489296	-0.000424429	0.00658105	0.948695	-0.00457115	0.00357365	0.203544	0.0012278	0.00540092	0.820587
cg19489325	-0.00196911	0.0133167	0.882718	0.00468536	0.00723122	0.518377	0.00808644	0.0109287	0.460919
cg19489423	0.00765415	0.00482654	0.115645	-0.000355942	0.00262091	0.892221	-0.00589908	0.00396103	0.139275
cg19489443	-0.00130848	0.00262675	0.619382	0.000591872	0.00142638	0.678989	0.00143049	0.00215571	0.508346
cg19489503	0.0189396	0.0168273	0.262814	-0.00242005	0.00913756	0.791624	-0.0118244	0.0138098	0.393727
cg19489509	-0.00472465	0.0111739	0.673245	-0.000977491	0.00606765	0.872311	0.00851259	0.00917014	0.355287
cg19489512	-0.00138606	0.0173457	0.936456	-0.0029931	0.00941908	0.751262	-0.00442583	0.0142352	0.756459
cg19489554	-0.00640341	0.00775595	0.410811	-0.00130998	0.00421164	0.756361	0.00377341	0.00636513	0.554514
cg19489612	-0.000814024	0.00821834	0.921279	0.00248599	0.00446273	0.578621	-0.00520178	0.0067446	0.442211
cg19489694	0.00596412	0.00837903	0.478101	0.00177152	0.00454999	0.697773	-0.0027896	0.00687647	0.68577
cg19489697	0.00705747	0.0106428	0.50864	-0.00310841	0.00577926	0.591763	-0.00708596	0.00873429	0.418956
cg19489699	0.0249448	0.0113991	0.0307619	-0.00110821	0.00618996	0.858241	-0.0266359	0.00935498	0.00526317
cg19489704	0.000733973	0.00929123	0.937179	-0.00940041	0.00504533	0.0651031	0.00822308	0.00762509	0.283204
cg19489705	0.0492714	0.0244841	0.0466227	-0.00917444	0.0132954	0.491617	-0.0415258	0.0200935	0.0411168
cg19489718	0.00675348	0.0128574	0.600459	0.00729157	0.00698183	0.298606	-0.0120446	0.0105518	0.256148
cg19489804	0.0141155	0.0143693	0.32809	-0.00923193	0.00780284	0.239301	-0.0112771	0.0117926	0.341022
cg19489847	-0.00852421	0.00904699	0.348147	0.00444071	0.0049127	0.368011	0.00147442	0.00742465	0.842955
cg19489848	-0.00370884	0.0123031	0.763636	-0.00161845	0.00668085	0.809036	0.00308603	0.0100969	0.760455
cg19489885	0.00555254	0.0100253	0.580804	-0.0073737	0.00544395	0.17836	-0.0057451	0.00822753	0.486477
cg19489987	0.0024587	0.00603043	0.684275	0.00025399	0.00327465	0.938317	-0.00473624	0.00494903	0.340664
cg19490001	-0.032071	0.0190608	0.0952969	0.0228482	0.0103504	0.0293579	0.0172889	0.0156428	0.271469
cg19490017	0.0160297	0.0120096	0.184716	-0.00444957	0.00652145	0.496486	-0.0109206	0.00985598	0.270273
cg19490026	-0.0140526	0.00981967	0.155247	0.00780045	0.00533229	0.146354	0.00347688	0.00805878	0.666993
cg19490066	-0.00483368	0.00268221	0.074264	0.0019702	0.0014565	0.178926	0.00349642	0.00220123	0.115067
cg19490082	-0.00583433	0.00766836	0.448385	0.00646488	0.00416408	0.123406	-0.00116628	0.00629324	0.853317
cg19490103	0.0100883	0.00910158	0.270104	-0.00719845	0.00494235	0.148107	-0.00475669	0.00746946	0.525566
cg19490180	-0.0146148	0.0122837	0.236697	0.00213179	0.0066703	0.749882	0.0111301	0.0100809	0.271972
cg19490266	-0.00235152	0.00279546	0.402066	-0.000898604	0.00151799	0.555087	0.00280289	0.00229417	0.224416
cg19490297	-0.00770226	0.00352133	0.030836	-0.000138577	0.00191215	0.942358	0.00630942	0.00288987	0.0311392
cg19490307	0.00695586	0.0197817	0.725788	-0.00804938	0.0107419	0.455249	-0.000531214	0.0162344	0.973956
cg19490311	0.00115395	0.00681833	0.865916	-0.00226895	0.0037025	0.541263	0.000950304	0.00559565	0.865456
cg19490329	-0.00124909	0.00899387	0.889797	-0.00213127	0.00488386	0.663409	-0.00511789	0.00738106	0.489532
cg19490374	-0.00102942	0.0058412	0.860433	-0.0015712	0.00317189	0.621341	-0.000496792	0.00479373	0.917649
cg19490468	-0.0098473	0.00922749	0.288232	-0.000659338	0.00501072	0.895553	0.00416876	0.00757278	0.583098
cg19490505	-0.0366818	0.0254147	0.151769	0.0182439	0.0138007	0.188927	0.0435208	0.0208573	0.0392353
cg19490531	0.00640003	0.0107539	0.552973	-0.00280017	0.00583957	0.632523	-0.000927552	0.00882544	0.916488
cg19490561	-0.0124461	0.0108002	0.251657	0.0142087	0.00586471	0.0170361	0.0139205	0.00886343	0.119158
cg19490598	-0.00508715	0.0132098	0.700904	0.00528718	0.00717321	0.462647	0.00712658	0.010841	0.512314
cg19490609	-0.0237736	0.0163244	0.14815	0.00430418	0.00886447	0.628249	0.00174558	0.013397	0.89657
cg19490678	-0.00167081	0.00779558	0.830688	0.00312842	0.00423316	0.461464	0.00390266	0.00639765	0.543111
cg19490688	-0.000780669	0.00728556	0.914863	0.00159244	0.00395621	0.688085	0.00222894	0.00597909	0.710023
cg19490761	-0.0138842	0.0192549	0.472392	-0.00657772	0.0104558	0.530589	-0.000925965	0.015802	0.953379
cg19490806	-0.0164086	0.0149468	0.274689	0.00437982	0.00811645	0.590548	0.0105056	0.0122665	0.393614
cg19490856	0.00998786	0.00811757	0.221172	-0.00427092	0.00440801	0.334721	-0.0118336	0.0066619	0.0784469
cg19490868	-0.00464332	0.00715217	0.517551	-2.53235e-05	0.00388378	0.994809	0.00485569	0.00586962	0.409882
cg19490899	0.00894439	0.0143663	0.53484	-0.00278931	0.00780121	0.721367	-0.0208654	0.0117901	0.0795421
cg19490917	-0.0143341	0.00936417	0.128706	0.00197789	0.00508494	0.69805	0.00634117	0.00768496	0.411078
cg19491035	0.00261628	0.00275881	0.345038	-0.000359832	0.00149809	0.810628	-0.00118832	0.00226409	0.600742
cg19491111	-0.00370773	0.00653434	0.571584	0.00327405	0.00354829	0.358176	-0.00128382	0.00536258	0.811238
cg19491158	-0.00562396	0.010925	0.607741	0.0122163	0.00593251	0.0418353	-0.00272088	0.0089659	0.762105
cg19491207	-0.00137405	0.012816	0.914814	-0.00230936	0.00695933	0.740644	0.000519699	0.0105178	0.960681
cg19491221	-0.0465437	0.0437231	0.289429	0.00833848	0.0237426	0.726107	0.00520021	0.0358826	0.885037
cg19491379	0.0102325	0.0168639	0.545254	-0.0130325	0.00915743	0.15752	0.00654194	0.0138398	0.63737
cg19491388	-0.0172315	0.0167843	0.30684	0.00615067	0.00911424	0.501192	0.0077796	0.0137745	0.573371
cg19491415	-0.00231789	0.00379613	0.542728	0.00048504	0.00206138	0.814414	0.00268348	0.00311539	0.390913
cg19491420	-0.00224457	0.00951025	0.813859	-0.00379616	0.00516426	0.463854	-0.0012152	0.00780483	0.876556
cg19491427	-0.00503022	0.0102313	0.623947	-0.00215372	0.00555583	0.699024	0.00694282	0.00839661	0.410106
cg19491453	-0.0109436	0.0156563	0.486032	0.0125457	0.00850168	0.142889	-0.00302864	0.0128487	0.814092
cg19491478	0.00110348	0.0342668	0.974369	0.0117071	0.0186076	0.530552	-0.0295617	0.0281219	0.295472
cg19491554	0.020327	0.0106583	0.0591101	-0.00501797	0.00578769	0.387825	-0.0156005	0.00874704	0.07726
cg19491599	-0.0138437	0.0169465	0.415748	0.000656984	0.00920229	0.943214	0.0110216	0.0139076	0.429781
cg19491653	0.0161903	0.0153022	0.292355	-0.0220035	0.0083094	0.00928605	0.00190004	0.0125581	0.880017
cg19491663	-0.0028528	0.00247194	0.250971	0.000701072	0.00134232	0.602522	0.00165191	0.00202866	0.417241
cg19491717	-0.00490253	0.00631691	0.439358	0.00407064	0.00343021	0.237902	0.000771492	0.00518414	0.88197
cg19491742	0.00675783	0.00859655	0.433494	0.000797576	0.00466811	0.864651	-0.00618238	0.00705498	0.382769
cg19491768	-0.00600449	0.00950655	0.528949	-0.00746192	0.00516226	0.151167	0.00679755	0.00780181	0.3855
cg19491776	0.00389916	0.0065203	0.551067	-0.00622612	0.00354066	0.0814501	-0.0066635	0.00535106	0.21568
cg19491895	-0.021643	0.0099734	0.0321519	-0.000852765	0.00541577	0.875171	0.0120284	0.00818494	0.144531
cg19491961	-0.0112639	0.0163077	0.4912	-0.00372993	0.0088554	0.674428	0.00962717	0.0133833	0.473456
cg19492010	0.00324903	0.0124282	0.794255	-0.00286623	0.0067488	0.671884	-0.000684591	0.0101996	0.946608
cg19492036	-0.00243159	0.0146655	0.868616	-0.00410561	0.00796366	0.607208	-0.00228179	0.0120356	0.849982
cg19492047	7.76482e-05	0.00417226	0.985185	0.00133404	0.00226562	0.557189	-0.00338778	0.00342407	0.324639
cg19492183	-0.00681042	0.008622	0.431292	0.0125244	0.00468193	0.00861221	0.00133565	0.00707587	0.850628
cg19492190	-0.00135103	0.00806139	0.867211	-0.000620671	0.0043775	0.887508	0.00527881	0.00661579	0.426642
cg19492274	-0.0141002	0.00926223	0.130796	0.00134105	0.00502959	0.790252	0.00835701	0.0076013	0.273985
cg19492315	0.0113714	0.0176103	0.519802	0.011685	0.00956274	0.224344	-0.0105841	0.0144523	0.465515
cg19492423	-0.00374709	0.0076735	0.626298	-0.000873043	0.00416687	0.83443	0.00410512	0.00629746	0.515845
cg19492446	-0.000153572	0.00336795	0.963713	-0.00136903	0.00182887	0.455717	-0.000524358	0.002764	0.849886
cg19492471	0.0014624	0.0230796	0.949592	-0.0157845	0.0125327	0.210527	0.018743	0.0189409	0.324564
cg19492498	-0.0281551	0.0584183	0.630794	-0.0148539	0.0317224	0.640534	0.0190742	0.0479425	0.691508
cg19492512	-0.00696251	0.00809834	0.391799	-0.00545481	0.00439757	0.217461	0.00625152	0.00664612	0.348957
cg19492620	-0.006284	0.00641451	0.329407	0.000193651	0.00348322	0.955765	0.00410671	0.00526424	0.436999
cg19492632	0.0282186	0.0229619	0.221719	-0.0120741	0.0124688	0.334995	0.00867953	0.0188443	0.646
cg19492794	0.0305055	0.0318314	0.339991	-0.012247	0.0172851	0.480115	-0.00278773	0.0261233	0.91521
cg19492975	-0.0341629	0.0169982	0.0468999	0.0215661	0.00923035	0.0212799	0.020624	0.01395	0.142153
cg19492997	-0.00181568	0.00795251	0.819825	-0.00396585	0.00431838	0.360438	-2.29526e-05	0.00652644	0.9972
cg19493034	0.00535092	0.0164579	0.745702	0.00209402	0.00893698	0.81518	-0.00862682	0.0135066	0.524338
cg19493125	-0.00593416	0.00880958	0.501977	-0.00240839	0.00478379	0.615655	0.00525111	0.00722982	0.46919
cg19493162	0.00270102	0.0117294	0.818303	-0.000234805	0.0063693	0.970659	0.00187409	0.00962603	0.845995
cg19493204	0.00609626	0.00385769	0.116913	-0.00266665	0.00209481	0.205709	-0.00215575	0.00316592	0.49735
cg19493223	-0.016168	0.00777355	0.039861	0.00263347	0.0042212	0.534007	0.0116307	0.00637957	0.0710006
cg19493250	0.0112913	0.0134719	0.403769	-0.00187961	0.00731551	0.797709	-0.000508327	0.011056	0.963412
cg19493303	0.0147293	0.0189858	0.439526	-0.00222037	0.0103097	0.829879	-0.0243861	0.0155812	0.120432
cg19493323	-0.00217277	0.0116495	0.852387	-0.00293605	0.0063259	0.643471	0.00791531	0.00956043	0.409506
cg19493336	0.0193926	0.00796911	0.0165655	-0.00109344	0.00432739	0.800989	-0.0125995	0.00654006	0.0566218
cg19493442	0.000934761	0.0035302	0.791667	-0.000493912	0.00191697	0.797157	-0.000960722	0.00289715	0.740815
cg19493444	-0.00117498	0.0108173	0.913701	0.00636393	0.005874	0.280997	-0.000832631	0.00887747	0.925445
cg19493446	-0.00438978	0.00293142	0.137129	0.00242665	0.00159182	0.130267	0.00501587	0.00240575	0.0393882
cg19493467	-0.00665451	0.00880121	0.451211	0.00197674	0.00477924	0.679966	0.00682767	0.00722295	0.34659
cg19493588	0.0369603	0.0291921	0.208151	-0.00024471	0.0158519	0.987711	-0.0375192	0.0239573	0.120201
cg19493601	0.000226152	0.00312515	0.942443	0.000470377	0.00169702	0.782164	-0.00151762	0.00256474	0.555249
cg19493651	0.0203085	0.0170595	0.236432	-0.00547921	0.00926366	0.555417	-0.012808	0.0140003	0.362277
cg19493665	0.0164683	0.00782674	0.0376475	0.000233401	0.00425008	0.956304	-0.0157156	0.00642322	0.016001
cg19493789	-0.000406356	0.00901568	0.964132	0.00360875	0.0048957	0.462615	-0.00176776	0.00739896	0.811612
cg19493820	-0.00086576	0.00722924	0.904893	0.00135045	0.00392563	0.731497	0.000592783	0.00593287	0.920594
cg19493916	0.0177901	0.0233222	0.447216	-0.00890161	0.0126644	0.483614	-0.00157988	0.01914	0.934364
cg19493980	0.00977344	0.0189525	0.607112	-0.012258	0.0102916	0.236189	-0.00295297	0.0155539	0.849773
cg19494062	-0.00328282	0.0125068	0.79344	0.00819076	0.00679143	0.230388	0.00425188	0.010264	0.679497
cg19494100	-0.0162682	0.0102201	0.114301	0.00867452	0.0055497	0.120911	0.000622911	0.00838735	0.940932
cg19494181	0.00150026	0.00279417	0.592403	-0.00180234	0.00151729	0.237446	-0.000835756	0.00229311	0.716211
cg19494188	0.0401803	0.0209868	0.0581467	-0.00304249	0.0113962	0.78999	-0.0231639	0.0172233	0.181419
cg19494249	-0.0342116	0.0218045	0.119517	0.0112242	0.0118403	0.345224	0.0276554	0.0178945	0.125104
cg19494252	-0.00729609	0.00880085	0.408887	0.00652029	0.00477904	0.175242	0.00551658	0.00722265	0.446628
cg19494306	0.0236948	0.0201058	0.241138	-0.0150483	0.0109178	0.170902	-0.0175882	0.0165003	0.288788
cg19494453	0.00525527	0.0102259	0.60834	-0.0061328	0.00555287	0.271814	-0.00363731	0.00839215	0.665559
cg19494574	-0.00926607	0.0105624	0.38225	-0.00931489	0.00573558	0.107226	0.0100075	0.00866827	0.2508
cg19494587	0.0154743	0.0114688	0.180027	-0.00450793	0.00622779	0.4707	-0.00810465	0.00941215	0.391065
cg19494588	-0.00995423	0.0115563	0.39091	0.00528883	0.00627532	0.40117	0.00725725	0.009484	0.445785
cg19494591	0.00779487	0.0122437	0.525681	-0.0114125	0.0066486	0.0888803	-0.00136278	0.0100481	0.892365
cg19494599	0.000499405	0.00672858	0.940969	-0.00464479	0.00365376	0.206326	0.00541362	0.00552199	0.329052
cg19494645	-0.00059124	0.00332315	0.859116	-0.00105357	0.00180454	0.560522	0.00231394	0.00272723	0.398026
cg19494672	0.0106578	0.0112815	0.346875	0.00532376	0.00612609	0.386722	-0.000886374	0.00925845	0.923904
cg19494702	-0.051775	0.0359239	0.152357	0.018673	0.0195074	0.340551	0.0438352	0.0294819	0.139914
cg19494739	-0.00820042	0.018751	0.662727	-0.00340295	0.0101822	0.73886	0.00715461	0.0153885	0.642899
cg19494742	0.00579249	0.00771263	0.454232	-0.00669477	0.00418812	0.112797	0.000325509	0.00632957	0.959079
cg19494760	0.00399263	0.0100509	0.691959	0.00280089	0.00545784	0.60885	-0.00816149	0.00824852	0.324615
cg19494761	-0.000507011	0.0199458	0.979766	0.00242227	0.010831	0.82345	-0.00148976	0.016369	0.927649
cg19494806	-0.00284959	0.0122827	0.816968	0.00251682	0.00666975	0.706642	-0.00420317	0.0100801	0.677508
cg19494811	0.00439705	0.0116885	0.707502	-0.0120633	0.00634708	0.0599705	-0.0137764	0.00959245	0.153791
cg19494818	0.0271393	0.0104294	0.0105384	-0.00566705	0.00566336	0.319192	-0.0164552	0.00855913	0.0571252
cg19494845	0.0032747	0.00746716	0.66185	0.000215168	0.00405483	0.957777	-0.00346736	0.00612813	0.572674
cg19494913	0.0119463	0.00941852	0.207338	-0.00374368	0.00511446	0.465737	-0.0177302	0.00772956	0.0237007
cg19494923	-0.0435923	0.0200394	0.0317461	0.0206841	0.0108818	0.0599463	0.0356231	0.0164459	0.0324639
cg19494946	-0.00542783	0.00724184	0.455149	0.000301876	0.00393247	0.93895	0.00539733	0.00594321	0.365784
cg19494960	0.00244293	0.00549979	0.657781	-0.00148274	0.0029865	0.620546	-0.00272181	0.00451355	0.54773
cg19495013	0.00535216	0.00724644	0.461728	3.62445e-05	0.00393497	0.992668	-0.00436494	0.00594698	0.464526
cg19495022	0.0150457	0.0232846	0.519517	-0.0191116	0.012644	0.133526	-0.0107369	0.0191091	0.575345
cg19495043	-0.00234435	0.00381134	0.539759	-0.000218132	0.00206964	0.916253	0.00202929	0.00312788	0.517835
cg19495068	-0.0041236	0.00445985	0.357196	0.000537123	0.00242179	0.824891	0.00213358	0.00366009	0.561133
cg19495079	-0.00126952	0.00315354	0.688047	-0.000833747	0.00171244	0.627314	0.00150553	0.00258804	0.561942
cg19495149	-0.0145643	0.00939841	0.124098	0.00459876	0.00510354	0.369508	0.00989453	0.00771306	0.202248
cg19495308	-0.0143931	0.0178916	0.422863	-0.00344528	0.00971549	0.723555	0.00528818	0.0146832	0.719424
cg19495351	-0.021597	0.0171318	0.210106	-0.0133781	0.00930291	0.153257	0.0281891	0.0140596	0.0474228
cg19495444	-0.0097316	0.019493	0.61861	0.00429029	0.0105851	0.686034	0.0131203	0.0159974	0.413903
cg19495511	0.0025963	0.00779806	0.739812	0.000136053	0.00423451	0.974427	0.00101482	0.00639969	0.874295
cg19495599	0.0019292	0.00525907	0.714448	-0.00201835	0.00285579	0.48121	0.000937715	0.004316	0.828404
cg19495614	-0.0968213	0.08416	0.252456	0.00989851	0.0457006	0.828926	0.0297638	0.0690681	0.667359
cg19495650	0.00913119	0.0165417	0.58206	-0.00655464	0.00898247	0.467116	-0.000463551	0.0135754	0.972822
cg19495707	-0.0156153	0.00863609	0.0733157	0.00457684	0.00468958	0.331226	0.00904535	0.00708744	0.204555
cg19495714	-0.00686639	0.0243907	0.778843	-0.00387963	0.0132446	0.770135	0.0151702	0.0200168	0.45015
cg19495982	-0.00667574	0.004046	0.101803	0.000744098	0.00219706	0.735497	0.00512609	0.00332045	0.125511
cg19496005	-0.000307374	0.0104621	0.976615	0.00110679	0.00568114	0.845895	-0.008977	0.008586	0.298066
cg19496059	6.95543e-05	0.00428351	0.987074	-0.00230292	0.00232604	0.324317	0.000632591	0.00351538	0.857523
cg19496125	-0.00279941	0.00251424	0.267955	-0.000726176	0.00136529	0.595878	0.00228065	0.00206338	0.271443
cg19496155	0.00374817	0.004924	0.448164	0.00372315	0.00267384	0.166598	-0.00489583	0.00404101	0.228287
cg19496158	-0.00962151	0.0106643	0.368911	-0.000204785	0.00579092	0.971854	0.011925	0.00875191	0.175804
cg19496231	-0.0124182	0.00583502	0.0355515	0.00200242	0.00316854	0.528718	0.00735287	0.00478866	0.127539
cg19496328	-0.00260657	0.00320148	0.417304	0.000869302	0.00173847	0.618047	-0.000939715	0.00262738	0.721281
cg19496356	-0.00180327	0.0102572	0.86077	0.00116593	0.00556987	0.834579	0.00217342	0.00841784	0.796741
cg19496363	0.00980502	0.0227933	0.667913	-0.0119846	0.0123772	0.335029	-0.0145465	0.0187059	0.438449
cg19496364	-0.0290359	0.0132491	0.0305209	0.0167196	0.00719452	0.0219659	0.0065371	0.0108732	0.548936
cg19496414	0.00861493	0.0217377	0.692642	-0.0204991	0.011804	0.085253	0.000891791	0.0178396	0.960222
cg19496448	-0.00718252	0.00823366	0.384925	0.00179894	0.00447105	0.688206	0.00443751	0.00675718	0.512739
cg19496479	-0.00865985	0.0117711	0.463487	0.00149137	0.00639196	0.815947	0.00545508	0.00966028	0.573433
cg19496491	-0.000103921	0.00233959	0.964651	0.00175345	0.00127045	0.170328	-8.54851e-05	0.00192005	0.964569
cg19496554	-0.00520707	0.0117947	0.659735	-0.00867457	0.00640476	0.178386	0.0100649	0.00967961	0.30071
cg19496566	0.00690578	0.0115448	0.550956	-0.00396365	0.00626909	0.528534	0.00368167	0.00947458	0.698335
cg19496587	0.000994027	0.00240915	0.6807	-0.000536541	0.00130822	0.682508	-0.000396277	0.00197713	0.841515
cg19496639	0.000763467	0.00345712	0.825627	-0.000234607	0.00187729	0.900775	-0.00161856	0.00283718	0.569515
cg19496772	-0.0381126	0.0133255	0.0050685	0.0184825	0.00723604	0.0120105	0.0249642	0.010936	0.0243668
cg19496782	-0.00116976	0.00316625	0.712505	0.00125029	0.00171934	0.468655	0.000856015	0.00259847	0.742457
cg19496823	-0.00498473	0.0104793	0.635248	0.0054715	0.00569045	0.338398	0.00287376	0.00860007	0.738899
cg19496859	0.00217908	0.00723555	0.763859	-0.00119037	0.00392905	0.762488	-0.00383455	0.00593804	0.51978
cg19496976	0.0108719	0.00940876	0.250387	-0.00335376	0.00510915	0.512923	-0.00788652	0.00772154	0.309323
cg19496978	-0.00530064	0.0094636	0.576544	-0.00164635	0.00513893	0.749297	0.00642917	0.00776655	0.409575
cg19497021	-4.96616e-05	0.0091785	0.995693	-0.00417306	0.00498412	0.404255	-0.00411443	0.00753258	0.586022
cg19497031	0.0016298	0.00401286	0.685425	-0.00088968	0.00217907	0.683859	-0.000493781	0.00329326	0.881089
cg19497037	-0.0146201	0.00871239	0.0961694	-0.00147745	0.00473101	0.755411	0.0198768	0.00715005	0.0063965
cg19497071	-0.00319078	0.00290647	0.27468	0.00214539	0.00157827	0.176824	0.00158103	0.00238527	0.508826
cg19497082	0.00355831	0.00932275	0.703435	0.00219385	0.00506245	0.665604	0.000368794	0.00765096	0.961642
cg19497114	0.00229083	0.00323359	0.480167	-0.00111427	0.00175591	0.527017	-0.000378194	0.00265373	0.886935
cg19497127	0.00399933	0.0135807	0.768942	-0.00877358	0.00737463	0.236726	-0.0100204	0.0111454	0.370583
cg19497166	-0.0225778	0.0121775	0.0664101	-0.00546565	0.00661266	0.410285	0.0157001	0.00999382	0.119059
cg19497259	0.00433016	0.00880151	0.623714	-0.00751294	0.0047794	0.118836	0.00331693	0.00722319	0.646992
cg19497325	0.00686019	0.00293134	0.021072	-0.00409281	0.00159178	0.0114692	-0.00369061	0.00240568	0.127871
cg19497358	0.00566338	0.00760976	0.458327	0.00121851	0.00413226	0.768644	-0.00380901	0.00624515	0.543177
cg19497367	-0.0135905	0.00982079	0.169206	-0.000737499	0.00533289	0.890262	0.0120752	0.00805969	0.136941
cg19497388	-0.0154273	0.0104732	0.143598	0.00338944	0.00568715	0.552411	0.00635462	0.00859509	0.461281
cg19497424	-0.00672373	0.00603217	0.267431	-0.007121	0.00327559	0.0318515	0.00448158	0.00495046	0.367292
cg19497444	-0.0109345	0.0180438	0.545763	0.00174177	0.00979815	0.859234	-0.00559047	0.0148081	0.706509
cg19497451	0.0050475	0.00699984	0.472385	0.00478485	0.00380106	0.21076	-0.00637396	0.0057446	0.26961
cg19497494	0.0012276	0.0071472	0.863943	0.000658498	0.00388108	0.865582	0.00040224	0.00586554	0.945451
cg19497501	0.00181256	0.00413082	0.661675	0.00102395	0.00224312	0.64894	-0.00493213	0.00339007	0.148551
cg19497511	-0.00208991	0.0120374	0.862485	-0.0046032	0.00653658	0.482783	0.00484446	0.00987884	0.624836
cg19497523	-0.0250076	0.0294253	0.397246	0.0158907	0.0159786	0.322163	0.00755726	0.0241487	0.754913
cg19497548	0.00250373	0.00511975	0.625792	-0.00194461	0.00278013	0.485738	-0.00160939	0.00420166	0.702432
cg19497572	0.00458631	0.0129316	0.723524	0.00904274	0.00702213	0.200536	-0.0149033	0.0106127	0.163048
cg19497640	-0.00822279	0.00641007	0.202261	0.00464143	0.0034808	0.185143	0.00318987	0.00526059	0.545518
cg19497646	0.00475886	0.00675268	0.482464	-0.00503879	0.00366685	0.17219	-0.00311098	0.00554177	0.575688
cg19497690	0.00064819	0.00640485	0.919574	0.00385411	0.00347797	0.270214	-0.005355	0.00525631	0.310545
cg19497702	0.00304598	0.0124966	0.807883	-0.00342728	0.00678594	0.61453	-0.000307662	0.0102557	0.976122
cg19497709	-0.0198637	0.0134482	0.142518	0.00386971	0.00730264	0.597245	0.0123744	0.0110366	0.264639
cg19497734	-0.000453297	0.0026651	0.865255	0.000111784	0.00144721	0.938572	0.0012949	0.00218719	0.555039
cg19497735	0.0127556	0.0119253	0.28713	-0.00878558	0.00647571	0.177655	-0.00297934	0.00978684	0.761381
cg19497750	0.00338849	0.0103959	0.745085	0.00166334	0.00564518	0.768818	-0.00850707	0.00853166	0.320896
cg19497767	-0.00215033	0.0128873	0.867789	-0.00444462	0.00699805	0.526668	0.00933088	0.0105763	0.379567
cg19497783	-0.00263413	0.0189781	0.889863	0.00972644	0.0103055	0.347336	0.00209	0.0155749	0.893497
cg19497798	-0.00625362	0.00517965	0.229889	-0.000278909	0.00281266	0.92119	0.00441687	0.00425081	0.301054
cg19497809	-0.00284373	0.016171	0.860732	0.0121514	0.0087812	0.169224	-0.00823251	0.0132712	0.536323
cg19497890	0.000441559	0.0120622	0.970865	-0.00879216	0.00655002	0.182259	-0.00141929	0.00989915	0.886256
cg19497939	0.0044466	0.00927818	0.632709	-0.00416885	0.00503824	0.409778	0.000309138	0.00761438	0.967689
cg19497942	0.0042943	0.011213	0.702476	-0.000615293	0.00608887	0.919693	0.00750818	0.00920221	0.416315
cg19497974	-0.0278252	0.0147422	0.0617348	-0.00204039	0.00800532	0.799292	0.0307989	0.0120986	0.0122918
cg19497998	-0.0103453	0.01708	0.545965	-0.00848019	0.00927478	0.362544	0.0152267	0.0140171	0.279723
cg19498042	-0.00492228	0.038434	0.898326	0.0111189	0.0208705	0.595276	-0.0159144	0.0315419	0.614885
cg19498090	-0.00619426	0.00850615	0.468033	-5.41036e-06	0.00461902	0.999068	0.003095	0.0069808	0.658377
cg19498093	0.00981085	0.0112198	0.383795	-0.00279927	0.00609261	0.646815	-0.00467741	0.00920786	0.612485
cg19498110	0.00364179	0.00895065	0.684891	-0.0023641	0.00486039	0.62765	0.0043678	0.00734559	0.553322
cg19498112	0.0143743	0.027844	0.60672	-0.000840584	0.0151199	0.955766	-0.0060448	0.0228509	0.791865
cg19498147	-0.000937374	0.0137335	0.945707	-0.010344	0.00745757	0.168232	0.00475637	0.0112707	0.673841
cg19498156	-0.00509053	0.0242219	0.83393	-0.00305053	0.013153	0.817026	0.0212768	0.0198784	0.286805
cg19498178	0.00443827	0.00381589	0.247305	-0.000909667	0.00207211	0.661518	-0.00302919	0.00313161	0.335519
cg19498209	-0.00448482	0.00885613	0.613583	0.00728021	0.00480907	0.132932	-0.00060589	0.00726802	0.933714
cg19498228	0.0116139	0.0105818	0.274804	-0.00100029	0.00574612	0.862121	-0.00968411	0.0086842	0.26722
cg19498237	-0.00860286	0.0180323	0.634251	0.00487712	0.00979189	0.619424	0.00592084	0.0147987	0.689864
cg19498239	-0.00713669	0.00997556	0.475867	0.000526039	0.00541694	0.922816	0.00072238	0.00818671	0.929848
cg19498266	-0.000143303	0.00235324	0.951552	0.000438023	0.00127786	0.732419	-0.000635433	0.00193125	0.742761
cg19498319	-0.00389723	0.00260369	0.137306	0.000237041	0.00141386	0.867162	0.000373791	0.00213678	0.861455
cg19498356	0.00808321	0.0416286	0.846398	0.00780831	0.0226052	0.730438	0.00379947	0.0341636	0.911649
cg19498400	0.00547837	0.0173363	0.752598	0.0204539	0.00941399	0.0319476	-0.0075915	0.0142275	0.59471
cg19498442	0.00204385	0.0190909	0.914938	0.00246571	0.0103668	0.812442	0.00399114	0.0156675	0.799399
cg19498531	-0.00806905	0.00895614	0.369582	-0.000574867	0.00486337	0.906122	0.00623504	0.0073501	0.398116
cg19498600	-0.00392505	0.0141171	0.781507	-0.0190335	0.00766587	0.0145422	0.00817383	0.0115856	0.481979
cg19498752	-0.00369343	0.0160641	0.818583	-0.00356145	0.00872315	0.683865	0.00281853	0.0131834	0.831104
cg19498775	-0.0291185	0.0173253	0.0956595	0.0191304	0.00940798	0.0444174	0.0114398	0.0142184	0.422799
cg19498794	0.0186262	0.0162368	0.253805	-0.00527038	0.00881692	0.55123	-0.0111163	0.0133252	0.405959
cg19498796	-0.00175776	0.0112298	0.875905	0.00260728	0.00609802	0.669805	-0.00138915	0.00921603	0.880463
cg19498829	0.00682425	0.0199225	0.732598	-0.0116842	0.0108183	0.282488	-0.00254956	0.0163499	0.876368
cg19498844	0.00213199	0.00342849	0.535331	-0.00433839	0.00186174	0.0216152	-0.00201407	0.00281368	0.475625
cg19498904	0.000514916	0.0114653	0.96426	0.0100072	0.00622589	0.110844	0.000323567	0.00940929	0.97263
cg19498912	-0.0130466	0.00742432	0.081653	0.00271631	0.00403156	0.501877	0.0141451	0.00609297	0.0220998
cg19498946	0.0060281	0.00710993	0.398367	0.000388024	0.00386084	0.920128	-0.001088	0.00583495	0.852426
cg19498960	-0.00688713	0.00576859	0.235085	0.00359394	0.00313246	0.253739	0.00270271	0.00473414	0.569234
cg19499046	0.00143455	0.00591101	0.808696	0.000722491	0.0032098	0.822328	7.14392e-05	0.00485103	0.988277
cg19499085	-0.00532303	0.0168856	0.753175	-0.000504816	0.00916921	0.956194	-0.00691389	0.0138576	0.618829
cg19499099	-0.00178312	0.00851264	0.834471	0.000554091	0.00462254	0.904807	-0.000938039	0.00698612	0.893433
cg19499194	0.0213444	0.0164868	0.198158	-0.00839305	0.0089527	0.350561	-0.0193704	0.0135304	0.155086
cg19499197	0.00188063	0.00451296	0.677696	0.00470348	0.00245063	0.0575381	-0.00533494	0.00370368	0.152582
cg19499224	-0.00301594	0.00737043	0.683192	-0.00312567	0.0040023	0.436497	0.00541747	0.00604873	0.372402
cg19499343	-0.00324778	0.00793581	0.683147	0.00121947	0.00430931	0.77772	0.00118486	0.00651273	0.855973
cg19499361	0.0137272	0.0146078	0.349422	0.00445842	0.00793232	0.57522	-0.0125712	0.0119882	0.296647
cg19499387	0.0110646	0.0156786	0.481859	-0.000307806	0.00851382	0.971225	-0.0139551	0.0128671	0.280489
cg19499402	-0.00213696	0.00212863	0.317626	0.00186376	0.00115589	0.109741	0.00155188	0.00174692	0.37629
cg19499448	-0.00335569	0.011052	0.761985	0.0095337	0.00600146	0.115029	-0.00166706	0.00907011	0.854511
cg19499449	0.00100782	0.0148618	0.946058	0.0028388	0.00807026	0.72569	-0.000227223	0.0121967	0.98517
cg19499496	0.00172157	0.00700582	0.806346	-0.00256039	0.00380431	0.502345	-0.00634932	0.00574952	0.271863
cg19499581	0.00788574	0.0102108	0.441597	-0.00520345	0.00554469	0.350066	-0.00316874	0.00837978	0.706055
cg19499591	0.0115453	0.00977754	0.240229	-0.00193715	0.00530941	0.715923	-0.0191626	0.0080242	0.0186399
cg19499614	-0.0263927	0.0167993	0.119042	0.00915558	0.00912239	0.317756	0.00932945	0.0137868	0.500021
cg19499624	-0.00115829	0.00990151	0.907088	0.0088961	0.00537673	0.100865	0.00105629	0.00812594	0.896812
cg19499674	-0.00597687	0.0119788	0.618807	0.00248894	0.00650472	0.702728	0.00208038	0.00983069	0.832794
cg19499709	-0.00426024	0.00702076	0.54523	-0.00212365	0.00381242	0.578636	0.00481457	0.00576177	0.405188
cg19499713	-0.00412293	0.00962353	0.669181	-0.000870831	0.00522578	0.867958	0.000944629	0.00789781	0.905013
cg19499720	-0.0218281	0.0119446	0.0703437	0.00996027	0.00648617	0.127504	0.0118379	0.00980265	0.229783
cg19499736	0.00756786	0.0127031	0.552565	0.00339512	0.00689803	0.623568	-0.013204	0.0104251	0.207989
cg19499748	0.000785263	0.00343634	0.819668	0.000422078	0.001866	0.821471	-0.00132471	0.00282012	0.639474
cg19499754	-0.00197806	0.0105742	0.851954	0.00656902	0.00574201	0.255095	0.00610695	0.00867799	0.483089
cg19499776	-0.00320935	0.00282554	0.258494	0.00168923	0.00153433	0.273319	0.00105653	0.00231885	0.649556
cg19499790	0.00622074	0.0176868	0.725724	0.00565938	0.00960431	0.556899	-0.0144245	0.0145151	0.322522
cg19499804	0.0259411	0.0195468	0.187214	-0.0170788	0.0106143	0.110475	-0.0144202	0.0160416	0.370654
cg19499831	0.00461864	0.0113256	0.68421	-0.00170678	0.00615005	0.7819	-0.00197318	0.00929466	0.832273
cg19499844	0.0315992	0.0206169	0.128224	-0.0128274	0.0111954	0.254375	-0.0101648	0.0169198	0.549235
cg19499846	-0.00351468	0.0168922	0.835563	-0.00197009	0.00917284	0.830341	0.00882945	0.0138631	0.52551
cg19499884	-0.0227355	0.0148585	0.128854	0.0056595	0.00806848	0.484514	0.0190777	0.012194	0.120569
cg19499924	-0.00342918	0.00356486	0.33819	0.00160225	0.0019358	0.409634	0.00357947	0.0029256	0.223755
cg19499945	0.00283484	0.00752131	0.706968	-8.56839e-05	0.00408423	0.9833	-0.00170581	0.00617256	0.782795
cg19499985	0.00422741	0.002793	0.133002	-0.00232401	0.00151666	0.128314	-0.00391637	0.00229215	0.0903454
cg19500056	-0.00614317	0.00295712	0.0400911	-0.000495657	0.00160578	0.758156	0.00589924	0.00242684	0.0166802
cg19500057	0.00689306	0.0110206	0.532956	-0.00713097	0.00598439	0.235985	-0.00370969	0.00904431	0.68248
cg19500059	-0.0210618	0.00941363	0.0272778	0.0100245	0.0051118	0.0523998	0.0147797	0.00772555	0.0583365
cg19500065	-0.00545885	0.0154052	0.723754	-0.00541281	0.00836535	0.518947	-0.0099552	0.0126427	0.432725
cg19500098	-0.00501049	0.0030722	0.105769	0.0016722	0.00166827	0.318371	0.00298528	0.00252129	0.238953
cg19500155	0.00967001	0.0113995	0.39812	0.000428346	0.00619014	0.944958	-0.0110979	0.00935527	0.238071
cg19500185	-0.000673016	0.0029412	0.819431	-0.000409473	0.00159713	0.798136	0.00103708	0.00241378	0.668291
cg19500192	-0.000142495	0.00475332	0.976139	-0.000401763	0.00258115	0.876592	-0.000711093	0.00390094	0.855693
cg19500220	0.00130885	0.0203147	0.948746	0.0130978	0.0110313	0.237656	-0.00324355	0.0166718	0.846102
cg19500225	-0.0237852	0.018753	0.207352	0.000396986	0.0101832	0.968974	0.0240238	0.0153901	0.121399
cg19500247	0.0105829	0.0134052	0.43154	-0.00496238	0.0072793	0.496854	-2.94797e-05	0.0110013	0.997867
cg19500261	0.0012887	0.00654878	0.844359	0.000673623	0.00355612	0.850108	0.00613878	0.00537443	0.255843
cg19500265	0.00130753	0.00839024	0.876445	-0.00529114	0.00455608	0.248019	0.00463191	0.00688568	0.502556
cg19500311	-0.00444271	0.0244157	0.855948	-0.00165458	0.0132582	0.900913	-0.0150643	0.0200374	0.453772
cg19500334	0.00243831	0.0159437	0.878732	0.0138962	0.00865779	0.11135	-0.00830885	0.0130847	0.526742
cg19500342	-0.0013635	0.00868234	0.875499	0.00257021	0.00471469	0.586755	0.000551901	0.00712539	0.938402
cg19500345	0.00566078	0.0101716	0.578981	-0.00217742	0.0055234	0.694184	0.00101795	0.00834761	0.903165
cg19500393	0.0155716	0.00780496	0.0485051	-0.00125052	0.00423825	0.768507	-0.00552817	0.00640534	0.389985
cg19500415	-0.0157127	0.0113794	0.170141	0.00857256	0.00617927	0.168152	0.0112774	0.00933884	0.2298
cg19500479	-0.00210181	0.0101673	0.836608	0.00803242	0.00552105	0.148553	-0.0085758	0.00834406	0.306311
cg19500599	0.0154267	0.0149491	0.304362	-0.00130734	0.0081177	0.872351	-0.00586817	0.0122684	0.633375
cg19500607	0.0100559	0.00995635	0.314713	-0.0100701	0.00540651	0.0651884	-0.0053524	0.00817094	0.513801
cg19500715	0.00666917	0.00815885	0.415458	0.000802207	0.00443043	0.856648	-0.0024819	0.00669578	0.711599
cg19500730	0.000550844	0.0110274	0.960251	0.000855575	0.0059881	0.886647	0.00220916	0.00904992	0.807602
cg19500764	0.0139489	0.0173752	0.423819	0.00317873	0.00943511	0.736831	-0.0239257	0.0142594	0.0962087
cg19500766	-0.0050679	0.0147871	0.73246	0.00781191	0.00802971	0.33275	0.0116372	0.0121354	0.33969
cg19500788	-0.00428626	0.00990652	0.666101	0.00880203	0.00537945	0.104649	0.000294637	0.00813004	0.971156
cg19500851	-0.00869477	0.00824222	0.293779	0.00168121	0.0044757	0.707915	0.00727082	0.00676419	0.284772
cg19500863	0.012168	0.0107573	0.260459	-0.0124504	0.00584145	0.0352839	-0.00706819	0.00882828	0.425071
cg19500867	-0.0079792	0.00727006	0.274801	0.00813692	0.00394779	0.0416485	0.00584903	0.00596637	0.329072
cg19500897	0.00733261	0.00648872	0.260911	-0.00674579	0.00352351	0.0581529	-0.00556281	0.00532514	0.298483
cg19500902	-0.0104084	0.0146343	0.478444	0.0177128	0.00794673	0.0278502	0.00855016	0.01201	0.478023
cg19500945	-0.000997868	0.00869469	0.908839	0.000388025	0.0047214	0.934649	-0.00337979	0.00713552	0.636684
cg19500949	0.000320771	0.00198458	0.871892	0.00143018	0.00107767	0.187221	0.000202434	0.0016287	0.901311
cg19500979	-0.0173124	0.0107435	0.109951	-0.00349596	0.00583394	0.550242	0.0107794	0.00881693	0.224102
cg19501020	-0.0106873	0.0072213	0.14174	0.00977071	0.00392132	0.0142059	0.00822014	0.00592635	0.168231
cg19501024	0.0102145	0.00871618	0.243768	0.00897103	0.00473307	0.060665	-0.0127038	0.00715316	0.0785027
cg19501104	-0.00648758	0.0108165	0.549884	-0.00861286	0.0058736	0.145401	0.00630267	0.00887687	0.479201
cg19501108	0.00964804	0.0146167	0.510589	-0.0114266	0.00793717	0.15281	-0.00543033	0.0119956	0.65166
cg19501156	-0.00381831	0.010599	0.71935	0.0025764	0.0057555	0.655293	0.00238525	0.00869838	0.784431
cg19501190	-0.00977888	0.00983661	0.322341	-0.00456581	0.00534149	0.394529	0.00457827	0.00807268	0.57178
cg19501306	-0.0116879	0.0197574	0.555351	0.00280567	0.0107287	0.794187	0.0103147	0.0162144	0.526007
cg19501312	-0.00229371	0.00969146	0.813351	0.00121367	0.00526267	0.81804	0.00450889	0.00795356	0.571936
cg19501316	0.0080562	0.00861194	0.351596	-0.00451221	0.00467647	0.336724	-0.00379663	0.00706762	0.592224
cg19501345	0.00924818	0.00686369	0.180619	-0.000913208	0.00372713	0.8069	-0.00435	0.00563287	0.441621
cg19501368	-0.00466991	0.0135692	0.731386	0.000417864	0.00736835	0.954879	0.0098225	0.0111359	0.37967
cg19501458	-0.0173902	0.0106715	0.106047	0.00309151	0.00579483	0.594767	0.0135385	0.00875781	0.125006
cg19501502	-0.0285823	0.0166981	0.0897677	0.0167781	0.0090674	0.066942	0.0235309	0.0137037	0.0887719
cg19501503	-0.0405077	0.0196359	0.0414729	0.0300369	0.0106627	0.00574766	0.0186884	0.0161147	0.248678
cg19501518	0.012995	0.0101036	0.20108	-0.0103562	0.00548644	0.0617158	-0.00895679	0.00829175	0.282414
cg19501536	0.0075757	0.0104277	0.469075	-0.00217118	0.00566244	0.702137	-0.00861509	0.00855774	0.316288
cg19501543	-0.00404128	0.0122294	0.741683	-0.00348184	0.00664079	0.601117	0.0106425	0.0100363	0.291287
cg19501602	-0.00126168	0.00628681	0.841314	-0.00143711	0.00341387	0.674603	0.00436653	0.00515944	0.399212
cg19501726	0.00870908	0.0108259	0.422861	-0.00424961	0.00587867	0.471284	0.00094505	0.00888453	0.915482
cg19501755	-0.00697313	0.0133987	0.603808	-0.000569741	0.00727579	0.937727	0.0127687	0.010996	0.24807
cg19501842	-0.0069545	0.0116978	0.55339	-0.0052184	0.00635215	0.413129	0.00181669	0.00960011	0.850256
cg19501858	-0.00561782	0.00806998	0.487811	-0.00631425	0.00438217	0.152455	0.00909419	0.00662285	0.172497
cg19501889	-0.0184135	0.00915236	0.0466762	0.00643296	0.00496992	0.198245	0.00541781	0.00751112	0.472252
cg19501902	-0.00422627	0.00940867	0.654179	-0.00400127	0.00510911	0.435214	0.00145989	0.00772148	0.850387
cg19501909	-0.0110862	0.00879029	0.209911	-0.00282996	0.00477331	0.554484	0.0118228	0.00721399	0.104097
cg19501941	-0.0150971	0.012644	0.235043	0.00969499	0.00686598	0.160763	0.0150276	0.0103767	0.150404
cg19501982	0.0149094	0.0113153	0.190363	-0.00921526	0.00614443	0.136537	-0.00908512	0.00928617	0.330049
cg19501996	-0.0023679	0.00827923	0.775412	0.00308645	0.0044958	0.493831	-0.00165454	0.00679457	0.808065
cg19502050	-0.015614	0.0096832	0.109723	0.00282139	0.00525818	0.592647	0.00455363	0.00794678	0.567803
cg19502122	0.0199845	0.0164854	0.228012	-0.00399567	0.0089519	0.656223	-0.0123539	0.0135292	0.36317
cg19502143	-0.0108991	0.00695953	0.120206	-0.00304209	0.00377917	0.422578	0.00801306	0.00571152	0.163444
cg19502179	-0.0011107	0.00760937	0.884216	-0.00314211	0.00413205	0.448627	0.00457988	0.00624483	0.464883
cg19502207	0.03814	0.0348654	0.27638	-0.0230972	0.0189327	0.225087	0.00980679	0.0286133	0.732451
cg19502266	-0.0206325	0.00938181	0.0299559	0.00997117	0.00509452	0.0528535	0.00884945	0.00769943	0.252899
cg19502355	-0.00713715	0.00751463	0.344312	0.00237426	0.0040806	0.561865	0.00166232	0.00616708	0.788013
cg19502359	-0.00229749	0.00946129	0.808589	0.0053485	0.00513768	0.300142	0.00210855	0.00776465	0.786471
cg19502417	0.0240902	0.0141214	0.0908417	-0.00860589	0.0076682	0.264186	-0.0195399	0.0115891	0.094618
cg19502457	0.00328573	0.00713128	0.645888	-0.00361834	0.00387244	0.352153	-0.00195224	0.00585247	0.739335
cg19502620	0.00438404	0.0119872	0.715272	-0.000415897	0.0065093	0.949172	-0.000621013	0.00983761	0.94978
cg19502671	0.0107581	0.00380477	0.00557449	-0.00268842	0.00206607	0.1959	-0.0102065	0.00312248	0.00144226
cg19502694	0.00851863	0.00817995	0.299972	0.000795558	0.00444188	0.858186	-0.00278603	0.00671309	0.678939
cg19502700	0.000191069	0.0153389	0.990084	-0.00787905	0.00832936	0.346254	0.00542115	0.0125883	0.667565
cg19502709	0.0170913	0.0310019	0.582546	0.000109294	0.0168347	0.994832	-0.011225	0.0254425	0.659942
cg19502744	-0.00315221	0.00461679	0.496187	0.00154718	0.00250701	0.538416	-0.000353773	0.00378889	0.925779
cg19502745	-0.0153256	0.0130356	0.242265	0.00546064	0.00707861	0.442107	0.0197854	0.010698	0.0670778
cg19502769	-0.0145568	0.0231429	0.530655	-0.00768602	0.0125671	0.542065	0.0192646	0.0189928	0.31266
cg19502812	0.00187242	0.00760978	0.806099	0.00153346	0.00413227	0.711281	-0.00653919	0.00624517	0.297358
cg19502821	0.048631	0.0203654	0.0186484	-0.0203354	0.0110588	0.0686373	-0.024057	0.0167134	0.152882
cg19502841	-0.00537758	0.00718793	0.455972	0.000184048	0.00390319	0.962477	0.0070355	0.00589896	0.235566
cg19502843	0.0262139	0.0302369	0.387856	-0.00883663	0.0164193	0.591536	-0.0194584	0.0248147	0.434638
cg19502920	-0.00200389	0.00410394	0.626321	0.00235916	0.00222853	0.292093	5.2071e-05	0.00336801	0.987693
cg19502932	0.00209855	0.00760292	0.783052	0.000925009	0.00412855	0.823132	-0.00209655	0.00623954	0.737504
cg19502936	-0.0017514	0.00828523	0.832976	-0.00216661	0.00449906	0.631069	-0.00186384	0.0067995	0.784511
cg19502972	0.000720148	0.00695015	0.917663	-0.00450872	0.00377408	0.234791	3.34734e-05	0.00570382	0.995328
cg19502998	0.0245128	0.0117276	0.0389063	-0.00777105	0.00636834	0.224975	-0.00955942	0.00962457	0.322777
cg19503022	0.00381239	0.00791501	0.631	-0.000147655	0.00429802	0.972657	-0.00778458	0.00649567	0.233327
cg19503030	1.7915e-05	0.00717919	0.998013	0.00120637	0.00389845	0.757566	-0.00420249	0.00589179	0.477184
cg19503143	0.011595	0.0151287	0.445068	-0.00452575	0.00821522	0.582821	-0.00444611	0.0124158	0.720954
cg19503168	-0.00405447	0.0157312	0.797093	0.00131735	0.00854236	0.877723	0.00664037	0.0129102	0.608039
cg19503249	-0.0278676	0.0210484	0.188256	0.00305486	0.0114297	0.789759	0.00887359	0.0172739	0.608494
cg19503288	-0.0168736	0.00704883	0.0183665	0.00143845	0.00382766	0.707786	0.0109574	0.00578481	0.0608294
cg19503307	0.00119027	0.0100534	0.905971	-0.00359875	0.00545921	0.511141	-0.00326763	0.00825059	0.692837
cg19503327	0.0106604	0.00950478	0.264481	-0.00752723	0.00516129	0.147579	-0.00970008	0.00780035	0.216311
cg19503341	-0.00658085	0.00793541	0.40873	0.00200789	0.0043091	0.642161	0.00273976	0.00651241	0.674796
cg19503351	-0.00673186	0.0105659	0.525364	0.00895911	0.00573751	0.121279	-6.8172e-05	0.00867119	0.993741
cg19503359	-0.00292512	0.0128898	0.820897	-0.00372449	0.0069994	0.595719	0.00751644	0.0105783	0.478866
cg19503436	0.00118262	0.0028271	0.676533	0.00302129	0.00153518	0.0515796	-0.00192343	0.00232014	0.408892
cg19503441	0.005166	0.0128086	0.687494	-0.00235883	0.00695534	0.735152	0.000753925	0.0105117	0.942953
cg19503462	-0.0233561	0.102171	0.819606	0.052457	0.0554813	0.346481	-0.00614102	0.0838497	0.941749
cg19503586	-0.00149118	0.00714986	0.835177	0.000871663	0.00388252	0.822777	0.0012195	0.00586772	0.835744
cg19503589	-0.00987621	0.00937006	0.294184	0.00521466	0.00508814	0.307675	0.0082772	0.00768979	0.284109
cg19503640	0.0120737	0.00506985	0.0189613	0.00238824	0.00275303	0.38756	-0.0124297	0.00416071	0.00346971
cg19503687	-0.00586328	0.00769929	0.447967	-0.00146205	0.00418087	0.727232	0.00333657	0.00631862	0.598525
cg19503700	0.00200634	0.00490413	0.683252	-0.000932691	0.00266305	0.726832	-0.00264578	0.0040247	0.512307
cg19503705	0.00618685	0.00749503	0.410897	-0.00543049	0.00406996	0.184865	-0.00421232	0.00615099	0.494898
cg19503731	-0.000705876	0.00863872	0.935025	-0.00326284	0.004691	0.488176	-0.00210792	0.00708959	0.766778
cg19503734	0.0103627	0.00698928	0.141026	-0.00487861	0.00379533	0.201343	-0.00184214	0.00573594	0.7487
cg19503747	-0.00312813	0.0104263	0.764726	-0.00123208	0.0056617	0.82813	0.00410008	0.00855661	0.632769
cg19503780	-0.00273979	0.00232847	0.241876	0.000231894	0.00126441	0.854821	0.000784866	0.00191092	0.682072
cg19503789	0.000181158	0.00843928	0.982913	-0.00765271	0.0045827	0.0977805	-0.00197546	0.00692592	0.776006
cg19503826	-0.0106302	0.0159575	0.506705	-0.0190773	0.00866524	0.0297824	0.0119119	0.0130959	0.365026
cg19503860	-0.00148976	0.00231843	0.521838	-3.47579e-05	0.00125895	0.978024	0.000992145	0.00190268	0.603104
cg19504001	0.000531267	0.012486	0.966138	6.32579e-05	0.00678018	0.992573	0.00262294	0.010247	0.798451
cg19504005	-0.00393806	0.00361671	0.2786	-0.000160075	0.00196395	0.935187	0.00524803	0.00296815	0.0798144
cg19504006	-0.00977815	0.00363099	0.00819036	-0.0008733	0.0019717	0.658696	0.010361	0.00297987	0.000727161
cg19504061	0.020693	0.00790736	0.01012	-0.00401448	0.00429386	0.35187	-0.0170283	0.00648939	0.00992429
cg19504089	-0.0181903	0.0195861	0.35506	-0.000934006	0.0106357	0.930181	0.0198292	0.0160739	0.21997
cg19504123	0.00859993	0.0112331	0.445561	-0.002382	0.00609982	0.69692	-0.00662186	0.00921875	0.474093
cg19504179	-0.0140705	0.013661	0.305278	0.0180632	0.00741818	0.0164994	-0.00325505	0.0112112	0.772104
cg19504184	0.000715679	0.0151372	0.962376	-0.000162159	0.00821984	0.984296	-0.000424029	0.0124228	0.972833
cg19504234	0.0165728	0.0179573	0.358081	0.00846557	0.00975121	0.387199	-0.031205	0.0147372	0.0364759
cg19504245	0.000872074	0.0108632	0.936162	-0.00453941	0.00589895	0.443229	-0.00397871	0.00891518	0.656268
cg19504301	0.000639951	0.0027119	0.813888	-0.00211872	0.00147262	0.153063	-0.00127883	0.00222559	0.566733
cg19504308	-0.00138172	0.00391653	0.724919	-0.00121378	0.00212676	0.569354	0.00298144	0.0032142	0.355654
cg19504335	-0.0018951	0.0135348	0.888903	-0.00295974	0.00734968	0.687948	-0.00937907	0.0111077	0.400292
cg19504496	0.000930499	0.0027029	0.731309	-0.000341437	0.00146773	0.816482	-0.000117655	0.00221821	0.957796
cg19504528	0.00414849	0.0171496	0.809307	-0.00438081	0.00931257	0.638987	-0.00080501	0.0140742	0.954492
cg19504605	-0.0184437	0.0593375	0.756521	0.0136448	0.0322215	0.672781	0.0157083	0.0486969	0.747631
cg19504616	-0.00221597	0.0118851	0.852436	-0.00639344	0.00645385	0.324035	0.00992294	0.0097538	0.311224
cg19504620	-0.00087874	0.00315622	0.781216	0.00161928	0.00171389	0.346832	-0.000975601	0.00259023	0.707162
cg19504658	0.002813	0.00293323	0.339657	-0.000588836	0.0015928	0.712328	-0.00253225	0.00240723	0.295135
cg19504661	-0.0034509	0.00366898	0.348991	0.00146332	0.00199233	0.464223	0.00079988	0.00301105	0.791007
cg19504693	0.0368876	0.0218854	0.0947284	-0.00125893	0.0118842	0.915828	-0.0396251	0.0179608	0.029449
cg19504702	0.00146127	0.00243822	0.550193	-0.00016312	0.001324	0.902172	-0.00075764	0.00200099	0.70569
cg19504736	0.00181305	0.0157526	0.908579	0.00438656	0.00855398	0.609113	-0.0139379	0.0129278	0.283333
cg19504781	0.0114913	0.011848	0.334231	-0.000108577	0.00643374	0.986566	-0.0121185	0.00972341	0.215293
cg19504860	-0.063732	0.100728	0.528235	0.0681183	0.0546976	0.215645	0.0763699	0.0826654	0.35759
cg19504905	-0.016474	0.0242305	0.498005	0.0072471	0.0131577	0.582896	0.0310052	0.0198854	0.121824
cg19504950	0.000276138	0.00387937	0.943383	-0.000764873	0.00210658	0.717236	-0.000688989	0.0031837	0.829068
cg19504955	-0.0051653	0.0149657	0.730646	-0.00121515	0.00812668	0.881412	-0.00310418	0.012282	0.800939
cg19505032	-0.00651259	0.00726255	0.371818	0.00124579	0.00394371	0.752682	0.000581166	0.0059602	0.922501
cg19505036	0.0081767	0.00330633	0.0149267	-0.00262218	0.00179541	0.147004	-0.00382329	0.00271343	0.161648
cg19505087	0.00367685	0.00669761	0.584133	0.0030974	0.00363695	0.39626	-0.00664577	0.00549658	0.229226
cg19505129	0.00370124	0.0101077	0.714935	0.00454486	0.00548871	0.409442	-0.00528664	0.00829518	0.525244
cg19505136	-0.000789964	0.00708347	0.911406	-0.000596366	0.00384647	0.877072	0.00267077	0.00581324	0.646832
cg19505152	0.000859653	0.00279061	0.758625	0.00265135	0.00151536	0.0829667	-0.00245608	0.00229019	0.285871
cg19505184	0.0315086	0.0198357	0.115049	-0.0164633	0.0107712	0.12927	-0.0227453	0.0162787	0.165152
cg19505186	-0.0248826	0.0205671	0.228939	0.0243529	0.0111684	0.0313489	0.0275582	0.0168789	0.105392
cg19505194	-0.00941752	0.0122547	0.443848	-0.00169857	0.00665457	0.799007	0.00219506	0.0100572	0.827632
cg19505196	-0.0100513	0.010178	0.325537	0.00793193	0.00552686	0.154079	0.00757109	0.00835284	0.366701
cg19505222	0.0109945	0.013613	0.421038	-0.0115385	0.00739215	0.121417	-0.00618391	0.0111719	0.581027
cg19505296	-0.0116845	0.0102136	0.255102	-0.00373974	0.00554621	0.501543	0.00880445	0.00838207	0.295841
cg19505326	0.000569326	0.0131076	0.965434	0.00458169	0.00711768	0.521107	-0.0031181	0.0107571	0.772465
cg19505364	-0.00652471	0.0081363	0.424325	0.00254089	0.00441818	0.5664	0.00868794	0.00667727	0.195936
cg19505398	0.021432	0.0117009	0.069709	-0.0141879	0.00635384	0.0275755	-0.00946503	0.00960266	0.326459
cg19505399	0.0219508	0.0174232	0.210384	-0.0108114	0.00946114	0.255636	-0.0105623	0.0142988	0.461673
cg19505458	-0.043152	0.0226403	0.0592623	0.0303565	0.0122942	0.0150802	0.0333946	0.0185804	0.0750307
cg19505546	-0.00107742	0.0118097	0.927474	0.000533068	0.00641293	0.933904	0.0023942	0.00969196	0.805346
cg19505659	0.000222584	0.00915018	0.980637	-0.0041336	0.00496874	0.407255	-0.00118638	0.00750934	0.874757
cg19505668	-0.00354367	0.0140357	0.801145	0.00285824	0.00762169	0.708372	0.00667737	0.0115188	0.563307
cg19505698	-0.0123255	0.0188252	0.514006	0.00877548	0.0102225	0.392511	0.00713698	0.0154494	0.645024
cg19505699	0.000273967	0.0113306	0.980753	-0.0021138	0.00615276	0.731838	-0.00892452	0.00929877	0.339285
cg19505760	0.0112514	0.00703524	0.112624	-0.00606722	0.00382028	0.11512	-0.00829787	0.00577365	0.153501
cg19505767	-0.0034042	0.0224384	0.879691	-0.0237376	0.0121845	0.053942	0.0130613	0.0184147	0.479647
cg19505827	-0.00775037	0.0152404	0.612092	-0.000592414	0.00827584	0.943063	0.00219003	0.0125074	0.861324
cg19505862	0.0071367	0.00351065	0.0444739	0.000857677	0.00190636	0.653666	-0.00542364	0.00288111	0.0624131
cg19505957	0.00876435	0.011473	0.446557	-0.00120488	0.00623009	0.847005	-0.0108289	0.00941564	0.252597
cg19506005	0.0126876	0.014308	0.377149	0.00198419	0.00776956	0.798906	-0.0101127	0.0117423	0.390988
cg19506025	-0.00174976	0.0131095	0.894063	0.00201371	0.00711874	0.777804	0.00227174	0.0107587	0.833158
cg19506160	0.00209596	0.0161742	0.89713	0.000118006	0.00878291	0.989304	-0.0112911	0.0132738	0.396819
cg19506190	-4.85212e-05	0.00721411	0.994646	-0.00748729	0.00391741	0.0585704	0.00317967	0.00592045	0.592308
cg19506201	0.024806	0.0196637	0.209793	-0.00949642	0.0106778	0.37575	-0.0120657	0.0161375	0.456247
cg19506215	-0.0057504	0.00968444	0.55388	0.00353363	0.00525886	0.503031	0.000315449	0.00794779	0.968412
cg19506244	-0.0131676	0.00842144	0.120788	0.00132905	0.00457302	0.771883	0.0141641	0.00691128	0.0427999
cg19506253	0.00631288	0.0109662	0.566017	0.0102425	0.00595488	0.0882404	-0.010037	0.00899971	0.267169
cg19506290	-0.0269998	0.0266441	0.313116	-0.00972292	0.0144683	0.502983	0.0292509	0.0218662	0.183745
cg19506309	0.0165658	0.00996586	0.099308	-0.00459334	0.00541167	0.397845	-0.0050364	0.00817875	0.539305
cg19506311	-0.0170415	0.013513	0.209935	0.00894076	0.00733785	0.225662	0.000719834	0.0110898	0.948364
cg19506322	0.00281866	0.012502	0.822043	-0.0025498	0.00678887	0.707949	0.00108032	0.0102601	0.916335
cg19506380	0.0213536	0.0212717	0.317654	-0.00250822	0.011551	0.828499	-0.0276378	0.0174572	0.116254
cg19506407	0.0116836	0.00745496	0.119934	-0.00280752	0.0040482	0.489442	-0.00489731	0.00611811	0.425168
cg19506425	-0.00153051	0.00802596	0.849116	0.00101865	0.00435827	0.815631	0.00172703	0.00658672	0.793658
cg19506433	-0.00642932	0.00932684	0.492064	0.00360715	0.00506467	0.477838	0.00205718	0.00765432	0.788617
cg19506435	0.0138764	0.0128916	0.28411	-0.00482174	0.00700042	0.492413	-0.00586736	0.0105799	0.580309
cg19506491	0.00279459	0.0072765	0.701678	0.00446347	0.00395129	0.261092	-0.00620323	0.00597165	0.301185
cg19506535	0.00410815	0.00540082	0.448492	0.000439205	0.00293276	0.88123	-0.0021728	0.00443233	0.624958
cg19506545	-0.00890336	0.0144804	0.539919	0.00299075	0.00786316	0.70442	0.0084475	0.0118837	0.478684
cg19506593	-0.0237978	0.0167905	0.159211	-0.000104425	0.0091176	0.990883	0.0140764	0.0137796	0.309238
cg19506602	-0.000936995	0.00491804	0.849251	-0.00361316	0.0026706	0.178848	0.00509895	0.00403612	0.209142
cg19506628	-0.00473011	0.0187521	0.801323	-0.00239481	0.0101828	0.814504	-0.00395128	0.0153894	0.797848
cg19506666	0.0158636	0.0113856	0.166335	-0.00880245	0.0061826	0.157351	-0.00461302	0.00934387	0.622506
cg19506677	0.0103573	0.0217172	0.634367	0.00384253	0.0117929	0.745169	-0.00719172	0.0178228	0.687355
cg19506686	-0.0286117	0.0353863	0.420516	-0.0300639	0.0192155	0.120557	0.0030603	0.0290407	0.916266
cg19506755	0.00224746	0.00220461	0.310233	5.49091e-05	0.00119715	0.9635	-0.00180606	0.00180927	0.320362
cg19506803	-0.0295981	0.01817	0.106183	0.00988749	0.00986669	0.318491	0.0110896	0.0149117	0.458653
cg19506849	-0.0196339	0.0182715	0.28492	0.0172072	0.00992181	0.0856698	0.00986952	0.014995	0.511793
cg19506886	-0.00178835	0.00799682	0.823458	0.00011415	0.00434244	0.979076	0.00420464	0.0065628	0.523064
cg19506937	0.00931435	0.00884953	0.294866	-0.00392555	0.00480548	0.415757	-0.00896421	0.0072626	0.219723
cg19506982	0.00846792	0.0103015	0.41285	-0.00446254	0.00559392	0.426735	-0.00522923	0.00845419	0.5375
cg19507032	0.0219155	0.012696	0.0871234	0.000878268	0.00689418	0.898862	-0.0268294	0.0104193	0.0113524
cg19507068	0.0023661	0.0022802	0.301699	-0.000880613	0.0012382	0.478463	-0.000899534	0.00187131	0.631686
cg19507093	-0.00128947	0.0129705	0.92099	0.00738979	0.00704325	0.296385	-0.0067708	0.0106446	0.526046
cg19507160	0.0246169	0.0213633	0.251698	-0.0110187	0.0116007	0.344285	-0.0314694	0.0175324	0.0754117
cg19507206	-0.00526919	0.011714	0.653726	0.000207939	0.00636095	0.973981	0.00632456	0.00961341	0.511984
cg19507217	0.0018203	0.00754399	0.809778	-0.0028167	0.00409655	0.493165	-0.000905885	0.00619118	0.883938
cg19507218	-0.0163019	0.0232004	0.483754	0.0150049	0.0125983	0.236207	0.0153191	0.01904	0.4228
cg19507238	0.0144398	0.00460156	0.00218342	-0.00379207	0.00249875	0.131987	-0.014275	0.00377639	0.000255178
cg19507256	0.0277989	0.0171931	0.108772	-0.00355442	0.0093362	0.70415	-0.0298341	0.0141099	0.03674
cg19507267	0.0337755	0.0178855	0.0616018	-0.0230506	0.00971218	0.0193614	-0.0284475	0.0146782	0.0551765
cg19507405	-0.00737823	0.00539627	0.174324	0.00427512	0.00293029	0.147431	0.00787591	0.00442859	0.0780972
cg19507489	3.86205e-05	0.0205446	0.998504	-0.00514925	0.0111561	0.645307	-0.000870051	0.0168604	0.958939
cg19507498	0.0100547	0.00775641	0.197584	0.00302617	0.0042119	0.473984	-0.00535916	0.00636551	0.401667
cg19507527	-0.000504471	0.00365737	0.890546	0.00050277	0.00198603	0.800622	0.000806948	0.00300152	0.788551
cg19507591	0.00855866	0.0199239	0.668351	-0.00771706	0.0108191	0.477183	-0.0136733	0.0163511	0.404839
cg19507638	-0.0127711	0.0166925	0.445862	0.00258522	0.00906436	0.776022	0.00300902	0.0136991	0.82655
cg19507677	-0.00664143	0.0112883	0.557505	0.00947693	0.00612976	0.124964	0.00715243	0.00926401	0.441731
cg19507725	0.00660918	0.0115207	0.567357	-0.0101457	0.00625599	0.107717	-0.00357317	0.00945478	0.706217
cg19507727	-0.00129262	0.00243797	0.597039	0.000900411	0.00132387	0.497848	0.000254972	0.00200079	0.898828
cg19507805	-0.00689222	0.00922532	0.456598	0.00138621	0.00500954	0.782519	0.00735201	0.007571	0.333642
cg19507889	-0.0149961	0.00747801	0.04738	0.00612056	0.00406072	0.13461	0.00294024	0.00613703	0.632819
cg19507893	0.00330093	0.0139681	0.813624	-0.00131289	0.00758495	0.862897	0.00326329	0.0114633	0.776429
cg19507918	0.00452103	0.0222395	0.839285	-0.021223	0.0120765	0.081636	0.0127538	0.0182514	0.486163
cg19508107	-0.000155952	0.00684883	0.981875	0.00250108	0.00371906	0.502673	-0.00401563	0.00562068	0.476469
cg19508191	-0.00536977	0.00911744	0.557098	0.00347006	0.00495096	0.484854	0.00485637	0.00748246	0.51767
cg19508200	-0.0049849	0.0106133	0.63951	-0.000946345	0.00576324	0.869872	0.00711903	0.00871008	0.415505
cg19508233	0.00053529	0.00892899	0.952304	-0.00290783	0.00484863	0.549925	0.00609752	0.00732781	0.407152
cg19508285	0.00112319	0.00951549	0.906253	-0.000338617	0.00516711	0.947868	-0.00659851	0.00780914	0.39996
cg19508367	-0.00172846	0.0157947	0.913059	-0.00628126	0.00857687	0.465513	-0.00219194	0.0129624	0.866028
cg19508409	0.00372978	0.00681708	0.585403	-0.00229987	0.00370182	0.535701	-0.00287578	0.00559462	0.608265
cg19508437	0.00440491	0.00272933	0.109412	-0.000226399	0.00148209	0.87887	-0.00233067	0.0022399	0.300377
cg19508450	0.00498664	0.00921758	0.589607	-0.00107931	0.00500534	0.829674	-0.0043695	0.00756465	0.564701
cg19508454	0.00172971	0.00741362	0.81595	0.00222399	0.00402575	0.581768	0.00168481	0.00608419	0.782364
cg19508458	-0.00151595	0.00750401	0.840275	0.000870664	0.00407483	0.831201	-0.00302289	0.00615836	0.624503
cg19508464	0.0240791	0.0174239	0.169787	-0.0125994	0.00946157	0.185732	-0.0119614	0.0142994	0.404689
cg19508488	0.00137045	0.00272156	0.615583	-0.00124396	0.00147786	0.401766	-0.00043002	0.00223352	0.847682
cg19508555	0.0109307	0.0251697	0.664935	-0.0234811	0.0136677	0.0886106	0.0105996	0.0206562	0.60888
cg19508622	-0.000179607	0.0177793	0.991958	0.0105924	0.00965456	0.274977	0.00143584	0.0145911	0.921789
cg19508671	0.00517339	0.0208364	0.804376	-0.0181189	0.0113146	0.112163	0.00307946	0.0171	0.857417
cg19508683	-0.00147669	0.00269884	0.585379	0.00112972	0.00146553	0.44244	0.00101408	0.00221487	0.647965
cg19508701	0.00187641	0.00585808	0.74934	-0.00492408	0.00318106	0.12451	0.00119062	0.00480759	0.804864
cg19508726	-0.011281	0.0279073	0.686828	0.00415703	0.0151542	0.784357	0.0275526	0.0229028	0.23155
cg19508770	0.00893282	0.00588705	0.132043	0.00126389	0.00319679	0.693342	-0.00523496	0.00483136	0.28094
cg19508790	-0.00461966	0.032829	0.888349	-0.0156354	0.0178268	0.382359	0.0157291	0.026942	0.560541
cg19508823	-0.0147009	0.00776439	0.0609366	0.00915815	0.00421623	0.0319936	0.00891435	0.00637206	0.164634
cg19508846	-0.0180096	0.0149796	0.231841	0.00171305	0.00813426	0.833592	0.0190053	0.0122934	0.124984
cg19508900	0.000998586	0.00347065	0.7741	-0.000477693	0.00188463	0.800381	0.00165861	0.00284828	0.561543
cg19508911	0.00683705	0.0113802	0.54922	0.0004852	0.0061797	0.937561	-0.00845868	0.00933949	0.36708
cg19508957	0.00157145	0.00257228	0.542515	0.0011308	0.0013968	0.419939	-0.00147902	0.00211101	0.485017
cg19508985	-0.014947	0.0181204	0.411229	0.00619573	0.00983977	0.530221	0.00629957	0.014871	0.672674
cg19509030	-0.00128163	0.00386712	0.740959	0.000114144	0.00209993	0.95675	0.000458472	0.00317366	0.8854
cg19509125	-0.00259497	0.0161991	0.873023	-0.00572787	0.00879643	0.516303	0.0040398	0.0132942	0.761795
cg19509303	0.00306972	0.00772523	0.69187	-0.0015949	0.00419496	0.704533	0.00123161	0.00633991	0.846328
cg19509311	-0.00159061	0.0116215	0.891385	-0.00130861	0.00631072	0.83611	0.00356298	0.0095375	0.709439
cg19509326	0.00721125	0.00728548	0.324439	-0.000109159	0.00395617	0.978037	-0.00277399	0.00597903	0.643598
cg19509327	-0.00700842	0.00716681	0.33027	0.0063208	0.00389173	0.107204	-0.00342892	0.00588164	0.561095
cg19509330	-0.00691637	0.00473774	0.147182	0.00318147	0.00257269	0.218858	0.00332857	0.00388815	0.393815
cg19509401	0.00122636	0.0167024	0.941602	0.000945523	0.00906977	0.917161	-0.00163143	0.0137073	0.905477
cg19509405	-0.00406391	0.0148876	0.785385	-0.0132134	0.00808425	0.105021	0.00068228	0.0122179	0.955568
cg19509436	-0.020422	0.00718257	0.00532463	0.000634779	0.00390029	0.871012	0.0162332	0.00589457	0.00689157
cg19509579	-0.0122502	0.0129615	0.346668	-0.00111329	0.00703838	0.87461	0.0170838	0.0106372	0.111133
cg19509663	0.0194005	0.0168273	0.251442	-0.00104607	0.00913756	0.909066	-0.0122801	0.0138097	0.375816
cg19509675	-0.0075732	0.0117276	0.519779	0.00705678	0.00636831	0.270231	0.0118473	0.00962453	0.220969
cg19509684	-0.00454835	0.00761883	0.551743	0.00169803	0.00413719	0.682287	-0.000275404	0.0062526	0.964947
cg19509703	-0.0102563	0.0209053	0.62468	0.00510962	0.011352	0.653519	0.00420535	0.0171565	0.806822
cg19509748	0.00405082	0.0123416	0.743366	0.00237894	0.00670176	0.72329	0.00269364	0.0101285	0.790778
cg19509763	-0.00180578	0.00735562	0.80653	0.000977151	0.00399426	0.807192	-0.000358864	0.00603659	0.952703
cg19509778	0.0249442	0.017395	0.154414	-0.0125637	0.00944587	0.186245	-0.00764284	0.0142757	0.593472
cg19509829	8.64939e-05	0.0196262	0.996492	-0.00758229	0.0106574	0.478308	0.0150505	0.0161068	0.352133
cg19509830	0.0178645	0.0315273	0.572116	0.0235276	0.01712	0.172149	-0.00822567	0.0258737	0.751151
cg19509889	-0.00845948	0.00846084	0.319583	-0.00166706	0.00459441	0.717417	0.00895222	0.00694361	0.200007
cg19509894	0.00066215	0.00301611	0.826638	-9.41113e-05	0.00163781	0.954282	-0.00105078	0.00247525	0.67202
cg19509924	-0.0101785	0.0202106	0.615534	0.00387024	0.0109748	0.725026	0.0189808	0.0165863	0.254958
cg19509988	-0.0107089	0.00973434	0.273685	0.00761696	0.00528595	0.152431	0.00447511	0.00798875	0.576498
cg19510014	0.00361161	0.0188474	0.848391	-0.00594356	0.0102346	0.562607	0.00900579	0.0154676	0.561601
cg19510038	0.00150437	0.00276387	0.587337	0.000190972	0.00150084	0.89898	-0.00222717	0.00226824	0.328306
cg19510057	-0.00353443	0.00309896	0.256546	0.00310039	0.0016828	0.06811	-0.00163428	0.00254324	0.521822
cg19510075	0.000724917	0.00385163	0.851059	-0.00458651	0.00209152	0.0304193	0.00140118	0.00316095	0.658435
cg19510127	0.0030707	0.00529122	0.562873	-0.00245827	0.00287324	0.394095	8.93048e-05	0.00434238	0.983629
cg19510150	-0.0188689	0.0141348	0.184658	0.00596672	0.00767551	0.438608	0.0234403	0.0116001	0.0457407
cg19510180	0.0189968	0.0105382	0.0741779	0.00509859	0.00572244	0.374884	-0.0145251	0.00864842	0.095892
cg19510206	0.0024097	0.0253519	0.924448	0.0215925	0.0137666	0.119644	0.00873346	0.0208057	0.675477
cg19510224	0.00691538	0.0070404	0.328136	0.000938578	0.00382309	0.806525	-0.00526134	0.00577789	0.364498
cg19510233	-0.0044594	0.0101099	0.660012	-0.00931459	0.00548989	0.092585	0.0127057	0.00829696	0.12855
cg19510247	0.03711	0.0160505	0.0226349	-0.0273249	0.00871574	0.00220324	-0.0304557	0.0131722	0.0226333
cg19510318	0.00436	0.00526969	0.409818	0.00129919	0.00286155	0.650711	-0.0012655	0.00432471	0.770364
cg19510321	0.000776482	0.00243152	0.750074	-0.000671436	0.00132037	0.612105	-0.000383715	0.00199549	0.847869
cg19510384	0.0213762	0.0146888	0.148442	-0.00757131	0.00797631	0.344587	-0.0265412	0.0120547	0.0297726
cg19510409	0.0145442	0.00770468	0.0616994	-0.00694272	0.0041838	0.0998783	-0.0113304	0.00632305	0.0758953
cg19510424	0.00400904	0.00906709	0.659247	-0.0013574	0.00492362	0.783303	-0.00657393	0.00744115	0.378916
cg19510472	-0.012776	0.00910464	0.16336	0.00253585	0.00494401	0.60904	0.00300056	0.00747197	0.688776
cg19510478	-0.0133819	0.00744814	0.0751306	0.00479042	0.0040445	0.238796	0.00747747	0.00611251	0.223829
cg19510484	-0.00399499	0.00294756	0.178081	0.00108062	0.00160058	0.501003	0.00280363	0.00241899	0.248963
cg19510565	-0.0103286	0.0309391	0.739139	0.0178464	0.0168006	0.290449	0.0205131	0.025391	0.420898
cg19510604	0.0127155	0.0114687	0.269973	-0.00611037	0.00622773	0.32867	-0.000779856	0.00941208	0.934116
cg19510620	0.00388427	0.0139156	0.780668	0.00115836	0.00755645	0.878447	-0.0088246	0.0114202	0.441346
cg19510626	-0.00400184	0.00846231	0.637221	0.00238584	0.00459521	0.604664	0.00287137	0.00694482	0.680078
cg19510663	0.00225984	0.00760839	0.767012	-0.00291885	0.00413152	0.481381	-0.00292303	0.00624403	0.640616
cg19510688	-0.0108597	0.0165421	0.512881	-0.00561368	0.00898269	0.533302	0.0055224	0.0135757	0.684956
cg19510698	-0.0278467	0.0132483	0.0378434	-0.00266928	0.00719409	0.711322	0.0367526	0.0108725	0.00100285
cg19510699	0.00200206	0.0142296	0.888367	-0.000496258	0.00772697	0.948908	0.00910644	0.0116779	0.437183
cg19510732	0.00590322	0.0112895	0.6021	0.00221784	0.00613044	0.718215	-0.00210948	0.00926504	0.820317
cg19510792	0.00107031	0.0022193	0.63057	-0.000219586	0.00120513	0.855754	-0.00288811	0.00182133	0.115675
cg19510820	0.038179	0.0252951	0.134079	-0.0295388	0.0137358	0.033705	-0.0315257	0.0207591	0.131721
cg19510931	-0.00660848	0.0142327	0.643338	0.00468771	0.00772864	0.545408	0.00101507	0.0116804	0.930906
cg19510942	0.00155134	0.0044372	0.727292	-0.000743207	0.00240949	0.758324	-0.000662079	0.00364151	0.856063
cg19510980	-0.010031	0.0107442	0.352548	-0.00108573	0.00583435	0.852715	0.0120917	0.00881755	0.173065
cg19510999	-0.00426974	0.00343851	0.216972	0.000394119	0.00186718	0.833218	0.00213106	0.0028219	0.451751
cg19511045	0.0126299	0.0163081	0.440324	-0.00244559	0.00885566	0.782942	-0.0132968	0.0133837	0.322645
cg19511060	-0.00823525	0.0156026	0.598693	0.00739472	0.00847256	0.384682	0.0137516	0.0128047	0.285197
cg19511141	-0.0159523	0.0104519	0.129813	0.0100912	0.00567557	0.0781663	0.0131691	0.00857759	0.127584
cg19511164	0.00563929	0.0150766	0.709093	-0.00180821	0.00818691	0.825606	-0.00606594	0.012373	0.624929
cg19511220	-0.00608894	0.00718354	0.398488	-8.08445e-05	0.00390081	0.983503	0.00321032	0.00589536	0.587165
cg19511222	-0.0121793	0.0126738	0.33867	0.00374934	0.00688214	0.586999	0.0114819	0.0104011	0.272039
cg19511229	-0.029097	0.0195477	0.139476	0.00195878	0.0106148	0.853936	0.0353753	0.0160423	0.0295264
cg19511235	0.00455827	0.00956346	0.634568	-0.00115258	0.00519316	0.824771	-0.0101635	0.0078485	0.198046
cg19511263	0.0111362	0.0203185	0.584748	0.0197658	0.0110334	0.0759705	-0.0264798	0.0166749	0.115156
cg19511316	-0.00222121	0.00750171	0.767717	0.00295893	0.00407358	0.469155	0.00591527	0.00615647	0.338749
cg19511335	0.00509327	0.0178319	0.775702	-0.00168793	0.00968311	0.861936	-0.00114861	0.0146342	0.937582
cg19511382	0.00893932	0.00789555	0.260013	3.03753e-05	0.00428745	0.99436	-0.0070142	0.00647969	0.281402
cg19511386	5.56628e-05	0.0111602	0.99603	-0.00257969	0.00606024	0.671176	-0.00533753	0.00915894	0.561243
cg19511425	0.0044868	0.0115289	0.697897	-0.00234115	0.00626044	0.709154	-0.000740671	0.00946151	0.937745
cg19511435	0.0005998	0.00380812	0.875135	-0.000947237	0.00206789	0.647806	0.00119847	0.00312524	0.702103
cg19511444	0.00235898	0.0077576	0.761636	-0.00118136	0.00421254	0.779668	-0.00371115	0.00636648	0.561141
cg19511460	-0.00377534	0.00951909	0.692425	0.00533717	0.00516907	0.304093	-0.000806639	0.00781209	0.917948
cg19511605	-0.00938482	0.00708655	0.188144	0.000484941	0.00384814	0.899947	0.00377168	0.00581576	0.517995
cg19511643	-0.00559479	0.0147488	0.705168	0.0037048	0.0080089	0.644576	0.00563107	0.012104	0.642691
cg19511651	0.00187074	0.00852487	0.82671	-0.00131726	0.00462918	0.776519	0.00253029	0.00699616	0.718293
cg19511664	0.00114895	0.00258233	0.657245	-0.00104993	0.00140226	0.455612	-0.000412929	0.00211926	0.845873
cg19511687	-0.0364506	0.0142881	0.0121119	0.0155325	0.00775874	0.0477523	0.0210734	0.0117259	0.0750536
cg19511748	0.0112546	0.0199604	0.574008	-0.0085283	0.0108389	0.433078	-0.0183855	0.016381	0.264151
cg19511817	0.00229577	0.00438514	0.601655	0.00278614	0.00238122	0.244511	-0.00185464	0.00359878	0.607341
cg19511844	-0.0158806	0.00836046	0.0601199	0.00518936	0.0045399	0.255497	0.0073301	0.00686123	0.287708
cg19511857	0.00920979	0.00986143	0.35239	0.00835094	0.00535496	0.121756	0.000112519	0.00809304	0.988932
cg19511862	-0.000964893	0.00271275	0.722755	0.00257895	0.00147308	0.0827828	0.00171972	0.00222629	0.441499
cg19511890	0.00445943	0.00877458	0.612316	-0.00588462	0.00476478	0.219453	-0.0080291	0.00720109	0.267288
cg19511897	0.0104049	0.0106018	0.328539	0.00439119	0.00575703	0.447243	-0.00671807	0.00870069	0.441692
cg19511900	-0.00179544	0.00255238	0.483268	-0.000885876	0.00138599	0.524046	0.00114858	0.00209467	0.584574
cg19511929	0.008808	0.0175571	0.616898	0.00127848	0.00953389	0.89357	-0.00060948	0.0144087	0.966337
cg19511947	0.000753577	0.0107727	0.944359	-0.00992721	0.00584982	0.0925221	0.00521303	0.00884092	0.556636
cg19511994	-0.0135857	0.0122495	0.269814	0.00557777	0.00665173	0.403543	0.00814894	0.0100529	0.419341
cg19512021	0.0033754	0.00327681	0.305229	-0.00121005	0.00177937	0.497905	-0.00201573	0.0026892	0.455117
cg19512055	-0.00229751	0.00398607	0.565533	-0.000681088	0.00216452	0.753616	0.000216311	0.00327127	0.947399
cg19512254	-0.0100712	0.00698111	0.151964	0.00158289	0.00379089	0.677089	0.00675055	0.00572923	0.241233
cg19512268	-0.00587791	0.00363933	0.109152	-0.000754866	0.00197623	0.703219	0.00437459	0.00298671	0.145859
cg19512274	-0.00162382	0.0137424	0.906156	0.005625	0.00746244	0.452594	0.00106154	0.0112781	0.925182
cg19512473	-0.0277568	0.0184562	0.135466	0.00606535	0.0100221	0.546294	0.0196496	0.0151466	0.197244
cg19512521	0.00410342	0.00308825	0.18669	-0.00127146	0.00167698	0.449962	-0.0027315	0.00253445	0.283505
cg19512582	-0.0328676	0.0158765	0.0407748	0.0161235	0.00862127	0.0641146	0.0138025	0.0130295	0.291772
cg19512604	-0.00563235	0.0157095	0.720633	0.00482125	0.0085306	0.573108	0.00822808	0.0128924	0.524663
cg19512693	-0.00991383	0.0145124	0.495961	-0.00339068	0.00788052	0.667848	0.00342459	0.01191	0.77424
cg19512730	0.000692454	0.00177852	0.697775	-0.00187741	0.000965774	0.0544567	-0.00138586	0.00145959	0.344457
cg19512736	-0.0014122	0.00277738	0.612147	-0.000632668	0.00150818	0.675675	0.00120715	0.00227933	0.597451
cg19512737	-0.00601533	0.0070957	0.398422	0.00325547	0.00385311	0.400004	0.00255721	0.00582327	0.661424
cg19512768	0.0271742	0.0113696	0.0185453	-0.015	0.00617394	0.0167354	-0.0190983	0.00933078	0.0430611
cg19512783	-0.00158959	0.0083146	0.848737	-0.00230745	0.004515	0.610332	0.00375475	0.0068236	0.583257
cg19512846	-0.0018421	0.0096556	0.84905	0.00424684	0.0052432	0.419705	0.00330891	0.00792413	0.677073
cg19512848	-0.0108812	0.00938642	0.248864	0.00616606	0.00509702	0.228973	0.00384654	0.00770322	0.618535
cg19512871	0.0262223	0.0134416	0.0536212	0.00265289	0.00729909	0.716963	-0.0329264	0.0110312	0.00349685
cg19512887	-0.000703076	0.00903046	0.938084	-0.00202343	0.00490373	0.68068	0.00463276	0.00741109	0.533192
cg19512903	-0.015184	0.0167294	0.366062	-0.00346291	0.00908442	0.703796	0.00311913	0.0137294	0.820701
cg19512961	0.000610042	0.011734	0.958632	0.00118995	0.00637182	0.852199	0.0122867	0.00962983	0.204677
cg19512969	0.0175859	0.0173351	0.312587	-0.00466136	0.00941334	0.621456	-0.0203772	0.0142265	0.154883
cg19513004	0.00264678	0.0139373	0.849732	0.00666847	0.00756823	0.380178	-0.0120728	0.011438	0.293509
cg19513064	0.00572867	0.0121331	0.637754	0.00996026	0.00658854	0.133464	-0.0146167	0.00995737	0.144979
cg19513071	-0.0152941	0.0130313	0.243074	0.0176209	0.00707628	0.0142648	0.00138488	0.0106945	0.897203
cg19513111	-0.0049319	0.00948019	0.603947	-0.00378079	0.00514794	0.464251	0.00581328	0.00778017	0.456542
cg19513181	-0.00524202	0.0195105	0.788681	-0.0100818	0.0105946	0.343389	-0.00192884	0.0160118	0.904335
cg19513193	-0.0073407	0.00327588	0.0270454	-0.000309873	0.00177887	0.862031	0.00621727	0.00268844	0.0226056
cg19513207	0.00136622	0.0199257	0.94546	-0.0109549	0.0108201	0.313541	-0.00340525	0.0163526	0.835427
cg19513232	0.00151908	0.00995103	0.87895	-0.000989821	0.00540362	0.854996	-0.00108403	0.00816658	0.894641
cg19513246	-0.0225252	0.0151399	0.139665	0.00452051	0.00822129	0.583534	0.00555213	0.012425	0.65586
cg19513247	0.00150866	0.00309943	0.627401	0.000188243	0.00168305	0.911149	-0.00251269	0.00254363	0.3254
cg19513282	0.00162076	0.016021	0.919604	-0.00580575	0.00869976	0.505949	-0.00287394	0.0131481	0.82738
cg19513293	-0.00407914	0.0110184	0.711938	-0.00410929	0.00598324	0.493654	0.00553631	0.00904257	0.541636
cg19513321	-0.000815956	0.00722544	0.910293	-0.000363002	0.00392357	0.926454	-0.00122736	0.00592975	0.836406
cg19513335	0.00261512	0.0099816	0.793816	0.00621756	0.00542022	0.253827	-0.0105705	0.00819166	0.199617
cg19513374	-0.0292619	0.0171399	0.0905994	0.0124653	0.00930734	0.183236	0.00975079	0.0140663	0.489645
cg19513423	0.00455699	0.00440411	0.303073	-0.000643141	0.00239153	0.788491	-0.00120297	0.00361435	0.739895
cg19513484	-0.00488384	0.0119837	0.684402	0.00116862	0.00650737	0.85781	-0.00559955	0.0098347	0.570268
cg19513486	0.00965305	0.00668195	0.1514	0.00162458	0.00362844	0.655226	-0.00533073	0.00548372	0.333133
cg19513492	0.000530123	0.00707141	0.940377	-0.00194198	0.00383993	0.614055	0.00326632	0.00580334	0.574693
cg19513493	0.0154615	0.0198373	0.43741	4.32198e-05	0.0107721	0.996806	-0.00809587	0.01628	0.619978
cg19513582	0.0205322	0.0079771	0.011386	-0.00335112	0.00433173	0.440814	-0.0163498	0.00654662	0.0139899
cg19513591	-0.00338828	0.00657789	0.607516	-0.00174353	0.00357193	0.626437	0.00571953	0.00539832	0.291692
cg19513593	0.0013471	0.00974304	0.890285	0.00110632	0.00529067	0.834751	0.00424641	0.00799588	0.596438
cg19513654	0.0836835	0.0257305	0.00152022	-0.0214548	0.0139722	0.127523	-0.062899	0.0211164	0.00356237
cg19513665	-0.00263734	0.0111433	0.81335	0.0136009	0.00605106	0.0265908	-0.00762354	0.00914507	0.4063
cg19513684	0.00187386	0.00830096	0.821822	-0.00176966	0.00450759	0.695378	-0.00223721	0.0068124	0.743231
cg19513727	0.00447986	0.0126052	0.722972	0.00137909	0.0068449	0.840697	0.00110096	0.0103448	0.915438
cg19513744	-0.00231623	0.00335691	0.491656	0.00134829	0.00182287	0.461089	-8.5676e-05	0.00275494	0.975247
cg19513868	-0.00267421	0.00364787	0.465065	0.000461683	0.00198087	0.81614	-0.00189499	0.00299372	0.528055
cg19513876	-0.0168205	0.0112749	0.1386	0.00963944	0.00612251	0.118261	0.00741312	0.00925306	0.42477
cg19513877	-0.0320288	0.0160723	0.0487601	0.0253325	0.00872759	0.00447243	0.024682	0.0131901	0.0639685
cg19513890	8.63968e-05	0.0148274	0.995361	-0.00987168	0.00805158	0.222796	0.00812653	0.0121685	0.505638
cg19513903	-0.000130895	0.00800336	0.986981	0.00450305	0.00434599	0.30241	-0.000222346	0.00656817	0.973057
cg19513913	-0.00151855	0.011752	0.897422	0.00588831	0.00638159	0.358181	0.00143422	0.00964459	0.882057
cg19513940	0.0049341	0.00500461	0.32634	-0.00252559	0.00271761	0.354746	-0.00392825	0.00410716	0.340948
cg19513950	0.0092612	0.009288	0.320897	0.00152546	0.00504358	0.762875	-0.0176971	0.00762244	0.0220905
cg19514045	-0.0016679	0.00314141	0.59653	0.00182958	0.00170585	0.285829	0.0025158	0.00257808	0.331284
cg19514148	0.00457408	0.00970651	0.638404	-0.00563817	0.00527084	0.2871	0.00141157	0.00796591	0.859676
cg19514230	0.0142388	0.0158166	0.369958	-0.00690531	0.00858874	0.423133	-0.0149302	0.0129803	0.252549
cg19514328	0.00171081	0.0142717	0.904801	-0.00864036	0.00774982	0.267319	-0.0105791	0.0117124	0.368372
cg19514381	0.00861399	0.00928722	0.355693	-0.00285245	0.00504316	0.572812	-0.00575839	0.00762181	0.451555
cg19514407	-0.0161394	0.0350014	0.645631	0.00671501	0.0190065	0.724539	-0.000969282	0.0287248	0.973143
cg19514453	-0.0084556	0.00840494	0.31661	0.00231992	0.00456406	0.61226	0.00849127	0.00689773	0.22094
cg19514469	-0.000772909	0.00757866	0.918954	-0.00341012	0.00411537	0.409107	0.000114546	0.00621963	0.98534
cg19514511	0.0026275	0.00932995	0.778764	-0.000545897	0.00506636	0.914391	-0.00456309	0.00765687	0.552435
cg19514542	-0.0123494	0.00710242	0.0848744	0.00439737	0.00385676	0.256691	0.0101761	0.00582879	0.083633
cg19514554	-0.000503035	0.0081651	0.950987	0.0105715	0.00443382	0.0188247	0.00182973	0.00670091	0.785321
cg19514613	-0.00663605	0.00646984	0.307288	0.0004743	0.00351326	0.892856	0.00146755	0.00530964	0.782765
cg19514694	0.00331269	0.00395067	0.403561	-0.00316385	0.0021453	0.143127	-0.00563821	0.00324222	0.0848334
cg19514706	0.00116651	0.0116744	0.920589	-0.00290672	0.00633942	0.647488	-0.00141581	0.00958088	0.882791
cg19514721	-0.00295197	0.00914882	0.747565	-0.0089527	0.004968	0.0742728	0.00539743	0.00750822	0.473746
cg19514725	0.0138092	0.0101629	0.176996	0.000849419	0.00551869	0.877957	-0.00923531	0.00834049	0.270586
cg19514765	-0.000963026	0.00283107	0.734382	-0.00134459	0.00153733	0.383681	0.00162852	0.00232339	0.484831
cg19514819	-0.00249758	0.00884705	0.778239	0.00640742	0.00480413	0.185047	-0.000343531	0.00726056	0.962348
cg19514854	0.0053787	0.00868383	0.536939	-0.00822709	0.0047155	0.0838319	-0.000622333	0.00712662	0.930572
cg19514905	0.0156514	0.0116209	0.180805	-0.0083867	0.00631042	0.18659	-0.00174444	0.00953703	0.855203
cg19514928	-0.00150183	0.00245155	0.541403	-0.000855648	0.00133124	0.521729	0.000150818	0.00201193	0.940381
cg19514972	-0.00209555	0.00722046	0.772191	0.00515642	0.00392086	0.191203	-0.00107068	0.00592566	0.856948
cg19515035	-0.00545966	0.00855801	0.524826	0.00384641	0.00464718	0.40964	-0.00173659	0.00702336	0.805169
cg19515061	0.00335491	0.00937575	0.721158	0.00180075	0.00509123	0.724244	-0.00609751	0.00769446	0.429801
cg19515081	0.00159582	0.0121247	0.895527	-0.000973534	0.00658396	0.882721	0.00945553	0.00995045	0.344063
cg19515108	-0.00247027	0.00418042	0.555791	0.000893709	0.00227005	0.694568	0.00183666	0.00343077	0.593489
cg19515186	-0.000623799	0.0173519	0.971387	-0.0141166	0.00942244	0.136947	0.00280101	0.0142403	0.844428
cg19515238	-0.0169024	0.012542	0.180535	0.00628426	0.00681056	0.358171	0.0108979	0.0102929	0.292021
cg19515245	-0.00596638	0.0168874	0.724537	-0.00327819	0.00917023	0.721416	0.00243129	0.0138591	0.861065
cg19515309	0.00291439	0.0089706	0.745887	-0.000547735	0.00487122	0.910677	0.000348311	0.00736196	0.96235
cg19515317	-0.00118704	0.00402921	0.768849	0.00156163	0.00218794	0.476898	-0.00355366	0.00330668	0.284864
cg19515324	0.00288081	0.0021572	0.184489	-0.000729285	0.00117141	0.534854	-0.00242397	0.00177036	0.173729
cg19515360	-0.0140604	0.0104434	0.180959	-0.00450125	0.00567099	0.42906	0.012018	0.00857066	0.163662
cg19515390	-0.0127322	0.0142864	0.374759	0.0133472	0.00775779	0.088155	0.00618236	0.0117245	0.599045
cg19515398	-0.0029855	0.0146729	0.839143	-0.00675715	0.00796769	0.398241	-0.00409974	0.0120417	0.734158
cg19515446	0.00159919	0.00772401	0.83636	-0.00350567	0.0041943	0.40507	0.00562129	0.00633892	0.377126
cg19515484	-0.00516121	0.0068821	0.454887	-0.0014049	0.00373712	0.707693	0.00599235	0.00564797	0.291026
cg19515510	-0.00465312	0.00588071	0.4305	-0.000398532	0.00319335	0.900909	0.00342022	0.00482616	0.48002
cg19515530	0.000879068	0.0029861	0.769017	0.00109014	0.00162151	0.502805	-4.57161e-05	0.00245062	0.98515
cg19515556	-0.0140783	0.0174267	0.420917	0.00949751	0.00946309	0.317756	0.00705694	0.0143017	0.62269
cg19515605	-0.00484978	0.0252326	0.847937	0.014456	0.0137018	0.293717	0.0203544	0.0207078	0.327796
cg19515612	0.00630443	0.00779486	0.420379	0.00561466	0.00423277	0.18743	-0.00894431	0.00639705	0.164868
cg19515756	0.0387374	0.0155212	0.014052	0.00103712	0.00842831	0.90229	-0.0316853	0.0127378	0.0143655
cg19515760	-0.00538969	0.0126622	0.671193	0.00444608	0.00687583	0.519222	0.00779085	0.0103915	0.455018
cg19515798	-0.0328551	0.0185244	0.0788938	0.0147835	0.0100591	0.144509	0.020581	0.0152025	0.178579
cg19515857	0.00615395	0.0103052	0.551621	-0.000563171	0.00559593	0.92002	-0.00317464	0.00845722	0.708104
cg19515919	-0.00638969	0.0108061	0.555529	0.00383918	0.00586792	0.514306	-0.000561199	0.00886829	0.949657
cg19515949	-0.00650027	0.0093784	0.489701	-0.00878049	0.00509267	0.0874909	0.0103296	0.00769663	0.182328
cg19515984	-0.00708608	0.00795036	0.374719	0.00120519	0.00431721	0.780646	0.00820979	0.00652467	0.210959
cg19516009	-0.00328262	0.00833956	0.694623	0.0044152	0.00452856	0.331715	-9.56624e-05	0.00684408	0.988873
cg19516041	0.00950403	0.0131031	0.469793	0.00235028	0.00711528	0.74179	-0.00665354	0.0107534	0.53737
cg19516047	-0.0043017	0.00673468	0.524321	-0.0030279	0.00365707	0.409488	0.00501831	0.005527	0.365883
cg19516073	-0.000391891	0.0178371	0.982511	-0.00473077	0.00968593	0.626227	-0.00426636	0.0146385	0.771258
cg19516105	-0.000314419	0.0170788	0.985345	0.000557675	0.00927417	0.95216	0.000183668	0.0140162	0.989569
cg19516108	0.00552702	0.00924212	0.551053	-0.00515629	0.00501867	0.306476	-0.00208063	0.00758479	0.784356
cg19516131	-0.00227194	0.00659813	0.731255	-0.00106811	0.00358292	0.76618	0.000920493	0.00541493	0.865329
cg19516235	0.00286424	0.00313475	0.362871	-0.00148913	0.00170224	0.383583	-0.0061915	0.00257262	0.0177635
cg19516245	-0.00417146	0.00649273	0.521898	0.00211427	0.00352569	0.549955	-0.00132813	0.00532843	0.80363
cg19516263	0.00675726	0.0207587	0.74541	-0.00366638	0.0112724	0.745607	-0.00106423	0.0170362	0.950303
cg19516279	-0.0395942	0.0211404	0.0637344	0.010245	0.0114797	0.374101	0.0350837	0.0173494	0.0455837
cg19516339	-0.00207143	0.00248497	0.406323	-0.000928401	0.00134939	0.492892	0.00100997	0.00203936	0.621419
cg19516340	-0.0178314	0.0118949	0.136716	0.00859776	0.00645916	0.18591	-0.00297825	0.00976184	0.760873
cg19516359	-0.00515655	0.0122263	0.674024	-0.000668291	0.00663912	0.920004	0.00670446	0.0100338	0.505414
cg19516374	0.00212016	0.0071083	0.766063	0.00134149	0.00385996	0.72885	-0.0118278	0.00583362	0.0450263
cg19516385	0.0110089	0.008405	0.19299	-0.00152862	0.00456409	0.738321	-0.0111829	0.00689779	0.107833
cg19516404	-0.00250936	0.0224971	0.91139	0.00799825	0.0122164	0.514018	-0.00903414	0.0184628	0.625593
cg19516457	-0.00255526	0.00329799	0.440123	0.00145247	0.00179088	0.419094	0.00242738	0.00270658	0.371761
cg19516481	-0.0151028	0.0120998	0.214612	-0.0075098	0.00657044	0.255534	0.0122156	0.00993002	0.22126
cg19516485	-0.00305661	0.00265103	0.251415	0.00070129	0.00143957	0.627119	0.00229589	0.00217564	0.293613
cg19516515	-0.00379776	0.00283119	0.182553	-0.00040009	0.0015374	0.795166	0.00410397	0.00232349	0.0801205
cg19516619	0.0353524	0.0247433	0.155905	-0.0292523	0.0134361	0.0316074	-0.0174587	0.0203063	0.391787
cg19516623	0.00528365	0.00846591	0.533848	0.00419598	0.00459717	0.363379	-0.00958657	0.00694777	0.170445
cg19516641	0.00868722	0.00738565	0.242042	-0.0061508	0.00401056	0.127987	-0.00399292	0.00606123	0.511424
cg19516647	0.0081716	0.0114407	0.476581	0.00323244	0.00621254	0.603894	-0.00375455	0.00938911	0.690018
cg19516733	0.0239044	0.0158154	0.133537	0.00546606	0.00858807	0.525791	-0.0294738	0.0129793	0.0251039
cg19516754	0.00268495	0.00976898	0.783951	0.00085756	0.00530476	0.871871	0.000494438	0.00801717	0.950936
cg19516818	0.0081776	0.0157989	0.605774	-0.00494534	0.00857916	0.565498	0.0030791	0.0129658	0.812728
cg19516825	0.0206014	0.0165721	0.216461	-0.00788761	0.008999	0.382669	-0.0209911	0.0136003	0.1256
cg19516944	-0.00636687	0.00755792	0.401387	-0.00355849	0.00410411	0.3878	0.00651104	0.00620261	0.296145
cg19517014	-0.00129316	0.00667549	0.846754	0.0019277	0.00362493	0.595944	-0.00034578	0.00547842	0.949788
cg19517051	-0.00310577	0.00839336	0.712074	-0.00576408	0.00455777	0.208662	0.0109112	0.00688823	0.116057
cg19517104	-0.00464295	0.0129361	0.720347	-0.00949968	0.00702457	0.179037	0.00624248	0.0106164	0.557733
cg19517135	-0.00192894	0.00207846	0.355409	0.000159119	0.00112865	0.888142	0.00136145	0.00170575	0.426502
cg19517136	-0.0159943	0.0129361	0.218942	0.015461	0.00702459	0.0298264	0.0121167	0.0106164	0.256215
cg19517192	0.00666088	0.00716042	0.354285	-0.00276631	0.00388826	0.47831	-2.03978e-06	0.00587638	0.999724
cg19517201	0.00174497	0.00787571	0.825065	0.00286063	0.00427667	0.504967	-0.000996458	0.00646341	0.877759
cg19517217	-0.0138494	0.01706	0.418658	0.00623283	0.00926395	0.502482	0.00914674	0.0140008	0.514924
cg19517232	0.0101916	0.0161127	0.528359	0.00785324	0.00874952	0.371379	-0.0116097	0.0132233	0.381873
cg19517236	-0.0089766	0.0105736	0.397745	0.00294516	0.00574168	0.60902	0.00790734	0.0086775	0.364158
cg19517256	0.0129906	0.0115641	0.263736	-0.00463748	0.00627957	0.461782	-0.00420544	0.00949042	0.658546
cg19517271	0.0028352	0.0065921	0.667972	-0.000800971	0.00357965	0.823362	-0.00309738	0.00540999	0.568131
cg19517291	-0.00393434	0.0114787	0.732439	-0.000132924	0.00623315	0.983025	-0.00829083	0.00942027	0.380721
cg19517343	-0.0139653	0.0111418	0.212712	0.00165933	0.00605023	0.784401	0.012595	0.00914382	0.171173
cg19517378	0.00280121	0.00414877	0.500972	-0.00311228	0.00225287	0.169933	0.000342909	0.0034048	0.919961
cg19517402	-0.0342242	0.0149466	0.0239431	0.0168651	0.00811633	0.040044	0.0212297	0.0122663	0.0863048
cg19517410	0.0110181	0.0126559	0.385874	-0.00343717	0.00687242	0.617976	-0.00552983	0.0103864	0.595515
cg19517434	-0.00233928	0.0104333	0.823008	0.00836207	0.00566551	0.142811	0.005129	0.00856238	0.550394
cg19517458	-0.00620252	0.00998533	0.535777	-0.00715202	0.00542224	0.189903	0.00500219	0.00819472	0.542845
cg19517467	-0.000728449	0.00402145	0.85659	0.00311268	0.00218373	0.156874	-0.00138305	0.00330031	0.675984
cg19517470	-0.00228213	0.00771769	0.768016	0.00565759	0.00419087	0.179793	-0.00893694	0.00633373	0.161064
cg19517476	-0.0325533	0.0194297	0.0966877	0.0100089	0.0105507	0.344881	0.0328938	0.0159455	0.0414774
cg19517509	-0.00170954	0.00376972	0.651088	0.00148002	0.00204704	0.471211	-0.000118123	0.00309372	0.969612
cg19517525	0.0139914	0.0105036	0.185597	0.00195021	0.00570369	0.733063	-0.0131154	0.00862008	0.131007
cg19517550	-0.0124571	0.00957111	0.195795	-0.00329944	0.00519731	0.526854	0.0081488	0.00785479	0.30181
cg19517623	0.00176363	0.00947573	0.852693	-0.0037204	0.00514552	0.471192	-0.00657027	0.00777651	0.400008
cg19517653	-0.0026795	0.00386825	0.489963	0.00231149	0.00210054	0.273548	0.00103057	0.00317458	0.746076
cg19517686	-0.0327877	0.0206558	0.115308	0.01785	0.0112165	0.114389	0.0180053	0.0169518	0.290493
cg19517718	-0.0046829	0.00350463	0.184241	0.00358668	0.00190309	0.062115	0.00127726	0.00287617	0.657854
cg19517774	-0.00231739	0.00863609	0.788942	0.00406374	0.00468958	0.388076	0.00136365	0.00708743	0.847781
cg19517841	0.0148128	0.0204022	0.469357	0.00435607	0.0110788	0.694941	-0.0243852	0.0167436	0.148133
cg19517864	0.00365026	0.0102649	0.722815	-0.00873533	0.00557403	0.119953	0.0102659	0.00842413	0.225592
cg19517912	-0.00936183	0.0074832	0.213572	0.0028286	0.00406353	0.487839	0.0138341	0.00614128	0.0262658
cg19517931	-0.013935	0.014898	0.35165	0.0144629	0.00808993	0.0765662	0.00891308	0.0122264	0.467551
cg19517936	-0.00880542	0.00893182	0.326371	-0.00182308	0.00485017	0.70773	0.0082599	0.00733014	0.262262
cg19517940	-0.0107613	0.0153309	0.484202	0.00446985	0.00832499	0.592407	0.0071939	0.0125817	0.568641
cg19518003	0.00172449	0.00426066	0.68645	-0.000138776	0.00231363	0.952279	-0.000824973	0.00349662	0.813923
cg19518069	-0.009987	0.0117041	0.395353	0.0145163	0.00635559	0.0242897	0.0114392	0.0096053	0.236245
cg19518093	-0.00875246	0.0177555	0.623035	-0.00931659	0.0096416	0.336018	0.0134487	0.0145715	0.358055
cg19518104	-0.00374556	0.0119822	0.755182	0.00106955	0.0065066	0.869734	0.00344339	0.00983353	0.726882
cg19518116	0.0108888	0.0207136	0.600168	-0.0186821	0.0112479	0.0995736	0.00184008	0.0169992	0.913998
cg19518132	0.00138554	0.00278427	0.619736	-0.0005307	0.00151192	0.726251	-0.00223231	0.00228498	0.330738
cg19518165	0.0103674	0.00941767	0.273366	0.00170251	0.00511399	0.739834	-0.0159085	0.00772886	0.0419215
cg19518186	0.00445151	0.0085101	0.601967	-0.0107362	0.00462116	0.0220038	-0.00047953	0.00698404	0.945384
cg19518211	-0.00640272	0.0160899	0.691449	0.00188413	0.00873714	0.829663	0.0134342	0.0132046	0.311202
cg19518242	-0.000765616	0.00757033	0.919628	0.00123474	0.00411085	0.764469	0.00110393	0.0062128	0.859296
cg19518265	0.118366	0.0520589	0.0249256	-0.0745043	0.0282691	0.00961329	-0.0334336	0.0427235	0.435569
cg19518308	-0.00466727	0.00347332	0.181794	-0.000323947	0.00188608	0.863944	0.00307384	0.00285047	0.283231
cg19518347	0.000651794	0.0081491	0.936396	-5.87511e-05	0.00442513	0.989431	-0.000894185	0.00668777	0.893881
cg19518383	-0.00384466	0.00852375	0.652839	-0.00191535	0.00462857	0.679819	0.00751467	0.00699524	0.285059
cg19518388	0.00577117	0.0085882	0.503001	0.00465977	0.00466357	0.319898	-0.0123287	0.00704814	0.0830431
cg19518426	0.00217582	0.00963827	0.821816	-0.00501099	0.00523378	0.340449	-0.00417407	0.0079099	0.598769
cg19518441	0.00531971	0.00773813	0.493235	0.000228388	0.00420197	0.956753	0.000852903	0.0063505	0.893407
cg19518452	-0.00199623	0.00282365	0.481082	0.00343051	0.0015333	0.02728	0.000131727	0.0023173	0.954772
cg19518465	0.0411134	0.0197226	0.039422	-0.0202354	0.0107098	0.0614669	-0.0392032	0.0161859	0.0170667
cg19518476	0.00627983	0.00856489	0.464993	-0.000203415	0.00465092	0.965194	-0.00187717	0.00702901	0.789922
cg19518503	-0.00855752	0.0385604	0.824784	-0.00861285	0.0209391	0.681632	0.0288453	0.0316456	0.364019
cg19518520	0.00642571	0.0137154	0.640352	-0.00556353	0.00744777	0.456653	-0.00502834	0.0112559	0.65595
cg19518539	-0.175199	0.0964861	0.0721255	0.0554553	0.052394	0.292178	0.154317	0.0791838	0.0538601
cg19518666	0.0203159	0.00788726	0.0113273	-0.0100019	0.00428295	0.0213417	-0.0135227	0.00647289	0.039003
cg19518672	0.00431442	0.00905445	0.634665	-0.00111596	0.00491676	0.820868	0.00124555	0.00743078	0.86719
cg19518674	-0.0206939	0.0134858	0.127779	0.00170521	0.00732305	0.816307	0.0133113	0.0110674	0.231659
cg19518680	-0.00217975	0.0106924	0.83884	0.000335821	0.0058062	0.953982	-0.000855702	0.008775	0.922494
cg19518695	0.0341052	0.0141737	0.0177845	0.00182162	0.00769661	0.813347	-0.0272802	0.011632	0.020806
cg19518756	0.00282801	0.00227922	0.217327	-0.000681193	0.00123766	0.583171	-0.0020493	0.0018705	0.275652
cg19518845	-0.0144709	0.0216943	0.506146	-0.00542445	0.0117804	0.646093	0.014369	0.017804	0.42137
cg19518963	0.00125567	0.00289514	0.665342	0.00116923	0.00157212	0.458626	-0.001585	0.00237597	0.506109
cg19518973	0.00560921	0.0129155	0.664921	0.000309966	0.00701339	0.964828	-0.00262413	0.0105994	0.804927
cg19519073	-0.00666171	0.00820832	0.418786	0.00450993	0.00445729	0.313849	0.00244909	0.00673638	0.716883
cg19519160	0.0034566	0.0119064	0.772122	-0.00219508	0.00646543	0.734873	0.00243235	0.00977131	0.803881
cg19519293	-0.00144751	0.00250098	0.563923	-0.00092396	0.00135809	0.497718	0.00272415	0.0020525	0.187178
cg19519310	0.0119209	0.00731624	0.106095	-0.00108034	0.00397287	0.786185	-0.00761797	0.00600427	0.207205
cg19519331	0.0035672	0.00258231	0.169956	0.000609243	0.00140225	0.664794	-0.00223336	0.00211924	0.294262
cg19519355	0.0127611	0.00905572	0.161605	-0.00713106	0.00491744	0.14986	-0.00561314	0.00743182	0.451692
cg19519375	-0.0701156	0.0529963	0.18857	0.00843302	0.0287781	0.770047	0.0485933	0.0434928	0.266312
cg19519384	0.00106933	0.00312552	0.732907	-0.0034173	0.00169722	0.0465069	0.00165687	0.00256504	0.519662
cg19519393	0.000723759	0.00649222	0.911438	0.00704343	0.00352541	0.0481949	-0.00409557	0.00532801	0.443727
cg19519403	-0.00278561	0.00699499	0.691233	0.00342287	0.00379843	0.369489	-6.03676e-05	0.00574063	0.991629
cg19519442	0.00634469	0.0154069	0.681282	-0.0106352	0.00836629	0.206339	-0.00352502	0.0126441	0.780931
cg19519484	-0.00127622	0.00277445	0.646432	0.00281967	0.00150659	0.063924	-0.00135134	0.00227693	0.554069
cg19519509	-0.0117796	0.0173978	0.49978	-0.0010675	0.00944735	0.910241	0.01386	0.0142779	0.333814
cg19519593	-0.00290097	0.0166414	0.861933	-0.0115628	0.00903665	0.203398	0.00135205	0.0136572	0.921319
cg19519612	-0.00313607	0.00571738	0.58445	0.006221	0.00310466	0.0475535	-0.0012132	0.00469212	0.796457
cg19519624	-0.00738286	0.0090618	0.416991	0.00266803	0.00492075	0.588778	0.00745722	0.0074368	0.318184
cg19519630	0.0103073	0.0106753	0.3364	-0.000612143	0.00579691	0.916094	-0.00398483	0.00876097	0.650122
cg19519640	0.010345	0.0143103	0.471273	-0.0068287	0.0077708	0.381445	-0.0108851	0.0117441	0.356033
cg19519643	0.00123364	0.0101853	0.903818	-0.0125228	0.00553085	0.025524	0.0013972	0.00835886	0.867557
cg19519644	0.00113617	0.00934547	0.903458	-0.00562339	0.00507479	0.270234	0.00801036	0.00766961	0.298577
cg19519737	-0.000901559	0.0100669	0.928802	0.00283898	0.00546654	0.604569	0.00785871	0.00826167	0.343575
cg19519747	-0.00233539	0.00685924	0.734149	0.00265858	0.00372471	0.476881	-0.000871502	0.00562922	0.877249
cg19519828	-0.0142115	0.0118913	0.234611	0.00695263	0.00645722	0.28396	0.00692555	0.0097589	0.479413
cg19519867	0.00226822	0.0024177	0.350212	-0.00115517	0.00131286	0.380838	-0.00170932	0.00198415	0.390845
cg19519874	-0.0290111	0.032988	0.381078	0.00939845	0.0179132	0.60087	0.00356919	0.0270725	0.895353
cg19519899	-0.0250764	0.0221243	0.259498	0.0214099	0.012014	0.0774942	0.0258755	0.0181569	0.156958
cg19519911	0.0027102	0.00797304	0.734565	-0.00357148	0.00432953	0.411207	-0.00443929	0.00654329	0.498912
cg19519980	-0.0136708	0.012358	0.271041	-0.00113164	0.00671068	0.866395	0.00557676	0.010142	0.583523
cg19520087	-0.00743522	0.0237841	0.755167	-0.016776	0.0129153	0.196686	0.00416456	0.019519	0.831442
cg19520119	0.00172483	0.00989655	0.861961	-0.00466608	0.00537404	0.387141	0.00596033	0.00812187	0.464594
cg19520201	-0.004918	0.0039406	0.214669	0.000453191	0.00213983	0.832664	0.00271255	0.00323396	0.403417
cg19520208	-0.000485587	0.00475422	0.918833	-0.000486964	0.00258164	0.850734	-0.000388515	0.00390168	0.920862
cg19520234	0.014878	0.0254575	0.560132	0.00675774	0.013824	0.625927	-0.0260181	0.0208924	0.215653
cg19520280	-0.00326843	0.00639229	0.610161	0.00149023	0.00347115	0.668531	0.00527933	0.005246	0.316455
cg19520300	0.00486551	0.0092673	0.600627	0.00207006	0.00503234	0.681615	-0.00558503	0.00760546	0.464301
cg19520309	-0.00711444	0.0151078	0.638636	-0.0010239	0.00820383	0.900904	0.00558618	0.0123986	0.653201
cg19520337	0.00057626	0.00775809	0.940924	0.000124621	0.0042128	0.976454	-0.0021391	0.00636688	0.737531
cg19520372	0.00838967	0.016808	0.618673	-0.00514424	0.0091271	0.574158	-0.00922191	0.0137939	0.505185
cg19520452	0.00134633	0.0086408	0.876468	0.000917944	0.00469213	0.845257	-0.00733469	0.0070913	0.303254
cg19520493	-0.0186077	0.00996583	0.0645435	0.0131447	0.00541165	0.0167617	0.0138923	0.00817872	0.0922224
cg19520497	-0.000361092	0.010154	0.971697	-0.0048587	0.00551386	0.380142	-4.59619e-05	0.00833318	0.995609
cg19520498	0.00171605	0.0110142	0.876473	-0.00620215	0.00598092	0.302015	0.00961707	0.00903906	0.289683
cg19520502	-0.00133691	0.0106737	0.900552	-0.000535885	0.00579607	0.926503	-0.00111472	0.00875969	0.898971
cg19520512	0.00222526	0.011955	0.852681	0.000564357	0.00649184	0.930883	0.00223886	0.00981123	0.819919
cg19520670	0.00403393	0.00944631	0.670186	0.00423539	0.00512954	0.410769	-0.00860804	0.00775236	0.269259
cg19520710	-0.00337317	0.00964834	0.727299	-0.00284165	0.00523925	0.588656	0.00207599	0.00791817	0.793672
cg19520763	-0.00696586	0.0106627	0.514929	0.00814033	0.00579005	0.162567	-0.00127923	0.0087506	0.884041
cg19520855	-0.0229352	0.0182288	0.210988	0.0163993	0.00989861	0.100425	0.0304679	0.0149599	0.0440886
cg19520879	0.00407946	0.0040536	0.316441	-0.000482557	0.00220119	0.826881	-0.00131298	0.00332669	0.693843
cg19520927	-2.58514e-05	0.00652291	0.996845	0.00151649	0.00354208	0.669388	0.00172863	0.0053532	0.747373
cg19520966	0.0021018	0.00822213	0.798717	-0.00398816	0.00446479	0.373675	-0.00678263	0.00674771	0.317018
cg19521068	0.00401498	0.00214351	0.0637108	-0.00122696	0.00116397	0.29414	-0.0026564	0.00175913	0.133894
cg19521075	-0.0118089	0.00824316	0.154818	0.00507837	0.00447621	0.259041	0.00854301	0.00676497	0.20932
cg19521242	-0.00185481	0.0163402	0.909831	6.37905e-05	0.00887306	0.994277	-0.00590101	0.01341	0.660768
cg19521279	0.00595921	0.00929045	0.522575	-0.00403938	0.00504491	0.42504	0.000383248	0.00762445	0.960002
cg19521311	0.0171576	0.0138284	0.217337	-0.0067829	0.0075091	0.368345	-0.00944511	0.0113486	0.40706
cg19521384	-0.00962603	0.0128914	0.456838	-0.00616736	0.00700031	0.380232	0.00392293	0.0105797	0.711501
cg19521414	0.00724188	0.00626362	0.250112	-0.00259999	0.00340128	0.446256	-0.00382644	0.00514041	0.458231
cg19521420	0.00163645	0.00328734	0.619616	-0.00145824	0.00178509	0.415754	0.000646814	0.00269784	0.810968
cg19521434	0.00673746	0.0154384	0.663396	0.00216564	0.00838339	0.796639	-0.00614062	0.01267	0.628881
cg19521438	0.00123231	0.00806822	0.878886	-0.000246655	0.00438121	0.955206	0.00472945	0.0066214	0.476574
cg19521468	-0.00434087	0.00819898	0.597567	-0.000188639	0.00445222	0.966281	0.00442075	0.00672871	0.512554
cg19521511	0.00653043	0.010944	0.551925	-0.00191097	0.00594283	0.748397	-0.00237429	0.00898149	0.792002
cg19521564	-0.00235155	0.00902976	0.795025	-0.00410276	0.00490335	0.404561	0.00637746	0.00741051	0.391332
cg19521572	0.0017839	0.00331874	0.591991	0.000737297	0.00180215	0.683246	-0.00112156	0.00272361	0.681293
cg19521573	-0.00439625	0.0153353	0.774901	0.00112492	0.00832741	0.89279	0.010604	0.0125854	0.401301
cg19521610	0.00287383	0.0215583	0.894196	-0.0106877	0.0117066	0.363259	0.0145463	0.0176924	0.412754
cg19521646	0.000796392	0.00978006	0.935248	-0.00513694	0.00531078	0.335532	0.000671252	0.00802627	0.933501
cg19521693	-0.00294857	0.00763754	0.700196	-0.00272096	0.00414734	0.513147	0.00179763	0.00626795	0.774807
cg19521700	0.00698246	0.00896056	0.43751	-0.000564862	0.00486577	0.907794	-0.00457242	0.00735372	0.535371
cg19521718	-0.0107919	0.0138726	0.438279	0.000798596	0.00753311	0.915766	0.00968534	0.0113849	0.396775
cg19521769	-0.0189487	0.00850195	0.0278639	-0.000413366	0.00461674	0.928818	0.0135768	0.00697735	0.0542255
cg19521775	0.00702845	0.0169428	0.679071	-0.0130486	0.00920028	0.158935	-0.0106787	0.0139045	0.444131
cg19521783	0.00190362	0.00897519	0.832423	0.0057863	0.00487372	0.237688	-0.00514486	0.00736573	0.486348
cg19521800	-0.0114074	0.00859491	0.187183	0.000680059	0.00466721	0.884417	0.0116223	0.00705364	0.102266
cg19521832	-0.0134412	0.0215992	0.535032	0.0232929	0.0117288	0.0495263	-0.00109861	0.017726	0.950693
cg19521912	-0.0028272	0.00831162	0.734392	-0.0043362	0.00451338	0.338789	0.00362509	0.00682115	0.59618
cg19521927	-0.00118736	0.0120479	0.921673	0.0083745	0.00654229	0.203218	-0.00390295	0.00988747	0.693801
cg19522055	0.00660715	0.0110567	0.551357	-0.000732297	0.00600404	0.903147	-0.000149625	0.009074	0.986874
cg19522075	-0.00207405	0.00488151	0.671755	0.00367802	0.00265076	0.168084	0.000441603	0.00400614	0.912427
cg19522093	0.0098086	0.0168827	0.562439	-0.00187262	0.00916766	0.838525	-0.0140927	0.0138552	0.31132
cg19522161	0.0325101	0.0265372	0.223162	-0.0125142	0.0144102	0.387052	-0.0234243	0.0217784	0.284472
cg19522185	-0.0467033	0.0245597	0.0598362	-0.00419365	0.0133364	0.753774	0.0489869	0.0201556	0.0166972
cg19522202	-0.0140317	0.0121968	0.252457	0.00430474	0.00662313	0.517076	0.0176244	0.0100096	0.0810613
cg19522262	-0.0120191	0.0312748	0.701494	-0.0325776	0.0169829	0.0576705	0.0174216	0.0256665	0.498711
cg19522294	0.00223563	0.00442837	0.614679	-6.10724e-06	0.0024047	0.997978	-0.00215712	0.00363426	0.554031
cg19522332	-0.000266778	0.00268875	0.921144	-0.00172889	0.00146005	0.238913	-0.000742259	0.00220659	0.737223
cg19522463	0.0117771	0.0191347	0.539508	-0.0161607	0.0103906	0.122742	-0.00206452	0.0157034	0.895644
cg19522467	-0.0046707	0.00791186	0.556172	0.00409102	0.00429631	0.343075	-0.00160476	0.00649308	0.805253
cg19522511	-0.00161997	0.0391844	0.967098	0.0209595	0.021278	0.32677	-0.0109037	0.0321577	0.735205
cg19522565	0.00833965	0.00755507	0.272068	-0.00140519	0.00410256	0.732617	-0.00693783	0.00620027	0.265596
cg19522644	0.00681907	0.0101368	0.502547	0.00172811	0.0055045	0.754157	-0.0045398	0.00831904	0.586369
cg19522684	-0.00897996	0.00613655	0.146221	0.00332716	0.00333227	0.320245	0.00824434	0.00503612	0.10448
cg19522688	-0.0169511	0.015192	0.266945	0.00687687	0.00824958	0.406312	0.0143935	0.0124677	0.250813
cg19522757	0.0162119	0.0145575	0.267859	-0.00863019	0.00790501	0.277334	-0.00905029	0.011947	0.450347
cg19522770	-0.00175236	0.00678613	0.796714	-0.00530062	0.00368501	0.153152	0.00587866	0.00556922	0.293481
cg19522829	-0.0124533	0.00668623	0.0651969	-0.00128892	0.00363076	0.72327	0.0142748	0.00548723	0.0105601
cg19522900	-0.00229044	0.00474825	0.630497	0.00426634	0.0025784	0.100847	0.00192291	0.00389678	0.622671
cg19522903	-0.000328211	0.0112102	0.976696	0.00829995	0.00608738	0.175519	-0.00545692	0.00919996	0.554301
cg19522908	0.0103647	0.0172991	0.550308	-0.00251727	0.00939379	0.789223	-0.0284074	0.014197	0.0478615
cg19522930	-0.00102357	0.0222909	0.963458	0.00943714	0.0121044	0.437275	0.00577298	0.0182936	0.752924
cg19522940	-0.0071407	0.011491	0.53561	-0.00880681	0.00623983	0.160953	0.00168433	0.00943036	0.858575
cg19522960	0.00875337	0.0189942	0.64582	-0.0085149	0.0103142	0.410847	0.0084974	0.0155881	0.586773
cg19522972	0.00355175	0.01038	0.732875	-0.00929756	0.00563658	0.101897	0.00157711	0.00851866	0.853463
cg19523014	-0.00489924	0.00568508	0.390688	0.00222679	0.00308712	0.472244	-0.00245034	0.00466561	0.600507
cg19523017	-0.00364703	0.0148692	0.806701	-0.00400475	0.00807429	0.620892	0.000634319	0.0122028	0.958638
cg19523029	0.00277386	0.00513759	0.590347	-0.00294766	0.00278982	0.293019	-0.00465776	0.0042163	0.271699
cg19523036	0.00253599	0.00267062	0.344403	-0.000378764	0.0014502	0.794442	-0.000101133	0.00219172	0.96328
cg19523061	0.00938606	0.00724901	0.198098	-0.00352248	0.00393637	0.372818	-0.00896538	0.00594909	0.134673
cg19523063	-0.00874959	0.0147967	0.555519	-0.00244538	0.00803491	0.761441	0.0138824	0.0121433	0.25543
cg19523082	0.00286484	0.00458239	0.533145	-0.00164207	0.00248833	0.510693	0.00271719	0.00376066	0.471501
cg19523085	-0.000611885	0.00211404	0.77279	-0.00114021	0.00114797	0.322772	0.000536843	0.00173494	0.75758
cg19523099	-0.00185763	0.00749771	0.804782	-0.00139919	0.00407141	0.731757	0.00253684	0.00615319	0.680936
cg19523118	-0.0126474	0.00607867	0.0397903	0.00702461	0.00330085	0.0355594	0.00941433	0.00498862	0.0617747
cg19523145	-0.0227058	0.0363948	0.534002	-0.00648527	0.0197632	0.743422	0.00248751	0.0298684	0.933778
cg19523213	0.00162575	0.00225282	0.472042	-0.000211769	0.00122333	0.862884	0.000431305	0.00184884	0.815974
cg19523248	-0.00130688	0.00209349	0.53375	0.001108	0.00113681	0.331869	0.00151667	0.00171808	0.379285
cg19523250	0.00288294	0.00830658	0.729204	0.00276963	0.00451064	0.540469	-0.00792343	0.00681701	0.247628
cg19523255	-0.0213965	0.0249061	0.392161	-0.0136717	0.0135245	0.314291	0.0187715	0.0204398	0.360431
cg19523287	-0.00171904	0.00277886	0.537449	0.001549	0.00150898	0.306899	0.00104185	0.00228054	0.648686
cg19523300	-0.00378218	0.00906209	0.677227	-0.00165769	0.00492091	0.73686	0.00705305	0.00743705	0.345022
cg19523316	-0.00377226	0.0180344	0.834703	0.016498	0.00979308	0.0948902	-0.000825553	0.0148004	0.955619
cg19523333	-0.00127998	0.0020791	0.539402	0.000842825	0.00112899	0.456941	-6.98404e-06	0.00170627	0.996742
cg19523338	0.0118278	0.0102244	0.249852	0.00203491	0.00555206	0.714685	-0.0118826	0.00839092	0.159564
cg19523384	-0.00640137	0.00256412	0.0140243	0.000891786	0.00139237	0.523192	0.00388154	0.00210431	0.0677913
cg19523400	-0.0180411	0.0157903	0.255709	0.00290967	0.00857447	0.735	0.0158498	0.0129587	0.223906
cg19523486	0.0319656	0.0215553	0.140944	-0.00931699	0.011705	0.427755	-0.0244443	0.0176899	0.169826
cg19523505	-0.00878338	0.018699	0.639482	0.0144323	0.010154	0.158043	0.0100274	0.0153458	0.514843
cg19523618	-0.000737073	0.00256554	0.774425	0.00162745	0.00139314	0.245257	-0.000296954	0.00210548	0.888097
cg19523620	-0.000446302	0.0112897	0.968538	-0.00148847	0.00613057	0.808616	0.000533823	0.00926523	0.954159
cg19523664	-0.00438261	0.00909764	0.630954	0.00426437	0.00494021	0.389908	0.00392935	0.00746622	0.599751
cg19523667	-0.0248486	0.0122352	0.0446746	0.0156739	0.00664395	0.0200824	0.0108558	0.0100411	0.282002
cg19523670	-0.0263446	0.0262553	0.31787	0.0100387	0.0142572	0.482849	0.0201842	0.0215471	0.35094
cg19523692	0.00859649	0.0359871	0.811645	-0.0120225	0.0195417	0.539677	-0.00230633	0.0295337	0.937897
cg19523755	0.017198	0.0086293	0.0487399	-0.0189843	0.00468589	9.51712e-05	-0.00273112	0.00708186	0.700501
cg19523779	-0.00482887	0.0125166	0.700393	0.0116347	0.0067968	0.0897527	0.00517838	0.0102721	0.615186
cg19523819	-0.00524926	0.00473124	0.269639	0.000146671	0.00256916	0.954578	-0.000628442	0.00388282	0.871719
cg19523862	0.0254827	0.0156687	0.106738	-0.0130438	0.00850842	0.128137	-0.0122213	0.0128589	0.343984
cg19523869	-0.0128542	0.0185641	0.490131	0.0151305	0.0100807	0.136235	0.0115262	0.0152351	0.450934
cg19523892	0.0079015	0.00913513	0.388945	-0.00780309	0.00496057	0.118586	-0.00313879	0.00749699	0.676272
cg19523922	-0.00286256	0.00703499	0.68487	-0.00280265	0.00382015	0.464723	0.00143694	0.00577345	0.803913
cg19523931	-0.00381412	0.00202733	0.0625682	0.00270783	0.00110088	0.0154627	0.00371727	0.00166378	0.02749
cg19524023	-0.0112165	0.00903566	0.217112	0.00220922	0.00490656	0.65341	0.00659223	0.00741536	0.375945
cg19524037	-0.0101067	0.0194681	0.604706	0.00704101	0.0105716	0.506785	0.00365802	0.015977	0.819329
cg19524040	-0.00274743	0.00532153	0.606692	-0.000477875	0.0028897	0.868955	0.00365174	0.00436726	0.404875
cg19524049	0.000701139	0.00333085	0.833668	-0.00188604	0.00180872	0.299352	-0.00231083	0.00273355	0.399746
cg19524131	0.00200712	0.00397856	0.61493	-0.00471894	0.00216044	0.0310665	-0.00228203	0.00326511	0.486081
cg19524229	-0.000686039	0.0136553	0.960022	-0.000474086	0.00741509	0.949138	-0.00419249	0.0112066	0.709042
cg19524238	0.00689324	0.0158526	0.664536	-0.00232093	0.00860831	0.787962	-0.00366315	0.0130099	0.778805
cg19524274	0.00720877	0.0051021	0.160507	-0.000180921	0.00277055	0.948052	-0.0037553	0.00418717	0.371753
cg19524316	-0.0152341	0.0162966	0.351939	0.00299073	0.0088494	0.736039	0.00406631	0.0133742	0.761672
cg19524350	0.0023993	0.00317487	0.451434	-0.00116178	0.00172402	0.501804	-0.000841564	0.00260554	0.747316
cg19524362	0.00245917	0.00244325	0.316375	-0.000103462	0.00132673	0.937984	-0.00255594	0.00200511	0.205098
cg19524391	-0.00641057	0.00759247	0.400316	1.66531e-05	0.00412287	0.996785	0.00559102	0.00623096	0.37152
cg19524491	0.0122144	0.016284	0.454805	-0.00040554	0.00884254	0.963503	-0.00397299	0.0133639	0.766803
cg19524497	0.000215557	0.00862667	0.98011	-0.0062762	0.00468446	0.183075	0.00865395	0.00707971	0.224184
cg19524533	0.00710886	0.0140738	0.61449	-0.00727697	0.00764238	0.34309	-0.00181383	0.01155	0.8755
cg19524534	0.00286341	0.00535277	0.593771	-0.00595638	0.00290667	0.0428203	0.00362267	0.00439289	0.411345
cg19524553	0.00905637	0.0143137	0.52824	0.00305906	0.00777266	0.694663	-0.0125202	0.011747	0.288836
cg19524572	0.0126827	0.0186125	0.497044	-0.0077014	0.010107	0.447697	-0.00251989	0.0152748	0.86927
cg19524676	-0.000582532	0.00288366	0.840281	0.00015058	0.00156589	0.923567	-0.00132399	0.00236655	0.576987
cg19524681	0.0033419	0.00815682	0.682819	-0.00398344	0.00442932	0.37044	-0.00348853	0.00669411	0.60332
cg19524723	0.0202824	0.0266199	0.447735	-0.0211389	0.0144552	0.14649	-0.00672026	0.0218463	0.758957
cg19524774	0.00114336	0.00462663	0.805272	0.00177646	0.00251236	0.481005	-0.00357024	0.00379697	0.34913
cg19524810	-0.00312685	0.0035511	0.380493	0.000331903	0.00192832	0.863659	0.00496713	0.00291431	0.0911302
cg19524824	-0.00701026	0.011856	0.555542	-0.0019129	0.00643803	0.766932	0.00727156	0.0097299	0.456452
cg19524899	0.00388405	0.0112466	0.730489	0.0101381	0.00610715	0.099756	-0.0111309	0.00922984	0.230416
cg19524908	-0.00485728	0.009536	0.611518	-0.00523021	0.00517825	0.314695	0.00608433	0.00782597	0.43856
cg19524939	-0.00729749	0.00831112	0.381836	0.00903908	0.00451311	0.0476532	-0.00126985	0.00682074	0.852651
cg19524972	0.00207571	0.00452053	0.647016	-0.000798714	0.00245474	0.745515	-0.000946074	0.00370989	0.799189
cg19524983	-0.00441185	0.0119434	0.712544	-0.00425875	0.00648554	0.512775	0.00107895	0.00980171	0.912549
cg19525078	-0.0049206	0.00770701	0.524503	-0.0113545	0.00418507	0.00773857	0.00636239	0.00632496	0.316663
cg19525085	0.0145733	0.00896333	0.106836	-0.00909928	0.00486728	0.0642154	-0.00457572	0.007356	0.535203
cg19525226	0.00127765	0.00205357	0.535125	-0.000526198	0.00111513	0.637954	-0.0016376	0.00168532	0.333337
cg19525261	-0.00397915	0.00943622	0.674075	-0.00818318	0.00512406	0.113133	0.00273619	0.00774408	0.72452
cg19525269	-0.00778477	0.0125376	0.535941	0.00241114	0.00680817	0.723902	0.010533	0.0102893	0.308232
cg19525418	0.00205848	0.00310538	0.508797	-0.00172414	0.00168629	0.308813	-0.000350755	0.00254851	0.890783
cg19525495	-0.0225613	0.0153648	0.144857	-0.000151514	0.00834342	0.985544	0.0166376	0.0126095	0.18976
cg19525496	-0.0160453	0.0148801	0.283255	0.0022718	0.00808019	0.779118	0.0052109	0.0122117	0.670422
cg19525546	-0.00330625	0.00971013	0.734133	0.00301877	0.0052728	0.56814	0.00124932	0.00796888	0.87571
cg19525565	-0.0110426	0.0195484	0.573303	0.00291902	0.0106152	0.783843	-0.0027905	0.0160429	0.862232
cg19525602	0.0073327	0.00928762	0.43151	-0.00288279	0.00504337	0.568759	-0.00391869	0.00762213	0.608199
cg19525663	0.00310139	0.0207049	0.881204	0.016462	0.0112432	0.145999	-0.00881266	0.016992	0.605057
cg19525703	0.00176471	0.0107995	0.870498	-0.00379893	0.00586433	0.518463	-0.00379678	0.00886287	0.669203
cg19525705	-0.00380095	0.00941749	0.687286	0.00240741	0.00511389	0.638746	0.00507989	0.00772871	0.512377
cg19525717	-0.0179271	0.00542473	0.00128393	0.00512526	0.00294574	0.0846752	0.0135114	0.00445194	0.00300294
cg19525758	0.00512247	0.0078569	0.51578	7.57985e-05	0.00426646	0.985858	-0.0080599	0.00644798	0.213957
cg19525872	0.00875929	0.0169331	0.605993	-0.00118157	0.00919501	0.897987	-0.000404046	0.0138966	0.976857
cg19525912	-0.00698086	0.0120225	0.562665	0.000634717	0.00652848	0.922726	0.0021164	0.00986659	0.830553
cg19525954	-0.00308655	0.004911	0.530982	0.000657666	0.00266678	0.805666	0.00333063	0.00403034	0.410372
cg19526041	-0.00146968	0.00680919	0.829514	0.000347691	0.00369753	0.925254	0.00154561	0.00558814	0.782616
cg19526076	-0.00213204	0.00870247	0.806919	0.00103478	0.00472563	0.827077	0.00553594	0.00714192	0.439923
cg19526130	-0.0011639	0.0058463	0.842566	-0.000643777	0.00317466	0.839677	0.00383412	0.00479792	0.425943
cg19526146	-0.00409859	0.00797297	0.608241	-0.000396564	0.00432949	0.927186	0.00900718	0.00654323	0.171442
cg19526166	0.0329147	0.032213	0.309125	-0.0117078	0.0174923	0.504701	-0.020188	0.0264364	0.446714
cg19526184	-0.0104581	0.00664888	0.118609	-0.0037129	0.00361048	0.306033	0.0105633	0.00545658	0.0554486
cg19526199	0.0109831	0.00895633	0.222705	0.0010988	0.00486347	0.821675	-0.0104163	0.00735025	0.159267
cg19526237	-0.0022638	0.00840309	0.788126	0.00615683	0.00456306	0.180018	-0.00301755	0.00689622	0.662559
cg19526267	-0.00386223	0.00762938	0.613707	-9.95591e-05	0.00414291	0.980871	0.00018812	0.00626125	0.976086
cg19526353	-0.00264806	0.00924878	0.775175	0.00520539	0.00502228	0.302261	-0.000734925	0.00759026	0.923042
cg19526374	-0.0184305	0.0215226	0.393674	0.00344027	0.0116872	0.769036	0.0131458	0.0176631	0.45831
cg19526425	-0.00842702	0.00846111	0.32145	-0.00394878	0.00459456	0.391964	0.00591549	0.00694384	0.396117
cg19526450	0.0112816	0.00739757	0.130119	-0.00267424	0.00401704	0.506981	-0.0101196	0.00607102	0.0983849
cg19526455	0.00306054	0.00773199	0.692998	0.00684791	0.00419863	0.105753	-0.00342748	0.00634546	0.590188
cg19526543	-0.0459366	0.0205871	0.027687	0.0183613	0.0111792	0.103352	0.0283564	0.0168953	0.0961158
cg19526562	-0.0125737	0.016443	0.446098	0.00578178	0.00892889	0.518634	0.0118603	0.0134944	0.38137
cg19526568	-0.000677011	0.00674371	0.920216	0.00047589	0.00366198	0.89684	-0.00203211	0.0055344	0.714192
cg19526579	0.0103167	0.014638	0.482431	-0.00141025	0.00794873	0.859506	-0.0226481	0.012013	0.0620286
cg19526600	-0.00068059	0.00677425	0.920156	0.00115257	0.00367856	0.75463	-0.00243295	0.00555947	0.662518
cg19526626	-0.00649759	0.00540962	0.232285	-0.00127369	0.00293754	0.665434	0.00757051	0.00443955	0.0909718
cg19526659	-0.00232539	0.00220863	0.294711	0.00133436	0.00119933	0.268313	0.00149692	0.00181257	0.410676
cg19526685	-0.000270483	0.00933056	0.976926	5.35844e-05	0.00506669	0.991581	-0.00329115	0.00765737	0.668181
cg19526722	0.00484741	0.0118641	0.683643	0.000172176	0.00644244	0.978727	0.00207653	0.00973657	0.83151
cg19526740	-0.0078183	0.011243	0.488276	-0.00599574	0.00610519	0.328219	0.0128571	0.00922687	0.166296
cg19526751	-0.00161065	0.00797799	0.840378	-0.00964356	0.00433222	0.0280521	-0.000560069	0.00654735	0.931987
cg19526865	-0.0105894	0.0115093	0.359547	0.0123038	0.0062498	0.0515059	0.00569099	0.00944542	0.548073
cg19526866	0.00572169	0.00826169	0.490047	0.002181	0.00448627	0.627828	-0.00359436	0.00678017	0.597092
cg19526908	0.00250343	0.00336989	0.459136	0.000821575	0.00182992	0.654339	-0.00149437	0.00276559	0.590053
cg19526917	0.00211456	0.0074769	0.777852	-0.000692033	0.00406011	0.864972	-0.00441661	0.00613612	0.473192
cg19526978	0.0367476	0.0205088	0.0759154	-0.0281274	0.0111367	0.012973	-0.0240583	0.0168311	0.155725
cg19527084	-0.00292512	0.00250816	0.24604	0.00204224	0.00136198	0.136618	0.00199869	0.00205839	0.33368
cg19527121	-0.000133148	0.00248518	0.95737	-0.000639363	0.0013495	0.636598	0.00287984	0.00203953	0.160768
cg19527157	0.0115148	0.0110656	0.300347	-0.00474667	0.00600884	0.431258	-0.000905169	0.00908126	0.920784
cg19527159	-0.00444876	0.00256888	0.0861141	0.0017306	0.00139495	0.217388	0.00431553	0.00210822	0.0430407
cg19527198	-0.00103051	0.00346551	0.766751	0.000749482	0.00188184	0.691203	0.000995148	0.00284406	0.72708
cg19527215	-0.000187303	0.00973576	0.984686	-0.000588925	0.00528672	0.911504	-0.00168616	0.00798991	0.833249
cg19527233	0.00300145	0.00450188	0.506353	-0.00271795	0.00244462	0.268643	0.00131847	0.00369459	0.721877
cg19527269	-0.00442204	0.00228769	0.0558105	0.00144097	0.00124227	0.248581	0.00365273	0.00187746	0.0542575
cg19527326	0.0374741	0.0218759	0.0895236	-0.0213099	0.0118791	0.0755749	-0.0316299	0.017953	0.0808788
cg19527409	0.00740114	0.0106632	0.489094	6.20618e-05	0.00579034	0.991468	-0.00347017	0.00875104	0.692472
cg19527448	0.0691055	0.0209778	0.0013283	-0.0205712	0.0113914	0.0736765	-0.0525634	0.017216	0.00283996
cg19527518	0.0293133	0.0109305	0.00845122	-0.0012299	0.00593548	0.836227	-0.0240315	0.00897038	0.00851817
cg19527532	-0.030545	0.00907996	0.00105812	0.014294	0.00493061	0.00451946	0.0247035	0.00745171	0.00124112
cg19527543	-0.0338094	0.0135757	0.0142535	0.00231527	0.00737189	0.754065	0.0207779	0.0111413	0.0648535
cg19527571	0.00150897	0.010099	0.881498	0.000436564	0.00548399	0.936694	0.00234004	0.00828804	0.778214
cg19527748	0.00622168	0.0106576	0.560565	-0.00659294	0.00578731	0.257092	-0.00725001	0.00874645	0.408951
cg19527799	-0.0133851	0.0107742	0.216757	-0.0047337	0.00585063	0.420209	0.00885243	0.00884215	0.318946
cg19527801	0.00152524	0.0037142	0.682127	0.00274942	0.00201689	0.175604	-0.00275992	0.00304816	0.367213
cg19527819	0.00764005	0.00804693	0.34448	0.00476337	0.00436965	0.27805	-0.00616671	0.00660392	0.352455
cg19527946	0.00243976	0.00196731	0.217559	-0.00035234	0.00106829	0.742166	-0.000648804	0.00161453	0.688572
cg19527959	0.0305061	0.0140176	0.0316741	-0.00341668	0.00761188	0.654415	-0.0194043	0.011504	0.0944851
cg19527995	0.00221799	0.0137543	0.872186	-0.00962914	0.00746888	0.200021	-0.0058128	0.0112878	0.607613
cg19528017	-0.0202128	0.0143554	0.161943	0.00379495	0.0077953	0.62735	0.0147256	0.0117812	0.213978
cg19528051	-0.0323282	0.0271	0.235467	0.000501044	0.0147159	0.972901	0.0219313	0.0222403	0.326245
cg19528197	0.0090088	0.0166195	0.588872	-0.0135737	0.00902473	0.135433	-0.0148383	0.0136392	0.27901
cg19528206	-0.00977118	0.0127804	0.446181	0.0130544	0.00694004	0.0626121	0.0035941	0.0104886	0.732502
cg19528338	0.00192616	0.0086315	0.823829	-0.00269965	0.00468708	0.565808	0.00124856	0.00708367	0.860414
cg19528371	0.0350471	0.0180779	0.0551037	0.000979127	0.00981669	0.920732	-0.0248077	0.0148361	0.0973438
cg19528373	0.0025045	0.00292542	0.393795	-0.000928957	0.00158857	0.559895	-0.000573662	0.00240083	0.811594
cg19528407	0.0622537	0.0257733	0.0173643	-0.0371191	0.0139955	0.00917842	-0.0235891	0.0211516	0.267178
cg19528419	0.00549272	0.0152603	0.719587	-0.008429	0.00828668	0.311303	-0.0144937	0.0125238	0.249659
cg19528438	-0.0180894	0.0154673	0.244721	0.0117011	0.00839908	0.166385	0.0127736	0.0126937	0.31648
cg19528439	0.00812957	0.0200921	0.686545	-0.00666993	0.0109104	0.542238	0.00736474	0.0164891	0.656011
cg19528511	0.00909023	0.0114621	0.429444	-0.0107587	0.00622415	0.0866978	-0.00321714	0.00940665	0.732998
cg19528521	-0.00252811	0.00236792	0.288015	-0.00203349	0.00128583	0.116644	0.00281982	0.00194329	0.149611
cg19528566	-0.0028532	0.0085025	0.737833	0.00350942	0.00461703	0.448819	-0.00181282	0.0069778	0.795505
cg19528610	-0.00758623	0.00857443	0.378221	-0.00181532	0.00465609	0.697379	0.0105981	0.00703683	0.13491
cg19528621	-0.00312029	0.00918975	0.73485	0.0103099	0.00499023	0.0411749	-0.00616235	0.00754181	0.415642
cg19528654	-0.0429996	0.0169171	0.0124211	0.0214343	0.00918632	0.0214513	0.034623	0.0138834	0.014125
cg19528682	0.00346709	0.0134908	0.797661	-0.0120568	0.00732576	0.102657	0.0119317	0.0110715	0.28353
cg19528703	0.00293071	0.0116677	0.802143	-0.00374329	0.00633583	0.555858	0.00206519	0.00957544	0.82964
cg19528730	0.0322928	0.0189985	0.0920029	-0.0112257	0.0103166	0.278919	-0.0074137	0.0155916	0.635379
cg19528739	0.0571998	0.0266677	0.0341604	-0.0240329	0.0144811	0.0998424	-0.0424365	0.0218856	0.0550609
cg19528760	-0.00302156	0.00762253	0.692579	-0.00270041	0.00413919	0.515505	0.00313095	0.00625563	0.617722
cg19528764	0.00862351	0.00858795	0.317515	-0.00893768	0.00466343	0.0578905	-0.00499173	0.00704793	0.480285
cg19528770	-0.00568889	0.0127911	0.657371	0.00974313	0.00694583	0.163513	0.00552891	0.0104973	0.599465
cg19528789	0.00502582	0.00853994	0.557398	-0.00320014	0.00463737	0.491599	-0.00358889	0.00700853	0.609625
cg19528790	0.000349591	0.0070271	0.960413	0.00168622	0.00381586	0.65943	0.00229509	0.00576698	0.691423
cg19528797	0.0150599	0.0169321	0.375714	-0.00851263	0.00919447	0.356555	-0.0114071	0.0138958	0.413477
cg19528810	-0.00941633	0.00809293	0.247134	0.00722261	0.00439463	0.103133	0.0108398	0.00664168	0.105521
cg19528813	0.00378884	0.0167041	0.820984	-0.00404715	0.00907068	0.656345	0.00430702	0.0137087	0.753978
cg19528963	-0.002601	0.00736592	0.72468	-0.00352184	0.00399985	0.380512	0.000887328	0.00604504	0.883569
cg19528976	-0.00354271	0.00339727	0.299322	-0.0029918	0.00184479	0.107717	0.00509304	0.00278806	0.0704515
cg19528978	0.0255296	0.0149967	0.0915146	-0.0125623	0.00814353	0.125798	-0.00621222	0.0123075	0.614742
cg19529074	-0.00821192	0.0244719	0.737838	0.000539544	0.0132888	0.967687	-0.00514256	0.0200835	0.798384
cg19529146	0.00590976	0.0132972	0.657601	0.00839294	0.00722067	0.247609	-0.0103369	0.0109127	0.345595
cg19529155	-0.00270323	0.0182984	0.882826	0.00208729	0.00993644	0.834006	-0.0116335	0.0150171	0.440187
cg19529211	-0.0229617	0.0185485	0.218378	0.00588773	0.0100722	0.560047	0.0256669	0.0152223	0.0946049
cg19529238	-0.0141962	0.00824158	0.0877871	0.00468293	0.00447535	0.297679	0.00918785	0.00676367	0.177112
cg19529333	0.0157324	0.0175245	0.371286	0.0123346	0.00951617	0.19763	-0.0155621	0.0143819	0.281592
cg19529363	-0.0158802	0.0116674	0.176275	-0.0058154	0.00633566	0.360688	0.00841971	0.00957519	0.381142
cg19529412	-0.0181797	0.00791065	0.0234451	-0.00250407	0.00429565	0.561132	0.0120482	0.00649208	0.0661552
cg19529471	0.00267496	0.00284958	0.349932	-0.00227713	0.00154738	0.143984	-0.000633844	0.00233859	0.78687
cg19529484	-0.033383	0.0290712	0.253327	0.00727119	0.0157863	0.645993	0.00269944	0.023858	0.910121
cg19529502	0.00174878	0.0018826	0.354965	0.000280756	0.00102229	0.784112	-0.000666918	0.001545	0.666833
cg19529535	0.00407851	0.00809759	0.615501	0.00723844	0.00439716	0.102585	-0.0128799	0.0066455	0.0551697
cg19529545	0.000560377	0.00712487	0.937453	0.00776549	0.00386896	0.0471884	-0.00359568	0.00584722	0.539865
cg19529551	0.0037248	0.00380534	0.32981	0.00154164	0.00206638	0.457224	-0.00282693	0.00312296	0.367332
cg19529577	-0.00688706	0.00702039	0.328741	0.00177388	0.00381222	0.642627	0.000437387	0.00576147	0.939624
cg19529579	0.00363098	0.00478091	0.449193	-0.000524573	0.00259613	0.840243	0.000365863	0.00392358	0.925877
cg19529596	0.0141782	0.013244	0.286722	-0.0078206	0.00719179	0.279222	-0.00590866	0.0108691	0.587802
cg19529599	-0.0116132	0.0126953	0.362317	0.000410515	0.00689384	0.952624	0.00867306	0.0104188	0.406961
cg19529604	0.00434014	0.0241078	0.85746	0.014686	0.0130911	0.264376	0.0019595	0.0197847	0.921286
cg19529621	0.0097893	0.00823413	0.237052	-0.00485378	0.0044713	0.280056	-0.00877068	0.00675756	0.197034
cg19529645	-9.55263e-05	0.00399468	0.980965	-0.000655925	0.00216919	0.762932	-0.000857227	0.00327834	0.79421
cg19529675	-0.000970814	0.00315184	0.758654	-0.000292697	0.00171152	0.864525	-0.00149647	0.00258664	0.564085
cg19529709	0.0256612	0.0147058	0.0837813	-0.00844079	0.00798554	0.292823	-0.0297267	0.0120687	0.015323
cg19529732	0.000110292	0.00836405	0.989503	0.00124705	0.00454186	0.784162	0.000811639	0.00686418	0.906091
cg19529754	0.0214846	0.0137612	0.121339	-0.000377434	0.00747263	0.959808	-0.0302982	0.0112935	0.00842769
cg19529756	0.0404351	0.0301614	0.182805	-0.0141495	0.0163783	0.389511	-0.0280245	0.0247527	0.260021
cg19529895	0.00240901	0.00783005	0.758921	0.00297978	0.00425188	0.484899	0.000963037	0.00642594	0.881144
cg19529957	0.00567843	0.0043815	0.197687	-0.00325217	0.00237924	0.174446	-0.00249208	0.00359579	0.489737
cg19530142	0.00741334	0.00677627	0.276338	-0.00339378	0.00367966	0.358386	-0.00686068	0.00556113	0.21995
cg19530144	0.0106343	0.0188698	0.574201	-0.00188096	0.0102467	0.854691	-0.00812484	0.015486	0.600877
cg19530168	0.0121382	0.0181877	0.505923	0.00109833	0.00987629	0.911653	-0.0145294	0.0149262	0.332481
cg19530176	-0.00582701	0.0048256	0.229822	0.00339334	0.0026204	0.198043	0.00555409	0.00396026	0.163595
cg19530178	-0.0146746	0.00845364	0.0853828	0.0135453	0.0045905	0.00387464	0.00459591	0.0069377	0.509066
cg19530281	-0.0145962	0.0130183	0.264643	0.0166958	0.00706921	0.0199473	0.00475703	0.0106838	0.65701
cg19530293	-0.00442272	0.013617	0.745954	0.0179501	0.00739433	0.0168242	0.00877948	0.0111752	0.433777
cg19530295	-0.00723458	0.00957238	0.451399	-0.00123179	0.005198	0.813118	0.00254388	0.00785583	0.746689
cg19530344	0.00223316	0.0149245	0.88133	-0.00376209	0.00810432	0.643416	0.00159947	0.0122482	0.89634
cg19530424	-0.00984626	0.00830883	0.238557	-0.00277548	0.00451187	0.539726	0.00357348	0.00681886	0.601292
cg19530457	-0.00741699	0.00349594	0.0361165	0.00108539	0.00189837	0.568659	0.00486603	0.00286904	0.0927045
cg19530551	0.00350505	0.00362323	0.335474	6.86637e-06	0.00196749	0.997222	-0.00168147	0.0029735	0.572895
cg19530576	0.000582661	0.00229096	0.799715	0.00109152	0.00124404	0.38218	-0.00110578	0.00188014	0.557644
cg19530603	-0.0141172	0.00816195	0.0865	0.00468352	0.00443211	0.292952	0.0106218	0.00669832	0.115668
cg19530632	-0.0277465	0.0248607	0.266819	0.0303977	0.0134999	0.0263269	0.0133827	0.0204026	0.513238
cg19530700	0.00234289	0.0205814	0.909576	-0.00314642	0.0111762	0.778833	0.00937386	0.0168907	0.580041
cg19530728	-0.00388629	0.00460579	0.400622	0.00358313	0.00250104	0.154793	0.0043782	0.00377987	0.249252
cg19530731	0.00455419	0.0151244	0.763895	0.00275166	0.00821286	0.738231	-0.0214537	0.0124122	0.0867162
cg19530800	-0.00967689	0.0082266	0.242017	0.00803701	0.00446722	0.0747431	0.00717582	0.00675138	0.29017
cg19530831	-0.0069127	0.0131644	0.600567	0.00428925	0.00714857	0.54973	0.00605135	0.0108037	0.576539
cg19530845	0.00700843	0.0076332	0.360549	0.00125421	0.00414499	0.762778	-0.00185885	0.00626439	0.76723
cg19530883	-0.00436089	0.00334555	0.195129	3.25625e-05	0.0018167	0.985732	0.00305113	0.00274561	0.268873
cg19530885	0.0128016	0.0149115	0.392481	0.00248886	0.00809728	0.759143	-0.016061	0.0122376	0.192105
cg19530886	0.0037423	0.00464761	0.422436	-0.00289486	0.00252375	0.25385	-0.00371717	0.00381418	0.331915
cg19530924	0.00630586	0.0300179	0.834002	0.0151573	0.0163003	0.354471	2.34126e-05	0.024635	0.999243
cg19530972	0.000605426	0.00951789	0.949397	-0.00697415	0.00516842	0.179986	-0.0011879	0.00781111	0.879404
cg19531032	0.00180663	0.00860936	0.834177	0.00694707	0.00467506	0.140144	-0.00817135	0.0070655	0.249976
cg19531057	-0.0377404	0.0183424	0.0419972	0.0101534	0.00996029	0.310258	0.0291541	0.0150532	0.0553419
cg19531075	0.00481025	0.0129057	0.710071	0.00218254	0.00700804	0.756061	-0.00965872	0.0105914	0.363793
cg19531130	0.00383	0.00366744	0.298624	0.00170816	0.0019915	0.392909	-0.00147407	0.00300979	0.625279
cg19531230	-0.0309926	0.0286267	0.281334	0.0130734	0.0155449	0.402167	0.0358632	0.0234933	0.129748
cg19531247	0.0354471	0.0513923	0.491813	0.0045006	0.0279071	0.872176	-0.0807698	0.0421764	0.0580835
cg19531351	-0.0020948	0.0136427	0.878248	0.00433353	0.00740827	0.559774	0.00553282	0.0111962	0.622173
cg19531391	0.0124527	0.0171923	0.470411	0.00314471	0.00933581	0.736877	-0.00834794	0.0141094	0.555292
cg19531475	0.00402066	0.0147137	0.785166	-0.0091311	0.00798983	0.255587	-0.00987466	0.0120752	0.415259
cg19531495	0.0295672	0.0139456	0.036238	-0.00825896	0.00757273	0.277824	-0.0230867	0.0114448	0.0461078
cg19531507	0.00208208	0.00230899	0.36917	-0.000655556	0.00125383	0.602135	-0.00231879	0.00189493	0.223688
cg19531536	-0.004097	0.0116965	0.726803	0.00842803	0.00635147	0.187276	-0.00387184	0.00959908	0.68747
cg19531545	0.0129328	0.017895	0.471395	0.00587986	0.00971735	0.546366	-0.0180063	0.014686	0.222784
cg19531604	-0.000493762	0.00917421	0.957176	0.00399541	0.00498179	0.42428	-0.00458102	0.00752906	0.544147
cg19531691	-0.000365363	0.0153232	0.98102	0.0021408	0.00832084	0.797442	-0.00709507	0.0125754	0.573766
cg19531713	0.000150445	0.00490545	0.975589	-0.00327638	0.00266376	0.221327	-0.00350416	0.00402579	0.385961
cg19531732	-0.00369086	0.00667111	0.581208	-0.00488637	0.00362255	0.180147	0.00355857	0.00547482	0.517055
cg19531842	-0.0038082	0.0089898	0.672675	-0.000113323	0.00488165	0.981522	0.00581253	0.00737771	0.432479
cg19531969	0.00236821	0.0171439	0.890385	-0.0182001	0.00930952	0.0531197	-0.000689182	0.0140696	0.961021
cg19532028	-0.00248506	0.00638082	0.69769	0.00206914	0.00346492	0.551622	0.00465475	0.00523659	0.376002
cg19532091	0.000379613	0.00765782	0.960553	0.000363424	0.00415836	0.930516	0.00273285	0.00628459	0.664524
cg19532121	-0.0138477	0.0112652	0.2216	0.0113068	0.00611722	0.0672366	0.00820827	0.00924506	0.376556
cg19532122	-0.000179591	0.0116565	0.987735	0.00751242	0.00632974	0.237846	0.00288638	0.00956624	0.763431
cg19532161	0.00325147	0.00867343	0.708474	-0.0052088	0.00470986	0.271167	-0.00386972	0.00711808	0.587785
cg19532212	-0.0125623	0.00666928	0.0622599	-0.000586525	0.00362156	0.871639	0.00694236	0.00547332	0.207333
cg19532257	0.00225249	0.00351056	0.522447	-0.00155907	0.00190631	0.415212	0.000841122	0.00288104	0.770874
cg19532307	-0.00134688	0.00241516	0.578199	0.00108455	0.00131148	0.410049	0.0014382	0.00198207	0.469621
cg19532356	0.00337831	0.0061214	0.582146	-0.00074299	0.00332405	0.823546	-0.00436704	0.00502369	0.386582
cg19532402	-0.00184298	0.00657644	0.77982	0.0035093	0.00357115	0.32792	-0.00212601	0.00539713	0.694407
cg19532454	0.00137363	0.00850529	0.871994	0.00194074	0.00461855	0.675156	-0.00301189	0.0069801	0.666951
cg19532500	0.00432579	0.010399	0.678233	0.00216438	0.00564685	0.702244	-0.00722173	0.00853418	0.399271
cg19532597	-0.00898662	0.00700354	0.202135	-0.000493019	0.00380307	0.89709	0.00369039	0.00574764	0.522163
cg19532617	0.000222597	0.00981383	0.981945	-0.00707647	0.00532911	0.186964	0.00717766	0.00805398	0.37477
cg19532714	-0.00428081	0.0157797	0.78668	0.00173379	0.00856873	0.840026	0.00321345	0.0129501	0.804487
cg19532728	0.00539155	0.00884179	0.543265	0.00509961	0.00480128	0.290501	-0.00591951	0.00725625	0.416389
cg19532731	0.00377785	0.00843416	0.65509	-0.0048285	0.00457993	0.294067	-0.00305594	0.00692172	0.659717
cg19532742	0.00777434	0.00656634	0.238977	-0.00149434	0.00356566	0.675965	-0.00560826	0.00538884	0.300289
cg19532769	-0.00683752	0.0103819	0.511529	-0.00810639	0.00563759	0.153296	0.00695706	0.00852018	0.415956
cg19532775	-0.00853889	0.0204828	0.677578	0.0134595	0.0111226	0.228832	0.00836205	0.0168098	0.619863
cg19532814	-0.0063598	0.0140764	0.652298	-0.00486098	0.00764378	0.526137	-0.00472554	0.0115522	0.68329
cg19532861	0.0494283	0.0178673	0.00664997	-0.0170318	0.00970233	0.0819694	-0.042195	0.0146633	0.0048149
cg19532892	0.00744708	0.00732979	0.311858	0.00345066	0.00398023	0.387857	-0.00918015	0.00601539	0.129852
cg19532939	0.0152449	0.00904361	0.0946869	-0.0101716	0.00491087	0.0406765	-0.00696493	0.00742188	0.350079
cg19532942	0.0417714	0.0173412	0.0176666	-0.00376028	0.00941664	0.690429	-0.0408784	0.0142315	0.00488926
cg19532954	0.0026247	0.00777459	0.736308	-0.000292462	0.00422177	0.944897	0.000826954	0.00638042	0.897113
cg19532958	-0.000474459	0.00256473	0.853574	-0.00103204	0.0013927	0.460249	0.000309234	0.00210481	0.883466
cg19532959	-0.0137836	0.0242952	0.571639	0.020909	0.0131928	0.115864	0.0047561	0.0199385	0.811907
cg19533050	-0.000957374	0.00914672	0.916829	-0.00129012	0.00496686	0.795546	-0.00582831	0.0075065	0.439159
cg19533125	-0.00262047	0.00235145	0.267533	0.00188961	0.00127688	0.14177	0.00170936	0.00192978	0.377667
cg19533147	-0.00201526	0.00564541	0.721795	0.00511865	0.00306558	0.0978184	-0.00131476	0.00463305	0.777114
cg19533231	0.00156861	0.00449946	0.72804	-0.00177296	0.0024433	0.469601	0.00364547	0.0036926	0.325693
cg19533294	-0.0224232	0.0251095	0.373799	0.0101493	0.013635	0.458247	0.0146171	0.0206068	0.479617
cg19533386	-0.00452653	0.0065929	0.493794	0.00494415	0.00358008	0.170073	0.00478268	0.00541064	0.378657
cg19533443	0.0674316	0.0425103	0.115555	-0.0279891	0.023084	0.227922	-0.0748616	0.0348872	0.0340863
cg19533489	-0.0227119	0.0529894	0.669044	0.00344033	0.0287744	0.905048	0.0181449	0.0434872	0.67731
cg19533516	0.0158188	0.0228816	0.490813	-0.0235548	0.0124252	0.0606197	-0.0258127	0.0187784	0.172049
cg19533530	0.00466095	0.00261769	0.0777445	-0.000362351	0.00142146	0.799265	-0.00439136	0.00214827	0.0433283
cg19533582	-0.00378458	0.0134688	0.779246	0.00062235	0.00731382	0.932343	0.00916088	0.0110535	0.409025
cg19533658	0.0164436	0.00930071	0.0798343	-0.00118902	0.00505048	0.814315	-0.0139752	0.00763288	0.0698193
cg19533679	0.0142779	0.00783543	0.0711385	-0.00261197	0.0042548	0.540557	-0.00892905	0.00643035	0.167766
cg19533760	-0.00832251	0.0528963	0.875268	-0.00209016	0.0287238	0.942123	0.0300347	0.0434107	0.490475
cg19533762	-0.0127419	0.0119752	0.28965	0.00458341	0.00650279	0.482401	0.00647092	0.00982778	0.511637
cg19533804	0.00868837	0.013479	0.520537	0.00808325	0.00731938	0.271845	-0.0173731	0.0110619	0.119162
cg19533916	0.0150091	0.0133604	0.263713	-0.00622256	0.00725496	0.392925	-0.012663	0.0109645	0.250634
cg19533955	0.047737	0.0215148	0.0285537	-0.0175311	0.011683	0.136333	-0.0355087	0.0176567	0.0467642
cg19533957	0.00820832	0.0046352	0.0793528	-0.0027469	0.00251701	0.277511	-0.00554685	0.003804	0.147645
cg19533958	0.00561848	0.00398088	0.160959	-0.00484094	0.0021617	0.0271406	-0.00681747	0.00326702	0.0392212
cg19533975	0.020778	0.0123266	0.0947036	-0.0139279	0.00669361	0.0397771	-0.00734931	0.0101162	0.469081
cg19533977	-0.00439116	0.0112927	0.69814	-6.8984e-05	0.00613218	0.991045	0.00503697	0.00926766	0.587886
cg19533981	-0.00808324	0.0165908	0.627078	0.000828803	0.00900916	0.926869	0.0158766	0.0136157	0.246115
cg19533990	-0.0127861	0.0102227	0.213678	0.0122055	0.00555116	0.0299914	0.00701789	0.00838956	0.404686
cg19533991	0.0141359	0.0148199	0.342254	-0.0125125	0.00804753	0.122859	-0.00764409	0.0121624	0.530977
cg19534005	0.00129875	0.0110514	0.906663	-0.00498044	0.00600114	0.408383	-0.00469206	0.00906962	0.605959
cg19534019	-0.0188071	0.016182	0.24766	0.00657157	0.00878715	0.456139	0.0145456	0.0132802	0.275784
cg19534021	-0.00492903	0.0107846	0.648543	0.00397951	0.00585629	0.498232	0.00413846	0.00885071	0.641006
cg19534056	0.00414705	0.00757188	0.585014	-0.00487174	0.00411169	0.23863	-0.00238054	0.00621406	0.702393
cg19534149	-0.0141009	0.0102853	0.17317	0.0106576	0.00558511	0.0589703	0.00477484	0.00844087	0.572763
cg19534242	-0.0268081	0.0107768	0.0143622	0.00592635	0.00585203	0.313426	0.0245787	0.00884427	0.00641299
cg19534347	-0.0131365	0.00678426	0.0553943	-0.000178125	0.00368399	0.961524	0.00600021	0.00556768	0.283532
cg19534423	-0.012187	0.00609465	0.0480052	0.00423838	0.00330952	0.203006	0.00972545	0.00500174	0.0543988
cg19534438	0.0110303	0.00818785	0.1807	0.000658534	0.00444617	0.882525	-0.0202483	0.00671957	0.00320745
cg19534475	-0.0029494	0.0132284	0.823981	-0.0129624	0.00718332	0.0738873	0.00669897	0.0108563	0.53847
cg19534551	-0.0277623	0.0172679	0.11076	0.00431448	0.00937685	0.646338	0.0222413	0.0141714	0.119416
cg19534586	0.000313179	0.00200438	0.876124	-5.47621e-05	0.00108842	0.959964	-0.000366806	0.00164495	0.823957
cg19534662	-0.00457385	0.0227979	0.841362	0.0139529	0.0123797	0.262162	-0.00905793	0.0187097	0.629256
cg19534681	-0.00673252	0.0214148	0.753823	-0.00558622	0.0116287	0.63191	0.00631296	0.0175746	0.720128
cg19534703	0.00133274	0.0133533	0.92068	0.00239668	0.00725112	0.741632	-0.00914799	0.0109587	0.405658
cg19534723	0.00632002	0.0276037	0.819328	-0.00901491	0.0149894	0.548797	-0.0110419	0.0226537	0.626929
cg19534753	0.00382622	0.0137507	0.781338	-0.00219014	0.00746693	0.769836	0.00160503	0.0112849	0.88716
cg19534754	0.0264819	0.019387	0.174736	-0.026478	0.0105275	0.0133445	-0.00547566	0.0159104	0.731386
cg19534769	-0.000900097	0.00238229	0.706286	-0.000869104	0.00129363	0.503099	0.000949204	0.00195509	0.628284
cg19534805	-0.00747875	0.0117691	0.526449	0.00398159	0.00639085	0.534565	0.00355431	0.0096586	0.713584
cg19534837	0.0088041	0.0100674	0.383743	0.00277174	0.00546682	0.613162	-0.00464164	0.00826209	0.575395
cg19534869	-0.00669572	0.0124599	0.592088	0.00514281	0.00676596	0.448821	0.00338124	0.0102255	0.741525
cg19534870	-0.0057748	0.00969991	0.552835	0.0110853	0.00526725	0.0376069	0.00470724	0.00796049	0.555516
cg19534879	0.00177428	0.00299074	0.554226	-0.00153307	0.00162403	0.347244	-0.000783616	0.00245443	0.75013
cg19534906	0.00182389	0.00932066	0.84522	-7.6403e-05	0.00506131	0.987983	0.000744614	0.00764925	0.92263
cg19534907	0.0069974	0.00972822	0.473489	-0.000880558	0.00528263	0.86792	-0.00620857	0.00798372	0.438442
cg19534919	0.0637456	0.0220806	0.00468393	-0.0203268	0.0119902	0.0928513	-0.0577276	0.0181211	0.00187961
cg19534945	-0.00813924	0.00959794	0.398269	0.002591	0.00521188	0.620088	0.00126427	0.00787681	0.872777
cg19535000	-0.00874414	0.00778684	0.263908	0.00403727	0.00422841	0.341775	0.00518907	0.00639047	0.418545
cg19535004	0.000348489	0.0141075	0.980337	-0.00486483	0.00766069	0.526722	0.00635532	0.0115777	0.584168
cg19535025	-0.000105288	0.0139535	0.993993	-0.000102534	0.00757702	0.989228	0.00165109	0.0114513	0.885619
cg19535031	0.0229071	0.0145902	0.119281	-0.016726	0.0079228	0.037027	-0.0228354	0.0119739	0.0591154
cg19535032	0.00161611	0.00278473	0.562869	-0.00360416	0.00151217	0.0188655	-0.000952476	0.00228536	0.677657
cg19535073	-0.0181182	0.0128623	0.161766	0.00260962	0.00698451	0.709399	0.00553842	0.0105558	0.600861
cg19535242	0.0234118	0.0136145	0.0883139	-0.0128628	0.00739297	0.0846778	-0.0140445	0.0111731	0.211419
cg19535256	-0.00655472	0.00708766	0.35709	-0.000758825	0.00384875	0.844065	0.0033377	0.00581668	0.567264
cg19535267	-0.00634745	0.00839566	0.451242	0.000213159	0.00455902	0.962793	0.00968666	0.00689012	0.162579
cg19535314	-0.00890298	0.0138252	0.520937	-0.0150129	0.00750737	0.0479911	0.00278588	0.011346	0.806497
cg19535369	0.00654605	0.0073467	0.374864	-0.00359401	0.00398941	0.369617	-0.00360213	0.00602926	0.55144
cg19535375	0.00195468	0.00954706	0.838152	0.000906598	0.00518425	0.861499	0.00213487	0.00783505	0.785766
cg19535394	0.0104013	0.00518211	0.0471851	-0.00415395	0.00281399	0.142754	-0.00620123	0.00425284	0.147651
cg19535416	0.0152091	0.0108942	0.165501	-0.0114892	0.00591575	0.0546775	-0.00907568	0.00894058	0.31228
cg19535489	6.40107e-05	0.010298	0.995052	0.0032042	0.00559202	0.567817	0.00333665	0.00845131	0.693748
cg19535507	0.0124295	0.00912234	0.175813	0.00127977	0.00495362	0.796619	-0.0116667	0.00748649	0.122019
cg19535509	0.00147802	0.0102353	0.885445	0.00172508	0.00555797	0.75686	-0.00510571	0.00839986	0.544551
cg19535511	0.00758321	0.0124887	0.544967	0.00498914	0.00678164	0.463489	-0.00860723	0.0102492	0.402845
cg19535556	0.0165483	0.00970855	0.0911088	0.0097963	0.00527195	0.0658153	-0.0110031	0.00796758	0.170085
cg19535581	0.00595486	0.00937055	0.526431	-0.000831805	0.0050884	0.870448	-0.0118495	0.00769019	0.126223
cg19535609	0.0244693	0.0103964	0.0203659	-3.26068e-05	0.00564544	0.995402	-0.0170398	0.00853204	0.048277
cg19535649	0.0503792	0.0406088	0.217394	-0.0376739	0.0220514	0.0903722	-0.036284	0.0333267	0.27865
cg19535672	-0.00978517	0.0154928	0.528963	0.00786444	0.00841294	0.351937	-0.00614519	0.0127146	0.629831
cg19535685	0.0075922	0.0126355	0.549168	0.00304329	0.00686134	0.658245	-0.00321719	0.0103697	0.756958
cg19535719	-0.010958	0.0181864	0.548056	-0.0041716	0.00987558	0.673546	0.0180222	0.0149251	0.229827
cg19535819	0.000427081	0.00770551	0.9559	0.00768792	0.00418425	0.0688583	-0.00245842	0.00632373	0.698204
cg19535840	-0.0107105	0.00897297	0.235185	0.000958423	0.00487251	0.844425	0.006176	0.00736391	0.403465
cg19535872	-0.0105445	0.0173479	0.544557	0.00987871	0.00942028	0.296631	0.00681493	0.014237	0.633119
cg19535896	0.00102737	0.00441948	0.816611	-0.000822546	0.00239987	0.732444	0.00120932	0.00362697	0.739449
cg19535980	-0.00908349	0.0231912	0.696054	0.0165204	0.0125933	0.192306	0.0152901	0.0190325	0.423495
cg19535999	-0.0112536	0.0111348	0.31439	0.0035208	0.00604642	0.561559	0.0108641	0.00913806	0.237043
cg19536075	-0.00207909	0.00205807	0.314611	-0.000417256	0.00111757	0.7096	-0.000344972	0.00168901	0.838539
cg19536085	0.00420731	0.013772	0.760564	0.00745406	0.00747848	0.321081	-0.0130593	0.0113023	0.250408
cg19536104	-0.00504201	0.00780601	0.51968	0.00292034	0.00423883	0.492306	0.00181204	0.00640621	0.777818
cg19536118	-0.003953	0.0171574	0.818212	0.000253269	0.00931682	0.978362	-0.00388447	0.0140807	0.783164
cg19536127	-0.00323155	0.00294777	0.275356	-1.87645e-05	0.0016007	0.990668	0.00380405	0.00241917	0.118715
cg19536177	0.0148893	0.0105056	0.159229	-0.00868721	0.00570474	0.130677	-0.0128257	0.00862167	0.139714
cg19536227	0.00308894	0.00900965	0.732367	-0.00128584	0.00489243	0.79318	0.00359474	0.00739401	0.627814
cg19536243	-0.000447234	0.00725737	0.950973	0.00281082	0.0039409	0.477206	-0.00250625	0.00595595	0.674723
cg19536401	0.00438406	0.024363	0.857525	0.0102572	0.0132296	0.439812	0.00499053	0.0199941	0.803362
cg19536404	0.00981779	0.0107954	0.365106	0.00176317	0.00586214	0.764155	-0.00574642	0.00885954	0.51794
cg19536407	-0.00467906	0.00599435	0.436727	0.00199822	0.00325506	0.54056	0.00136661	0.00491942	0.781689
cg19536459	-0.00858502	0.0115593	0.459251	0.00809548	0.00627695	0.199855	0.00378982	0.00948646	0.690301
cg19536499	-0.00218441	0.00699545	0.755433	0.0022033	0.00379868	0.563089	0.000192638	0.00574101	0.973293
cg19536605	0.0395663	0.0196621	0.0466309	0.00961098	0.0106769	0.37	-0.0448393	0.0161362	0.00641782
cg19536610	-0.0121498	0.0120485	0.315474	-0.00987056	0.00654261	0.134253	0.00749675	0.00988796	0.44997
cg19536631	0.000279195	0.0069648	0.968097	-0.00051533	0.00378203	0.891867	0.00193165	0.00571585	0.736047
cg19536652	-0.000354354	0.00738498	0.961817	0.00241844	0.0040102	0.547702	3.17704e-05	0.00606068	0.995827
cg19536664	-0.018755	0.0218996	0.393634	-0.00157508	0.011892	0.894871	0.0201508	0.0179725	0.264644
cg19536713	-0.00421633	0.00761842	0.581086	0.0030911	0.00413696	0.456543	-0.00102777	0.00625226	0.869731
cg19536761	0.0558545	0.0179675	0.0023928	-0.0326405	0.00975672	0.00112445	-0.0332948	0.0147455	0.0259211
cg19536781	-0.000831831	0.00850451	0.922261	-4.23461e-05	0.00461812	0.9927	0.00233959	0.00697945	0.738104
cg19536810	-0.00221856	0.00210984	0.295319	0.0022563	0.00114569	0.0514224	0.00181397	0.00173149	0.297105
cg19536827	-0.00877157	0.0172952	0.613052	0.00591536	0.00939166	0.530097	-0.0113738	0.0141938	0.42467
cg19536902	-0.0020329	0.0202578	0.920248	-0.00851732	0.0110004	0.440432	0.0120423	0.0166251	0.470394
cg19536929	0.000341812	0.0100531	0.972938	0.0132519	0.00545904	0.0168256	-0.005899	0.00825034	0.476123
cg19537070	0.00247027	0.00833817	0.767589	0.00788717	0.0045278	0.0843138	-0.000969885	0.00684294	0.887549
cg19537100	-0.000891176	0.00847137	0.91641	0.00500363	0.00460013	0.279099	0.00393181	0.00695226	0.572855
cg19537111	0.00543317	0.0103285	0.599921	-0.00812914	0.00560859	0.150068	-0.00672667	0.00847635	0.429148
cg19537161	0.00782281	0.0105429	0.459671	-0.00881489	0.00572503	0.126502	0.00431289	0.00865233	0.619151
cg19537184	-0.00309501	0.0112766	0.784244	0.0077545	0.00612345	0.208059	0.00304522	0.00925447	0.74274
cg19537243	-0.00644013	0.00782064	0.412018	-0.00251763	0.00424677	0.554508	0.00724857	0.00641821	0.261197
cg19537284	0.00624318	0.00759827	0.413049	0.0010455	0.00412602	0.800439	-0.00918588	0.00623573	0.143579
cg19537308	-0.00848244	0.00705275	0.23167	0.00412063	0.00382979	0.284308	0.00187103	0.00578803	0.747114
cg19537317	0.0115959	0.00610137	0.0599794	-0.00336572	0.00331317	0.311925	-0.0062255	0.00500725	0.216402
cg19537389	0.00127969	0.00390447	0.743724	0.00349996	0.00212021	0.101639	-0.00202879	0.00320431	0.527953
cg19537435	0.0138717	0.0286708	0.62947	-0.0111108	0.0155688	0.476949	-0.00933221	0.0235294	0.692417
cg19537443	0.00185811	0.028949	0.948939	0.0115092	0.0157199	0.465639	-0.016899	0.0237578	0.478401
cg19537490	0.000990676	0.0125151	0.93705	0.00829763	0.00679597	0.22471	-5.80497e-05	0.0102709	0.995501
cg19537494	-0.00899865	0.00790313	0.257336	-0.00311075	0.00429157	0.470082	0.0138008	0.00648592	0.0355861
cg19537495	-0.000395594	0.00298425	0.894783	-0.00275404	0.00162051	0.0920533	0.00212745	0.00244911	0.386923
cg19537509	0.000359131	0.00235947	0.879301	-7.24965e-05	0.00128124	0.95498	-0.00118075	0.00193636	0.543266
cg19537511	-0.0205908	0.0196997	0.298205	0.0234549	0.0106973	0.0304428	0.00543608	0.016167	0.737327
cg19537558	-0.017086	0.0162441	0.295184	-0.00541971	0.00882088	0.540208	0.0169753	0.0133311	0.205577
cg19537600	0.0532439	0.0209649	0.0124924	0.00978415	0.0113844	0.391969	-0.0544105	0.0172054	0.0020226
cg19537645	0.0127234	0.00829057	0.127733	-0.00467576	0.00450195	0.301265	-0.00751732	0.00680388	0.271632
cg19537741	0.0107322	0.0143347	0.455642	0.00205538	0.00778405	0.792235	0.000180983	0.0117642	0.987754
cg19537820	0.00145017	0.00699706	0.836194	0.00173501	0.00379955	0.648833	-0.00306103	0.00574233	0.595065
cg19537908	0.00206731	0.0135636	0.879139	0.00345661	0.00736534	0.639779	-0.00347936	0.0111314	0.755197
cg19537932	-0.00738797	0.0112313	0.51204	0.00833948	0.00609884	0.174291	-0.00362495	0.00921728	0.694876
cg19537960	0.0032325	0.00787097	0.682101	-0.00276055	0.0042741	0.519703	-0.00382603	0.00645952	0.554859
cg19537969	-0.0327234	0.021163	0.124915	0.00401363	0.011492	0.727565	0.0241601	0.017368	0.167012
cg19538026	0.00511902	0.0147816	0.72977	0.000230505	0.0080267	0.977142	-0.00555959	0.0121309	0.647641
cg19538089	0.00272228	0.00925236	0.76914	-0.00195535	0.00502423	0.697893	-0.000228494	0.00759319	0.976048
cg19538090	-0.00129156	0.01178	0.912894	0.000362786	0.00639678	0.954876	0.00187648	0.00966756	0.846455
cg19538115	-0.00892578	0.0138138	0.519528	0.00500531	0.00750118	0.505997	0.00552723	0.0113367	0.626836
cg19538119	-0.00239137	0.0024372	0.328649	0.000270457	0.00132345	0.838452	0.00366566	0.00200015	0.0695529
cg19538203	-0.00678832	0.0141865	0.633239	0.00397457	0.00770354	0.606931	-0.00287128	0.0116425	0.805661
cg19538335	-0.0280883	0.012745	0.0296171	0.00690744	0.00692079	0.320435	0.0263157	0.0104595	0.0133144
cg19538355	0.00334004	0.0144309	0.817394	0.00410342	0.00783627	0.60158	-0.0130132	0.0118431	0.274256
cg19538477	-0.0100516	0.0175957	0.568994	0.00907085	0.00955486	0.344527	-0.00200572	0.0144404	0.889786
cg19538502	0.00142123	0.00266323	0.594662	-0.00253573	0.00144619	0.0823214	0.000167699	0.00218565	0.93898
cg19538549	0.0178874	0.0160002	0.266026	-0.00654909	0.00868845	0.452598	-0.0211684	0.013131	0.109807
cg19538586	-0.000701148	0.00228202	0.759235	0.00103301	0.00123919	0.406301	-0.0013162	0.0018728	0.483668
cg19538614	0.00107983	0.00466772	0.817481	-0.000146567	0.00253467	0.953993	-0.00198517	0.00383069	0.605339
cg19538644	0.0509958	0.0294156	0.0857862	-0.0243783	0.0159733	0.129833	-0.0141186	0.0241407	0.559851
cg19538655	0.00332997	0.0061835	0.591303	-0.00713413	0.00335777	0.0358542	0.00221594	0.00507466	0.663208
cg19538674	-0.00460668	0.018029	0.798803	0.0221376	0.00979013	0.0257125	0.00942417	0.014796	0.525486
cg19538677	0.0125728	0.0157267	0.42575	0.0166414	0.00853992	0.0538828	-0.0215615	0.0129065	0.0976466
cg19538699	-0.000784835	0.00215207	0.716044	0.0015026	0.00116862	0.201216	-0.00203926	0.00176615	0.250744
cg19538722	-0.00914926	0.00643299	0.157785	0.0073572	0.00349325	0.0374684	0.00904313	0.0052794	0.0895467
cg19538724	0.0162135	0.0129666	0.213806	-0.00055159	0.00704114	0.937701	-0.0106811	0.0106414	0.317713
cg19538733	0.0108032	0.0112963	0.340996	-0.00134312	0.00613414	0.827088	-0.00647663	0.00927063	0.486265
cg19538873	-0.0224038	0.0140996	0.114938	0.0135458	0.00765639	0.0796289	0.0101717	0.0115712	0.381291
cg19538890	-0.000213062	0.00398184	0.957424	0.00159954	0.00216222	0.461016	-0.00138727	0.0032678	0.672011
cg19538917	-0.000816589	0.0113854	0.942953	-0.00300672	0.00618249	0.627702	0.00334105	0.0093437	0.721348
cg19539004	0.00887478	0.00923216	0.338515	-0.00454038	0.00501326	0.367088	-0.00792826	0.00757662	0.297665
cg19539048	0.00808217	0.00495659	0.105836	-0.000746734	0.00269153	0.781964	-0.00614328	0.00406775	0.13385
cg19539115	0.00975729	0.0183101	0.595184	0.0148287	0.00994277	0.138716	-0.00377745	0.0150267	0.801987
cg19539182	-0.00159332	0.00646291	0.805729	0.00202747	0.0035095	0.564641	0.00351365	0.00530396	0.509063
cg19539224	0.000587075	0.00236095	0.804087	0.00034155	0.00128205	0.790422	0.00126424	0.00193758	0.51545
cg19539318	-0.0056575	0.00906102	0.533672	-0.00303512	0.00492033	0.538606	0.0073388	0.00743617	0.325854
cg19539325	-0.00247352	0.0086344	0.775055	0.00333902	0.00468866	0.477881	0.00327395	0.00708605	0.644974
cg19539385	0.00433616	0.00934454	0.643542	-0.00191322	0.00507428	0.706868	0.0026683	0.00766884	0.72855
cg19539462	-0.000383842	0.00372116	0.918031	0.000625575	0.00202067	0.75746	-0.000517756	0.00305387	0.865682
cg19539481	-0.00406755	0.00413299	0.327193	-0.00242487	0.0022443	0.282301	0.00283016	0.00339184	0.405864
cg19539503	-0.00736111	0.00597052	0.220238	-0.00107284	0.00324212	0.741344	0.00875911	0.00489987	0.0765904
cg19539519	-0.00325356	0.00811723	0.689329	-0.00393516	0.00440783	0.373931	0.001303	0.00666162	0.845286
cg19539533	-0.0113584	0.0170792	0.507413	-0.00124551	0.00927435	0.893414	0.0086457	0.0140165	0.538625
cg19539556	-0.00071414	0.0147383	0.961442	0.00532939	0.00800318	0.506864	-0.00825764	0.0120953	0.496224
cg19539568	-0.00558528	0.0107815	0.605467	-0.00685464	0.00585456	0.244201	0.0102917	0.0088481	0.247282
cg19539589	-0.0213082	0.0162804	0.193321	0.00804964	0.00884059	0.364533	0.0171775	0.0133609	0.201265
cg19539605	-0.0140603	0.0151826	0.356433	-0.00798315	0.00824446	0.335017	0.0228142	0.01246	0.0698076
cg19539638	-0.00630193	0.00745481	0.39975	-0.00964528	0.00404812	0.0189034	0.00671981	0.00611798	0.274441
cg19539652	-0.00390606	0.0096446	0.686264	-0.00731623	0.00523722	0.165235	0.00651124	0.0079151	0.412495
cg19539664	0.00137316	0.00673518	0.838825	0.00307133	0.00365734	0.402859	-0.00507247	0.0055274	0.360786
cg19539667	0.00842298	0.00967999	0.386117	-0.00353737	0.00525644	0.502385	-0.00642628	0.00794414	0.4203
cg19539732	0.00998724	0.00656158	0.130859	0.00414977	0.00356308	0.246676	-0.0136823	0.00538494	0.0124529
cg19539735	-0.00788672	0.0130643	0.547297	0.0110151	0.0070942	0.123371	0.000951151	0.0107216	0.929471
cg19539743	0.0219306	0.016208	0.178807	-0.00705191	0.00880131	0.424723	-0.0129814	0.0133016	0.33124
cg19539798	0.0133307	0.0166184	0.424188	-0.0067626	0.00902413	0.455222	-0.022404	0.0136383	0.103296
cg19539824	0.000326358	0.0032716	0.920721	-0.000967166	0.00177655	0.587263	-0.00112354	0.00268493	0.676425
cg19539826	0.0152081	0.0144951	0.296391	-0.00533815	0.00787115	0.499074	-1.87661e-05	0.0118958	0.998744
cg19539847	-0.0728208	0.0357183	0.0438727	0.0164683	0.0193958	0.39769	0.0644906	0.0293132	0.0298941
cg19539869	0.00857222	0.0101769	0.401436	-0.00419992	0.00552627	0.448886	-0.00732956	0.00835195	0.382081
cg19539905	0.00753313	0.00681672	0.271529	0.0020134	0.00370162	0.587594	-0.00647561	0.00559432	0.249562
cg19539956	-0.00582387	0.00686802	0.398296	0.00655621	0.00372948	0.0815387	0.00734368	0.00563642	0.19533
cg19539972	0.00236594	0.00236748	0.319818	-0.000210749	0.00128559	0.870086	-0.00194454	0.00194293	0.319107
cg19539986	-0.0361667	0.130097	0.781536	0.0127174	0.0706455	0.85747	6.61363e-06	0.106768	0.999951
cg19540034	-0.00240757	0.00237229	0.312394	0.000177567	0.00128821	0.890619	0.00199051	0.00194689	0.308833
cg19540037	0.0144356	0.0129863	0.268735	-0.00355613	0.00705184	0.61507	-0.00634579	0.0106576	0.552781
cg19540073	-0.00152063	0.0101056	0.880666	0.00240223	0.00548754	0.662418	-0.00316146	0.00829341	0.703789
cg19540080	0.00160957	0.00364429	0.659596	-0.00327619	0.00197893	0.100666	0.000404424	0.00299079	0.892682
cg19540286	-0.0252936	0.0124598	0.0447672	0.0181277	0.00676591	0.00851141	0.0135645	0.0102254	0.187406
cg19540291	0.00809898	0.0158671	0.610775	-0.0139759	0.00861615	0.107653	-0.00399447	0.0130217	0.75961
cg19540316	0.00157226	0.00326803	0.631399	-0.000327438	0.00177461	0.853951	-0.00147693	0.002682	0.582967
cg19540371	-0.00389776	0.00949865	0.682348	0.0129186	0.00515797	0.0137256	-0.00233853	0.00779532	0.76475
cg19540377	0.00179923	0.00841014	0.830993	-0.000499042	0.00456688	0.913184	2.23208e-05	0.00690201	0.997426
cg19540390	-0.00216519	0.00407655	0.596398	0.00128312	0.00221365	0.563345	-0.000676992	0.00334553	0.840011
cg19540408	-0.00831149	0.00984519	0.40038	-0.00629465	0.00534614	0.24157	0.00637878	0.00807971	0.431529
cg19540425	-0.00137876	0.00898433	0.878314	0.00151727	0.00487868	0.75639	0.0027272	0.00737323	0.712184
cg19540430	-0.00166198	0.0102564	0.87157	-0.00433049	0.00556946	0.438508	0.00147823	0.00841722	0.860916
cg19540466	0.0315844	0.0217825	0.149906	-0.0150335	0.0118283	0.206418	-0.0235538	0.0178764	0.190377
cg19540471	0.00282501	0.0151173	0.852105	-0.00104288	0.00820901	0.89914	0.000549725	0.0124064	0.964738
cg19540522	-0.000689447	0.0124646	0.95599	0.012457	0.00676856	0.0684016	-0.0144484	0.0102294	0.160646
cg19540533	-0.00426818	0.0133115	0.749093	0.0243693	0.00722844	0.00103301	0.00282392	0.0109245	0.796508
cg19540546	-0.00639412	0.0105176	0.544476	0.0055503	0.00571126	0.333273	0.00196073	0.00863152	0.820721
cg19540560	0.00120631	0.00349664	0.730761	-0.00275753	0.00189875	0.149268	-0.000229156	0.00286961	0.936497
cg19540617	0.0081274	0.0112537	0.471705	0.00762021	0.00611099	0.215058	-0.0100966	0.00923565	0.276685
cg19540682	-0.00415518	0.00921137	0.652811	0.0024347	0.00500197	0.627405	0.00712465	0.00755956	0.348018
cg19540689	0.00467751	0.0082292	0.570919	0.00645468	0.00446863	0.151457	-0.00344514	0.00675351	0.610985
cg19540690	-0.00582101	0.0114623	0.612583	0.00455426	0.00622428	0.465912	0.0102898	0.00940686	0.276408
cg19540702	0.0055006	0.00370098	0.140073	-0.00117421	0.00200971	0.560235	-0.00260144	0.00303731	0.393586
cg19540730	0.00076009	0.0148355	0.959231	-0.00184903	0.00805596	0.818888	-0.0051856	0.0121751	0.671
cg19540797	-0.000902491	0.00298598	0.763038	-0.00116509	0.00162145	0.473945	0.00060721	0.00245053	0.804761
cg19540824	0.0197877	0.0157283	0.211022	0.00156225	0.0085408	0.855201	-0.0160656	0.0129079	0.215909
cg19540825	-0.000912103	0.00417637	0.827525	-0.000696632	0.00226785	0.75929	0.000956453	0.00342745	0.780725
cg19540895	0.0189063	0.00990018	0.0587778	-0.00704457	0.00537601	0.192799	-6.19383e-06	0.00812485	0.999393
cg19540943	0.00443113	0.00408088	0.279929	-0.00112896	0.002216	0.611453	-0.00317601	0.00334908	0.345043
cg19541036	0.00221954	0.0115302	0.847707	0.00739246	0.00626114	0.240273	-0.00347262	0.00946256	0.714335
cg19541139	0.0107442	0.0141929	0.45066	-0.000415197	0.00770704	0.957135	-0.01197	0.0116478	0.306362
cg19541147	0.000574039	0.0039911	0.885898	-0.0020686	0.00216725	0.341933	-0.00107969	0.00327541	0.742303
cg19541183	-0.0274063	0.0137052	0.0479966	0.00102502	0.00744218	0.890704	0.00852949	0.0112475	0.449866
cg19541202	-0.0089274	0.0110187	0.419573	0.00478269	0.0059834	0.425823	0.000104151	0.00904281	0.990831
cg19541233	0.0108298	0.00926091	0.244767	0.00152548	0.00502887	0.762201	-0.00648532	0.00760021	0.395343
cg19541247	0.00550603	0.00352908	0.121588	0.00223294	0.00191636	0.24646	-0.00344462	0.00289623	0.236865
cg19541260	-0.00437327	0.0132124	0.741276	0.0133639	0.00717462	0.0651772	0.000903475	0.0108431	0.933747
cg19541307	-0.0496866	0.0195405	0.0123891	0.0147547	0.0106109	0.167177	0.0290356	0.0160365	0.0729321
cg19541373	-0.00329931	0.00250282	0.190164	0.00106319	0.00135909	0.435731	0.00181934	0.00205401	0.377683
cg19541479	0.00112271	0.0167031	0.946532	-0.00292533	0.00907016	0.747669	0.00864252	0.0137079	0.529689
cg19541542	0.00344212	0.00782853	0.661025	-0.00508521	0.00425106	0.234182	0.00140689	0.00642469	0.82707
cg19541622	-0.00259766	0.00989799	0.793471	-0.00215231	0.00537482	0.689607	-0.00481104	0.00812305	0.554885
cg19541635	0.00635031	0.0117054	0.588563	-0.00119833	0.00635626	0.85081	-0.0158894	0.00960632	0.100967
cg19541697	-0.00051511	0.0143911	0.971512	-0.0100679	0.00781466	0.200332	0.013453	0.0118104	0.257144
cg19541712	0.00485394	0.00852043	0.570055	-0.00594394	0.00462677	0.201601	0.0007958	0.00699252	0.909598
cg19541837	-0.00304489	0.00262758	0.24904	-0.00216869	0.00142683	0.131397	0.00491282	0.00215639	0.0246431
cg19541865	0.00591908	0.00868876	0.497155	0.000631435	0.00471818	0.893781	-0.00663887	0.00713066	0.353876
cg19541912	0.0211256	0.011945	0.079737	0.00834039	0.00648639	0.201203	-0.024786	0.00980298	0.0128768
cg19541913	-0.00194608	0.009738	0.841972	0.000220296	0.00528794	0.966845	0.00316722	0.00799175	0.692643
cg19541916	0.00690011	0.00671225	0.306211	-0.00827029	0.00364489	0.0252186	-0.00471162	0.00550859	0.394232
cg19541976	0.00704079	0.0110525	0.525427	0.000398075	0.00600173	0.947238	-0.00347312	0.00907051	0.702531
cg19541986	0.0131443	0.0211476	0.535522	0.00959373	0.0114836	0.405286	-0.0181933	0.0173553	0.296806
cg19541998	-0.004549	0.00740824	0.540453	0.00303289	0.00402283	0.452508	0.00522945	0.00607977	0.391583
cg19542048	-0.00778086	0.00729265	0.288332	0.00848753	0.00396006	0.0342937	0.00500566	0.0059849	0.404754
cg19542066	0.0225276	0.00886261	0.0124184	-0.0149922	0.00481258	0.00234451	-0.0110288	0.00727334	0.132302
cg19542090	0.00412934	0.00369212	0.265824	-0.0010071	0.0020049	0.616445	-0.0028371	0.00303003	0.351156
cg19542096	0.00214617	0.00224633	0.341465	-0.00322696	0.00121981	0.00935235	0.000430525	0.00184351	0.81578
cg19542131	0.00282468	0.00765647	0.712891	-0.00110129	0.00415762	0.791594	-0.00561078	0.00628348	0.373838
cg19542175	-0.000467605	0.00615656	0.939595	-0.00261912	0.00334314	0.435057	-0.00149813	0.00505254	0.7674
cg19542231	-0.00454803	0.015638	0.771727	-0.00397675	0.00849175	0.640491	0.00994927	0.0128337	0.439858
cg19542238	-0.00468249	0.00332659	0.162071	0.00531851	0.00180641	0.00395068	0.00194777	0.00273006	0.477076
cg19542346	-0.0196224	0.0157713	0.216078	0.00607378	0.00856416	0.479695	0.00649018	0.0129432	0.617065
cg19542359	-0.00247917	0.00324776	0.44689	-0.00195493	0.0017636	0.270068	0.00190655	0.00266536	0.475935
cg19542364	-0.00255391	0.0110293	0.817313	0.00453609	0.00598914	0.450437	-0.00354171	0.00905148	0.696343
cg19542403	-0.00380402	0.0071392	0.595222	0.00153825	0.00387674	0.69229	0.00444795	0.00585898	0.449376
cg19542445	-0.00333398	0.0136302	0.807221	0.000283906	0.0074015	0.969472	-0.00784149	0.011186	0.484778
cg19542462	0.0305219	0.0200065	0.12998	-0.0198647	0.010864	0.0701851	-0.0231601	0.0164189	0.161191
cg19542481	-0.000881497	0.00533891	0.869162	0.000338419	0.00289914	0.907286	0.000781623	0.00438152	0.858744
cg19542542	-0.00330796	0.0116134	0.776303	-0.00431617	0.00630634	0.495151	0.00332921	0.00953088	0.727526
cg19542548	0.0154312	0.0169564	0.364785	-0.0147093	0.0092077	0.113024	-0.00610518	0.0139157	0.661722
cg19542606	-0.0226081	0.0150503	0.135918	0.00142351	0.00817262	0.862044	0.0265522	0.0123514	0.0337675
cg19542630	-0.000154938	0.00240814	0.948817	-0.000913234	0.00130767	0.486422	8.86118e-05	0.00197631	0.964318
cg19542695	0.0188415	0.0132659	0.158349	-0.00149879	0.00720366	0.835567	-0.0121615	0.010887	0.2664
cg19542707	-0.0189571	0.0144604	0.192601	-0.00414492	0.00785231	0.59866	0.0184267	0.0118673	0.123361
cg19542753	-0.0290882	0.0184413	0.117589	0.0017383	0.010014	0.862509	0.0198686	0.0151344	0.191977
cg19542816	-0.00253241	0.00580305	0.663406	0.00108814	0.00315118	0.730519	0.000440404	0.00476242	0.926489
cg19542849	-0.00554223	0.0137449	0.687569	0.00171483	0.00746379	0.818711	-1.43779e-05	0.0112801	0.998985
cg19542907	-0.00350014	0.00374813	0.352433	-0.00135718	0.00203532	0.506286	0.00277778	0.00307601	0.368475
cg19542987	0.000537314	0.008357	0.948852	-0.00270789	0.00453803	0.551927	0.00493651	0.00685839	0.473189
cg19543005	0.00177511	0.00360309	0.623232	-3.19566e-05	0.00195655	0.986998	-0.00134716	0.00295697	0.649584
cg19543017	-0.00383407	0.0209507	0.855132	0.000274318	0.0113767	0.980807	0.0127248	0.0171937	0.460825
cg19543022	0.000712886	0.0100427	0.943538	0.00898093	0.00545341	0.102444	-0.0101466	0.00824183	0.220908
cg19543025	0.00499213	0.00941989	0.59721	0.00275441	0.0051152	0.591337	-0.0048083	0.00773068	0.535245
cg19543234	0.0286103	0.0156524	0.0702812	-0.0104867	0.00849957	0.219908	-0.0138782	0.0128455	0.282331
cg19543269	-0.0127288	0.00832014	0.128918	-0.00179106	0.00451801	0.692558	0.00888282	0.00682814	0.196007
cg19543296	-0.0038065	0.0106589	0.721687	0.0060874	0.00578801	0.29523	0.00937888	0.00874751	0.285987
cg19543317	0.00256991	0.014625	0.860836	-0.00892517	0.00794166	0.263527	-0.00714335	0.0120024	0.552958
cg19543348	0.000368259	0.0101606	0.971154	-0.00174457	0.0055174	0.752454	0.00359183	0.00833853	0.667492
cg19543355	-0.00627611	0.00702319	0.373472	-0.00130878	0.00381374	0.732122	0.00693378	0.00576376	0.231561
cg19543367	0.00712138	0.00281352	0.0127832	-0.00214525	0.0015278	0.163094	-0.00650634	0.00230899	0.00573387
cg19543387	0.00437795	0.0160409	0.785424	-0.00170785	0.00871056	0.844919	0.00588269	0.0131644	0.655852
cg19543453	0.00412807	0.00586855	0.483279	0.00012768	0.00318675	0.968113	-0.00433882	0.00481618	0.369618
cg19543471	-0.00349861	0.00392403	0.374561	0.000370129	0.00213083	0.862419	0.000284548	0.00322036	0.929752
cg19543484	-0.00211063	0.0146307	0.885559	0.00200005	0.00794476	0.801708	-0.00372184	0.0120071	0.75717
cg19543560	0.00152935	0.00658356	0.816738	0.00053807	0.00357501	0.880639	0.000175173	0.00540297	0.974195
cg19543581	0.00355771	0.0085028	0.676459	-0.00360994	0.0046172	0.435985	-0.00959138	0.00697805	0.172078
cg19543660	-0.0408499	0.0163046	0.0136951	0.0157635	0.00885373	0.0777652	0.0343198	0.0133808	0.0116693
cg19543743	0.00370498	0.00587447	0.529551	0.000796207	0.00318996	0.803364	-0.00634903	0.00482104	0.190595
cg19543782	-0.00118729	0.00871645	0.891902	-0.00042347	0.00473322	0.928873	0.00161636	0.00715339	0.821654
cg19543844	0.0068265	0.0136705	0.618523	0.000532311	0.00742335	0.942965	-0.00415128	0.011219	0.712079
cg19543867	-0.0133491	0.0410484	0.745644	-0.0312955	0.0222902	0.163134	0.0575776	0.0336875	0.0902398
cg19543911	-0.00963002	0.0097946	0.327668	-0.0014417	0.00531868	0.786849	0.00654394	0.0080382	0.417344
cg19543968	-0.0121053	0.0129099	0.350466	-0.001796	0.00701035	0.798281	0.0132922	0.0105949	0.212289
cg19543987	0.000446234	0.00273211	0.870559	0.00177712	0.00148359	0.233551	-0.00200684	0.00224218	0.372721
cg19543988	0.000631058	0.0132909	0.962216	0.0022581	0.00721724	0.754967	0.00498235	0.0109075	0.64873
cg19544057	-0.00920896	0.0118544	0.438921	-0.00174114	0.00643719	0.787297	0.00658551	0.00972863	0.499878
cg19544065	-0.0237039	0.0142362	0.0987494	0.0118249	0.00773055	0.128979	0.0050752	0.0116833	0.664851
cg19544095	0.00162074	0.00981751	0.869179	-0.000561906	0.00533111	0.916249	0.00168416	0.008057	0.834811
cg19544190	-0.00790256	0.0112913	0.485481	0.00362052	0.00613143	0.556076	0.00929397	0.00926652	0.318081
cg19544269	-0.00644925	0.0134782	0.633249	0.00273427	0.00731897	0.709431	0.0085247	0.0110613	0.442549
cg19544307	0.00152476	0.00683781	0.823957	-0.000686378	0.00371308	0.853684	-0.00348552	0.00561163	0.535803
cg19544320	-0.00261743	0.00841734	0.756422	0.00196131	0.00457079	0.668693	-0.00318162	0.00690791	0.646012
cg19544326	0.0187096	0.0259194	0.471926	-0.00344757	0.0140748	0.806954	-0.0146222	0.0212715	0.493272
cg19544346	0.0212564	0.0221833	0.340056	-0.0257003	0.012046	0.0351057	0.000277874	0.0182054	0.98785
cg19544351	-0.0344699	0.0156277	0.0294852	0.0154892	0.00848616	0.0706797	0.0410098	0.0128253	0.00181002
cg19544372	-0.00805566	0.0067378	0.234427	0.00829502	0.00365877	0.0253348	-0.000171958	0.00552955	0.975248
cg19544434	-4.69207e-05	0.00830624	0.995503	-0.00607491	0.00451046	0.180797	-4.90516e-05	0.00681673	0.994272
cg19544440	0.00550755	0.00779296	0.481227	-0.00358999	0.00423174	0.398086	-0.00371072	0.0063955	0.562962
cg19544441	0.0173941	0.0154111	0.261492	-0.0054114	0.00836857	0.519215	-0.0116985	0.0126476	0.357011
cg19544459	0.000953336	0.0023636	0.68748	-0.000334856	0.00128348	0.79466	-0.000897987	0.00193975	0.644322
cg19544466	-0.0319677	0.0213606	0.137368	0.00761665	0.0115992	0.512776	0.014645	0.0175301	0.405292
cg19544480	0.0189507	0.018312	0.302997	-0.0147973	0.00994383	0.139588	-0.0135532	0.0150283	0.369108
cg19544496	0.00132456	0.0252627	0.95828	-0.00950533	0.0137182	0.489832	0.00185646	0.0207325	0.928813
cg19544510	0.00611071	0.0265281	0.818249	-0.0156907	0.0144053	0.278432	0.0258081	0.021771	0.2384
cg19544662	0.00162187	0.00545937	0.766966	0.0017707	0.00296455	0.551541	0.00160709	0.00448038	0.72051
cg19544691	-0.000759155	0.00549008	0.890274	0.00158307	0.00298123	0.596481	0.00176148	0.00450558	0.696586
cg19544707	-0.0149738	0.0178579	0.40357	0.00482366	0.00969719	0.61988	0.012486	0.0146555	0.396084
cg19544746	-0.00917905	0.0100066	0.360994	-0.00368525	0.00543381	0.499065	0.00141783	0.0082122	0.863245
cg19544767	0.000919678	0.00940942	0.922316	0.00556297	0.00510951	0.278644	-0.00253503	0.00772209	0.743322
cg19544919	-0.0108241	0.00403706	0.00846583	0.00358248	0.00219221	0.105078	0.00791275	0.00331312	0.0186298
cg19544996	-0.007089	0.0244913	0.772782	-0.000142767	0.0132993	0.991454	0.0154256	0.0200994	0.444448
cg19545011	0.00700832	0.00813609	0.390899	0.00244221	0.00441807	0.581538	-0.00730934	0.0066771	0.276044
cg19545040	-0.025282	0.0134833	0.0634361	-0.000154038	0.0073217	0.983253	0.0148646	0.0110654	0.181926
cg19545098	0.032614	0.031234	0.298689	-0.00153686	0.0169607	0.927965	-0.00738898	0.025633	0.77369
cg19545116	0.000332035	0.00326176	0.919104	-0.000754919	0.00177121	0.670782	0.000645857	0.00267685	0.809791
cg19545232	0.000573897	0.00269625	0.831838	0.000610879	0.00146412	0.677322	-0.000532229	0.00221275	0.810369
cg19545348	0.0022496	0.00291667	0.442187	-0.000571269	0.00158381	0.719021	-0.00237051	0.00239364	0.324183
cg19545356	0.00249057	0.00308981	0.421949	-0.00216926	0.00167783	0.198757	-8.90719e-05	0.00253574	0.972042
cg19545425	0.00731665	0.0117462	0.534643	-0.00570184	0.00637843	0.373314	-0.00853233	0.00963983	0.378027
cg19545442	0.0166724	0.0177433	0.349457	-0.00790077	0.00963499	0.413985	-0.00602719	0.0145615	0.679744
cg19545472	0.00599719	0.0106402	0.57415	-0.000333533	0.00577786	0.954072	-0.00349045	0.00873217	0.690135
cg19545490	0.0131872	0.0152904	0.390319	-0.00599946	0.00830303	0.471482	0.00466313	0.0125485	0.710899
cg19545517	0.0135721	0.0189518	0.475425	0.0186245	0.0102912	0.0730657	-0.0214168	0.0155533	0.17131
cg19545542	0.00645204	0.0105638	0.542614	-0.00735071	0.00573637	0.20274	0.00507583	0.00866948	0.559423
cg19545560	0.0118739	0.00956911	0.217297	0.00217907	0.00519623	0.675774	-0.00939111	0.00785314	0.23433
cg19545580	0.0341068	0.0212552	0.111443	-0.0266036	0.011542	0.0230472	-0.0141255	0.0174437	0.419817
cg19545611	0.0308823	0.0398514	0.440039	-0.0146223	0.0216401	0.500648	-0.0351775	0.0327051	0.28446
cg19545621	0.00325521	0.0100049	0.745525	-0.00122195	0.00543287	0.822461	-0.00895173	0.00821078	0.277989
cg19545623	0.000672059	0.00481044	0.889146	0.000732566	0.00261217	0.779664	-0.000185972	0.00394781	0.962513
cg19545701	-0.0101478	0.0102708	0.325308	0.0044386	0.00557726	0.42784	0.0104761	0.00842901	0.216563
cg19545732	-0.00426686	0.0231137	0.85388	-0.010048	0.0125512	0.425111	0.00628286	0.0189688	0.741108
cg19545851	0.00038144	0.00217105	0.860858	0.000120917	0.00117893	0.918495	0.000106691	0.00178173	0.952359
cg19545865	0.00644357	0.0454615	0.887547	0.014561	0.0246866	0.556512	-0.0125271	0.0373092	0.737687
cg19545965	0.00158339	0.00759586	0.83526	0.00426565	0.00412471	0.303326	0.00240697	0.00623375	0.700154
cg19545998	0.0107725	0.0134455	0.424744	-0.00684612	0.00730118	0.350466	-0.0128453	0.0110344	0.246895
cg19546012	0.00433726	0.0122228	0.723382	-0.00298009	0.00663726	0.654319	-0.00384889	0.010031	0.701942
cg19546024	-0.000435412	0.00968523	0.964224	0.000544265	0.00525928	0.917765	0.00818932	0.00794844	0.305127
cg19546057	-0.00141354	0.0130531	0.913961	-0.00673223	0.00708809	0.344298	0.00462382	0.0107123	0.666852
cg19546063	0.00908339	0.0247258	0.714053	-0.00987482	0.0134266	0.463621	-0.00823211	0.0202919	0.685762
cg19546070	0.00588071	0.0110883	0.596935	-0.0011015	0.00602117	0.855183	-0.010637	0.00909989	0.244963
cg19546088	-0.00910663	0.00924244	0.326637	0.0118142	0.00501884	0.0203491	0.00903213	0.00758506	0.236303
cg19546091	0.0153097	0.00690193	0.0285974	-0.00451174	0.00374789	0.231248	-0.00665588	0.00566425	0.242505
cg19546108	0.00233881	0.0102879	0.820584	-0.0102379	0.00558653	0.0695657	0.00199966	0.00844302	0.81322
cg19546158	0.011311	0.00727446	0.122844	0.0035695	0.00395018	0.368167	-0.00996993	0.00596998	0.0977605
cg19546207	-0.0213917	0.0137145	0.121683	-0.00149191	0.00744726	0.841592	0.00893948	0.0112552	0.428757
cg19546213	-0.00195138	0.00556223	0.726389	0.00238725	0.00302041	0.43101	0.00400794	0.00456479	0.381852
cg19546232	-0.00392397	0.00504354	0.438229	0.00255275	0.00273875	0.353333	0.00244086	0.00413912	0.556598
cg19546273	-0.00719788	0.0109579	0.512637	0.00996698	0.00595036	0.0967706	0.0035492	0.00899287	0.693852
cg19546356	0.0086913	0.00868146	0.318959	0.00381182	0.00471421	0.420502	-0.010455	0.00712467	0.145111
cg19546372	0.000843441	0.00558198	0.880173	0.000956487	0.00303113	0.752939	-0.0018711	0.004581	0.683739
cg19546397	-0.00615773	0.00927659	0.508213	-0.00605263	0.00503738	0.232122	0.00616569	0.00761308	0.419757
cg19546491	0.004655	0.00347217	0.182794	-0.00381169	0.00188546	0.0456432	-0.00453885	0.00284953	0.114065
cg19546516	-0.00877838	0.00792039	0.270138	-0.00374593	0.00430094	0.385674	0.0104637	0.00650008	0.110311
cg19546536	-0.00643712	0.0178537	0.719129	-0.00509774	0.00969494	0.600075	-0.000959515	0.0146521	0.947906
cg19546541	0.0105178	0.00921777	0.256333	-0.00277206	0.00500544	0.580834	-0.0106911	0.00756481	0.160402
cg19546572	0.0191933	0.0117918	0.106454	-0.0114194	0.00640322	0.0772808	-0.00669151	0.00967728	0.49073
cg19546575	-0.00797125	0.0139213	0.568088	0.0113043	0.00755955	0.137683	-0.00986835	0.0114249	0.389599
cg19546580	-0.0136546	0.00709612	0.0569087	0.0034542	0.00385334	0.371988	0.0106669	0.00582362	0.0697079
cg19546583	-0.00396925	0.00468538	0.398747	0.00241762	0.00254426	0.34408	0.00355274	0.00384518	0.357537
cg19546613	0.006506	0.0131179	0.620911	0.00813942	0.00712332	0.255667	-0.00282599	0.0107656	0.793425
cg19546693	-0.0105205	0.0202293	0.604065	0.00319813	0.010985	0.771494	-0.00142617	0.0166017	0.931698
cg19546700	-0.0140186	0.00629674	0.0280307	0.00128298	0.00341926	0.708219	0.0108218	0.00516759	0.0385422
cg19546703	-0.0251334	0.0212652	0.239793	0.0356106	0.0115475	0.00258393	0.0154366	0.0174519	0.378342
cg19546781	0.00621112	0.0120773	0.608087	-0.00427277	0.00655822	0.516074	-0.00375956	0.00991155	0.705188
cg19546795	0.00690504	0.00738396	0.351764	0.00493242	0.00400964	0.221269	-0.00574322	0.00605984	0.345334
cg19546810	0.000136356	0.0103184	0.98948	-0.00342815	0.00560309	0.541912	0.00893026	0.00846804	0.293926
cg19546875	-0.00411558	0.00242607	0.0926387	0.00123759	0.00131741	0.349575	0.00268261	0.00199102	0.180634
cg19546943	0.000387177	0.00309922	0.900809	0.00145315	0.00168294	0.389766	-0.00199057	0.00254346	0.435531
cg19547085	-0.0108758	0.0193853	0.575918	0.00573049	0.0105266	0.587282	0.0160918	0.0159091	0.314005
cg19547111	-0.000631107	0.00299812	0.833667	0.00280419	0.00162804	0.0878019	0.000430192	0.00246049	0.861527
cg19547124	0.0137935	0.0211076	0.514807	-0.00725802	0.0114618	0.527896	7.26147e-05	0.0173225	0.996663
cg19547141	-0.0223991	0.0156254	0.154549	0.00765383	0.00848491	0.369	0.00780736	0.0128234	0.543887
cg19547144	0.00287416	0.00325363	0.378963	-0.000149448	0.00176679	0.932743	-0.0035649	0.00267018	0.184606
cg19547155	-0.0219941	0.0153994	0.156054	0.0164301	0.00836218	0.0519577	0.010295	0.0126379	0.417052
cg19547185	-0.00831732	0.0127816	0.51658	-0.00544665	0.00694067	0.43429	0.0213898	0.0104895	0.0438316
cg19547187	-0.0164004	0.014057	0.245851	0.00998157	0.00763324	0.19372	0.0190847	0.0115362	0.100911
cg19547189	-0.00403257	0.00720955	0.577069	0.00404187	0.00391494	0.304139	0.00178091	0.00591671	0.763985
cg19547200	0.0104783	0.00660305	0.11541	-0.00344863	0.0035856	0.338259	-0.00882329	0.00541897	0.106339
cg19547210	0.00714591	0.00765753	0.352767	-0.00203514	0.0041582	0.625514	-0.00739487	0.00628435	0.241851
cg19547217	0.00571811	0.0116209	0.623661	-0.00922771	0.00631038	0.146508	0.00187986	0.00953697	0.844103
cg19547236	-0.00359123	0.00216005	0.0992462	0.00101993	0.00117295	0.386445	0.00246916	0.0017727	0.166466
cg19547274	-0.0161168	0.011079	0.148597	0.0112629	0.00601615	0.0638465	0.00328964	0.00909231	0.718192
cg19547292	-0.00906563	0.0156416	0.56338	0.00736696	0.00849372	0.387643	0.00674786	0.0128367	0.600176
cg19547293	-0.000289451	0.0125165	0.981592	0.00696483	0.0067967	0.307735	0.00686218	0.010272	0.505501
cg19547319	0.0121301	0.00784409	0.124879	-0.00660092	0.00425951	0.124088	-0.0113406	0.00643746	0.0809048
cg19547330	-0.0216106	0.0512744	0.674234	-0.0147934	0.027843	0.596273	0.0356655	0.0420797	0.398518
cg19547370	-0.0308495	0.0217424	0.158765	0.00386003	0.0118066	0.744335	0.019965	0.0178435	0.265621
cg19547392	-0.00141202	0.00648079	0.827928	0.0028202	0.00351921	0.424642	0.00102022	0.00531863	0.848237
cg19547404	-0.00634464	0.00795531	0.426859	0.00246444	0.0043199	0.569513	0.000147546	0.00652874	0.982011
cg19547516	-0.00246619	0.0102789	0.810833	0.00189084	0.00558167	0.735437	-0.00872247	0.00843567	0.303405
cg19547547	0.00812348	0.010548	0.442866	-0.00500027	0.00572779	0.384574	-0.00883636	0.00865651	0.3096
cg19547549	0.0334036	0.0207699	0.110642	-0.0102856	0.0112785	0.363781	-0.0147272	0.0170454	0.389469
cg19547610	-0.000109767	0.00234703	0.962783	0.000740862	0.00127449	0.562226	-0.000836834	0.00192616	0.664807
cg19547629	-0.000326818	0.0021236	0.877972	0.00211643	0.00115316	0.0691582	-0.000366605	0.00174279	0.833779
cg19547679	-0.0166347	0.0119734	0.167547	0.00703752	0.00650181	0.281444	0.0127582	0.00982629	0.196875
cg19547694	-0.00360763	0.013009	0.782057	-0.00111733	0.00706417	0.874614	0.0045769	0.0106762	0.668979
cg19547697	0.000215944	0.00897827	0.980855	-0.0017894	0.00487539	0.714304	0.000600368	0.00736825	0.935208
cg19547773	0.0022592	0.00902352	0.80277	-0.00569528	0.00489996	0.247625	-0.00050719	0.00740539	0.94552
cg19547826	-0.0098979	0.0150066	0.510908	0.0112085	0.00814889	0.171783	0.0107872	0.0123155	0.382995
cg19547844	-0.00125445	0.00546826	0.818979	-0.00236402	0.00296938	0.42767	-0.00250776	0.00448767	0.577426
cg19547929	-0.000431798	0.00728183	0.952822	-0.00457003	0.00395418	0.250289	-0.000204181	0.00597602	0.972806
cg19547972	0.00242764	0.00559705	0.66533	-0.00342739	0.00303932	0.261907	0.00302971	0.00459337	0.510899
cg19548004	-0.00214313	0.00284959	0.453606	-0.000213315	0.00154739	0.890607	0.00188793	0.00233859	0.421239
cg19548112	-0.00578831	0.00739313	0.43535	0.00112406	0.00401462	0.78001	0.00419708	0.00606737	0.490554
cg19548117	-0.00802081	0.00709682	0.260851	0.00100274	0.00385372	0.795195	0.00674927	0.00582419	0.249033
cg19548119	-0.00045378	0.00847245	0.957383	-0.00294546	0.00460072	0.523363	-0.00448943	0.00695314	0.519838
cg19548172	-0.0103349	0.00780975	0.18847	0.00699046	0.00424086	0.102132	0.0084482	0.00640928	0.190201
cg19548176	-0.0120571	0.012888	0.351565	-0.00217277	0.00699847	0.756796	0.010332	0.0105769	0.33079
cg19548181	-0.00430702	0.0252138	0.864679	-0.00407224	0.0136916	0.766703	-0.00187751	0.0206924	0.927869
cg19548197	-0.0054966	0.00988493	0.5793	-0.00330187	0.00536772	0.539737	0.00430068	0.00811233	0.597082
cg19548277	-0.0179145	0.0151307	0.238974	0.0036439	0.00821631	0.658278	0.00865226	0.0124174	0.487409
cg19548283	0.00176688	0.00466083	0.70535	-6.78947e-06	0.00253093	0.997864	-0.00407447	0.00382503	0.289113
cg19548308	0.0114063	0.0137402	0.408256	-0.0185765	0.00746122	0.0142798	0.00784462	0.0112763	0.488099
cg19548313	0.00132127	0.0114616	0.908435	0.00426233	0.00622387	0.494888	-0.00141772	0.00940623	0.880471
cg19548353	-0.0073629	0.00887665	0.408636	-0.00192399	0.00482021	0.690556	0.0090177	0.00728486	0.218401
cg19548427	-0.00122879	0.0185545	0.947318	-0.00544122	0.0100755	0.590257	0.00515301	0.0152272	0.735701
cg19548435	0.00725911	0.0099367	0.466616	-0.00778588	0.00539584	0.151879	-0.0010903	0.00815482	0.893884
cg19548448	0.0367644	0.019423	0.0610086	-0.000430648	0.0105471	0.967505	-0.0231403	0.01594	0.149427
cg19548470	0.0196442	0.00949074	0.0408104	0.000524159	0.00515367	0.919175	-0.0193324	0.00778883	0.0145738
cg19548479	-0.00563964	0.00891568	0.528338	0.00124317	0.0048414	0.797829	0.00211269	0.00731689	0.773323
cg19548502	0.00564461	0.0119591	0.637866	0.0163971	0.00649402	0.0129972	-0.0203348	0.00981452	0.0406122
cg19548511	0.00805494	0.0106781	0.452254	-0.00659814	0.00579841	0.257625	-0.00370875	0.00876323	0.672963
cg19548524	0.00938164	0.00652961	0.153617	-0.00250478	0.00354572	0.481418	-0.00337615	0.0053587	0.529981
cg19548539	0.00103383	0.00276067	0.708763	-0.000417736	0.0014991	0.781031	-0.00127975	0.00226562	0.573321
cg19548593	0.00534969	0.00583639	0.361353	-0.00355458	0.00316928	0.264487	-0.00661916	0.00478979	0.169793
cg19548649	0.0208187	0.00889067	0.021	-0.00732373	0.00482782	0.132139	-0.0115844	0.00729636	0.115227
cg19548652	0.002829	0.0100455	0.778766	0.00221094	0.00545494	0.686037	-0.00210486	0.00824414	0.798956
cg19548664	0.0105611	0.00750533	0.162202	0.00174754	0.00407555	0.668918	-0.00629244	0.00615945	0.309216
cg19548669	0.0230389	0.0134438	0.0893964	-0.00816555	0.00730024	0.265777	-0.0110632	0.011033	0.318187
cg19548727	0.000355508	0.00976148	0.971014	0.00443043	0.00530069	0.405067	-0.00122513	0.00801102	0.878733
cg19548730	-0.0112721	0.0105627	0.288234	-0.00225599	0.00573576	0.694844	0.00734404	0.00866854	0.39872
cg19548738	-0.00110598	0.00260986	0.672561	0.00166612	0.00141721	0.242278	0.00182824	0.00214185	0.395192
cg19548763	-0.00864184	0.00986636	0.382999	-0.00110931	0.00535764	0.836353	0.00542921	0.00809709	0.503936
cg19548859	-0.0206245	0.0116926	0.0805253	0.0073896	0.00634931	0.247006	0.023053	0.00959581	0.0179623
cg19548912	-0.0135695	0.012351	0.274318	-0.00040957	0.00670687	0.951417	-0.00234226	0.0101362	0.817683
cg19548922	-0.0101831	0.0119908	0.39759	-0.00126876	0.00651126	0.845864	0.00132341	0.00984057	0.893264
cg19548973	-0.0189573	0.0124863	0.13182	-0.00472673	0.00678032	0.487195	0.0194742	0.0102472	0.0599937
cg19549023	-0.0369951	0.0175892	0.0377207	0.0141165	0.0095513	0.142273	0.0163008	0.014435	0.261247
cg19549036	-0.00251438	0.00664098	0.705703	-0.00162962	0.00360619	0.652234	0.00226359	0.0054501	0.678709
cg19549040	-0.00876059	0.0164321	0.595012	-0.0014483	0.00892295	0.871358	0.0152815	0.0134854	0.2596
cg19549068	0.00023914	0.00213223	0.910905	0.00277546	0.00115784	0.0182114	-0.00162249	0.00174987	0.355848
cg19549171	0.00260672	0.0197878	0.895435	-0.000799896	0.0107452	0.940794	-0.00101082	0.0162394	0.950481
cg19549232	-0.0240026	0.0176344	0.176257	0.00630355	0.00957587	0.511737	0.0311887	0.0144722	0.0333361
cg19549257	-0.00155096	0.00516564	0.764556	0.00100257	0.00280505	0.721465	-0.00417454	0.00423932	0.326923
cg19549270	-0.000240954	0.0109522	0.982487	0.000704968	0.00594727	0.905859	0.0036206	0.00898821	0.687864
cg19549279	0.00287514	0.00838824	0.732434	-2.95389e-05	0.00455499	0.994838	-0.0034	0.00688403	0.622364
