## Supplementary Data 12 NeuN+InteractionModelResults for "Neuron-Specific DNA Methylation Differences in the Prefrontal Cortex in Parkinson’s Disease" (part 63 of 85)

### Sheet: Sheet 1 (continued)
Supplementary Data 12: Results from linear regression analysis considering PD and GBA1 status in NeuN+ samples
cg19549288	-0.00274515	0.00249075	0.272807	0.000297383	0.00135253	0.826379	0.00269208	0.0020441	0.190576
cg19549295	-0.0129782	0.00834556	0.122793	0.00876475	0.00453181	0.0556762	0.00239286	0.006849	0.727477
cg19549391	0.0098701	0.012017	0.413226	-0.0062914	0.00652548	0.337096	-0.0107645	0.00986206	0.277433
cg19549465	0.00304672	0.00217124	0.16337	-0.00157074	0.00117903	0.185538	-0.00223686	0.00178189	0.212018
cg19549469	-0.00656648	0.00708379	0.355971	0.00138723	0.00384665	0.719064	0.0045639	0.0058135	0.434111
cg19549472	-0.00160153	0.00216726	0.461502	0.00336202	0.00117687	0.00511876	0.000830963	0.00177862	0.641285
cg19549537	0.00858218	0.0204773	0.675955	-0.0108055	0.0111196	0.333305	-0.00352095	0.0168052	0.834434
cg19549589	0.00529834	0.0108758	0.627108	0.000571838	0.00590577	0.92304	-0.00143815	0.00892549	0.872288
cg19549593	-0.00132688	0.00928389	0.886613	0.00130263	0.00504135	0.796589	0.0041928	0.00761907	0.583227
cg19549693	0.0365815	0.0203366	0.0747917	0.00302082	0.0110432	0.784947	-0.0330321	0.0166897	0.0502934
cg19549708	-0.0330984	0.0176876	0.0639643	0.011672	0.00960475	0.226881	0.0278884	0.0145158	0.0572892
cg19549714	0.00142735	0.00734709	0.84632	0.00179037	0.00398962	0.65449	-0.00412331	0.00602958	0.49551
cg19549715	0.00256044	0.0294652	0.930911	1.2473e-06	0.0160002	0.999938	-0.0182376	0.0241814	0.452341
cg19549729	-0.00390536	0.0112181	0.728408	-0.00205925	0.00609167	0.735975	0.000912381	0.00920645	0.921237
cg19549731	-0.000759679	0.00394518	0.84766	0.00118488	0.00214231	0.581327	-0.000598957	0.00323772	0.853575
cg19549758	0.0374079	0.0251352	0.139542	-0.0281067	0.0136489	0.0418305	-0.00455029	0.0206279	0.825821
cg19549763	-0.0112771	0.0103498	0.278273	0.00737506	0.00562016	0.192168	0.00612767	0.00849384	0.472179
cg19549771	-0.00125082	0.00800382	0.8761	-0.00322196	0.00434624	0.460078	0.00407121	0.00656855	0.536669
cg19549830	0.00534316	0.0113218	0.637907	0.00623671	0.00614796	0.312601	-0.00168871	0.00929152	0.856116
cg19549833	-0.00362014	0.0100216	0.718618	-0.0085297	0.00544194	0.119893	0.00684801	0.00822449	0.406854
cg19549898	-0.0130086	0.0147494	0.379713	0.0153978	0.00800922	0.057127	0.0024952	0.0121045	0.837064
cg19549902	0.0198088	0.0104771	0.061298	0.0044361	0.00568927	0.437224	-0.0110184	0.00859828	0.202723
cg19550031	0.0278082	0.0165252	0.0952557	-0.0216983	0.00897356	0.0172473	-0.00684068	0.0135619	0.614986
cg19550034	0.0118642	0.0146825	0.420805	-0.0134893	0.00797289	0.0934963	-0.00448094	0.0120496	0.710701
cg19550035	0.012048	0.0209275	0.565992	-0.00318037	0.0113641	0.780109	-0.007255	0.0171747	0.67354
cg19550094	-0.00636873	0.00950584	0.504274	8.51065e-05	0.00516187	0.986875	0.0049457	0.00780122	0.52742
cg19550126	-0.018774	0.0100441	0.0642616	0.00447192	0.00545417	0.414041	0.0133756	0.00824297	0.107523
cg19550133	-0.0105164	0.00880958	0.235143	0.0121108	0.00478379	0.0127659	0.00418092	0.00722981	0.564251
cg19550294	-0.012544	0.00810337	0.124495	0.00403725	0.0044003	0.360891	0.00371757	0.00665024	0.57729
cg19550313	-0.000911712	0.00258143	0.724629	0.000659413	0.00140177	0.63899	-0.000647462	0.00211852	0.760472
cg19550388	-0.0150714	0.0228256	0.510451	-0.0174293	0.0123948	0.162489	0.0062354	0.0187324	0.739868
cg19550400	-0.000998884	0.0078645	0.899163	-0.00122648	0.00427059	0.774505	0.00332927	0.00645421	0.60701
cg19550439	-0.0120879	0.0103365	0.244756	-0.00204816	0.00561293	0.715887	0.0129923	0.00848291	0.128496
cg19550451	0.0256089	0.0183103	0.164744	-0.0241682	0.00994287	0.0166859	-0.0192145	0.0150268	0.203701
cg19550452	0.000108094	0.0133531	0.993556	-0.00723946	0.00725104	0.320275	0.0124439	0.0109586	0.258618
cg19550524	0.0122828	0.0206074	0.552375	-0.00792069	0.0111903	0.480554	-0.0154589	0.016912	0.362676
cg19550530	-0.00338598	0.00976678	0.729491	0.00862297	0.00530356	0.106837	0.00365561	0.00801536	0.649235
cg19550533	0.0120477	0.00942052	0.203632	-0.00398945	0.00511554	0.437142	-0.00550613	0.0077312	0.477851
cg19550574	0.0657723	0.0250319	0.00982823	-0.0231652	0.0135928	0.0911633	-0.0526409	0.0205431	0.0117453
cg19550678	0.0104205	0.0166099	0.531717	0.00200614	0.00901952	0.824397	-0.00458103	0.0136313	0.737461
cg19550733	-0.00448932	0.00421034	0.28864	0.00212577	0.0022863	0.354518	0.0019535	0.00345533	0.572981
cg19550750	-0.00495177	0.00230726	0.0340568	0.00195442	0.00125289	0.121648	0.00448851	0.00189351	0.0195061
cg19550755	0.00165468	0.00966222	0.86434	0.00174372	0.00524679	0.740265	0.00102926	0.00792956	0.896962
cg19550890	-0.00360683	0.0138655	0.795249	0.00639325	0.00752923	0.397657	-0.00616178	0.0113791	0.589257
cg19550904	-0.0021406	0.0177755	0.904367	-0.00811755	0.00965249	0.402184	0.0104322	0.014588	0.476047
cg19550905	0.0033044	0.00837247	0.693847	-0.00159233	0.00454643	0.72683	0.00472654	0.00687109	0.492971
cg19550910	-0.00874809	0.0134434	0.516575	-0.000949309	0.00730005	0.896771	0.0088574	0.0110327	0.423803
cg19550914	0.00108466	0.0123506	0.930178	0.0012164	0.00670665	0.856409	0.00140966	0.0101359	0.889644
cg19551037	0.0120322	0.0182065	0.510073	0.0035728	0.00988649	0.718507	0.00592054	0.0149416	0.692692
cg19551055	-0.000271361	0.00980546	0.977972	-0.00315002	0.00532457	0.555331	0.00487699	0.00804711	0.545727
cg19551115	0.00353996	0.00810801	0.663257	-0.0027114	0.00440282	0.539277	-0.00390081	0.00665405	0.558921
cg19551171	-0.00433989	0.00919995	0.638054	-0.00525309	0.00499577	0.29533	0.00667327	0.00755019	0.378702
cg19551199	-0.0112681	0.0214473	0.600372	-0.00502286	0.0116463	0.667107	0.0183675	0.0176013	0.298989
cg19551225	0.00740586	0.00925408	0.425273	0.00667563	0.00502516	0.186782	-0.00782952	0.0075946	0.304834
cg19551229	-0.00190105	0.0165382	0.908695	-0.0131434	0.00898057	0.146173	0.0152349	0.0135725	0.264101
cg19551232	-0.00325272	0.00342163	0.343873	-0.00117404	0.00185802	0.528777	0.00269402	0.00280805	0.339465
cg19551248	0.00806486	0.0177954	0.651297	0.0127443	0.00966325	0.18996	-0.0199542	0.0146042	0.174622
cg19551278	-0.000189207	0.00752762	0.979993	-0.00541073	0.00408766	0.188356	-0.000958754	0.00617774	0.876952
cg19551284	-0.0318272	0.0148963	0.0348486	0.018492	0.00808902	0.0241659	0.0242828	0.0122251	0.0494856
cg19551427	0.00497637	0.00809138	0.539811	-0.000140047	0.00439379	0.97463	-0.000285351	0.00664041	0.965802
cg19551485	-0.00525502	0.0127119	0.680123	-9.01043e-05	0.00690283	0.989609	-0.00871846	0.0104324	0.405128
cg19551541	0.0212786	0.0171776	0.218078	-0.0144794	0.0093278	0.123467	-0.00345576	0.0140973	0.806807
cg19551561	0.0113562	0.0155018	0.465378	-0.00993468	0.00841782	0.240468	-0.00163897	0.012722	0.897728
cg19551575	-0.00972257	0.0080068	0.227238	0.000151727	0.00434786	0.972225	0.00482573	0.00657099	0.464268
cg19551589	-0.00976985	0.00901671	0.280944	0.004874	0.00489626	0.3217	0.0106732	0.0073998	0.152042
cg19551603	-0.000395916	0.00940813	0.966509	0.000461678	0.00510881	0.928158	-0.00349006	0.00772103	0.652144
cg19551654	-0.0113488	0.0100047	0.259113	0.00218362	0.00543275	0.68851	0.00217595	0.00821061	0.791492
cg19551767	0.0132899	0.00878664	0.133272	-0.00869526	0.00477133	0.0711113	-0.00384655	0.00721099	0.594813
cg19551813	0.00697741	0.00636292	0.275223	0.00158486	0.0034552	0.647364	-0.00311898	0.0052219	0.551543
cg19551848	0.000583577	0.00979665	0.952607	-0.0103928	0.00531979	0.0532863	0.000301176	0.00803988	0.970186
cg19551906	0.0107571	0.0202377	0.596117	0.00475655	0.0109895	0.665988	-0.0236131	0.0166086	0.157932
cg19551912	0.0192421	0.0109076	0.0804897	-0.00777547	0.00592304	0.191999	-0.00252431	0.00895158	0.778477
cg19551922	-0.00249691	0.0204785	0.903178	0.00497003	0.0111202	0.6558	-0.0113881	0.0168062	0.499438
cg19552004	0.0153155	0.00665643	0.0232842	-0.00348758	0.00361458	0.33673	-0.00826783	0.00546277	0.133024
cg19552031	0.0011007	0.0106311	0.917726	0.00303406	0.0057729	0.600246	-0.000245539	0.00872468	0.977599
cg19552044	0.00490438	0.00280985	0.0837032	-0.000633732	0.00152581	0.678701	-0.00415509	0.00230598	0.0743035
cg19552108	-0.00449467	0.00892319	0.615475	0.0087483	0.00484548	0.0737385	0.00421455	0.00732305	0.566116
cg19552149	0.00189803	0.0107562	0.860258	-0.00352115	0.00584084	0.547849	0.00840968	0.00882736	0.342839
cg19552278	-0.00222536	0.00768012	0.772549	0.00291297	0.00417046	0.486354	0.00187132	0.00630289	0.767104
cg19552380	-0.0271888	0.0104038	0.0102202	0.00140911	0.00564948	0.803499	0.0224563	0.00853816	0.0097587
cg19552414	-0.00414296	0.00848726	0.626424	0.00773544	0.00460876	0.0961037	0.000605461	0.00696529	0.930889
cg19552440	0.0063336	0.00786512	0.422397	0.003209	0.00427092	0.45404	-0.00802068	0.00645472	0.216655
cg19552441	0.00203399	0.015425	0.895333	-0.00395811	0.00837608	0.637471	0.0051011	0.0126589	0.687756
cg19552482	0.000402945	0.00457894	0.930037	-0.00172415	0.00248646	0.489509	0.00315115	0.00375783	0.403537
cg19552494	-0.0026451	0.00317812	0.407051	-0.000625866	0.00172578	0.717557	0.00195559	0.0026082	0.454985
cg19552546	0.0121067	0.00720981	0.0959523	-0.00804704	0.00391508	0.0422087	-0.00475475	0.00591692	0.423369
cg19552548	0.0165601	0.0212697	0.4379	-0.010189	0.0115499	0.379606	-0.0141074	0.0174555	0.420726
cg19552565	-0.00548398	0.00271413	0.0457576	0.00362777	0.00147383	0.0153906	0.00365567	0.00222742	0.103609
cg19552574	0.0130037	0.00860985	0.133828	-0.00721957	0.00467533	0.125416	-0.00338686	0.0070659	0.632659
cg19552598	0.0203587	0.0120538	0.0940532	-0.00582378	0.00654544	0.375544	-0.0196096	0.00989224	0.0499364
cg19552640	-0.0140754	0.0163178	0.390246	0.0134203	0.00886093	0.132755	0.00971981	0.0133917	0.469497
cg19552794	0.0151438	0.0138388	0.276214	-0.00527915	0.00751477	0.483849	-0.0146658	0.0113572	0.199298
cg19552836	0.0376759	0.0206577	0.0708948	-0.00551523	0.0112176	0.62394	-0.00324645	0.0169533	0.848492
cg19552895	0.00210638	0.0136507	0.877651	0.000295174	0.00741261	0.968308	-0.000216038	0.0112028	0.984649
cg19552949	-0.013465	0.0177972	0.450921	-0.00260486	0.00966426	0.788023	0.0151368	0.0146058	0.302307
cg19553002	0.0219508	0.0186794	0.242479	-0.0143063	0.0101433	0.161237	-0.0158625	0.0153297	0.303053
cg19553026	0.0387845	0.0271232	0.155569	0.00947046	0.0147285	0.52156	-0.0342766	0.0222594	0.126463
cg19553034	-0.0148834	0.00970254	0.127909	0.00359732	0.00526868	0.496185	0.011113	0.00796265	0.165632
cg19553041	0.00861916	0.00957542	0.370015	-0.00403238	0.00519965	0.439702	-0.007608	0.00785832	0.335095
cg19553056	0.00101336	0.00285931	0.723712	0.000906709	0.00155267	0.560436	-0.00198894	0.00234657	0.398505
cg19553158	0.0188549	0.0133001	0.159118	-0.00476343	0.00722222	0.51092	-0.018897	0.0109151	0.0862053
cg19553169	-0.0205605	0.0169496	0.227713	-0.0029732	0.00920398	0.747283	0.0157122	0.0139101	0.261123
cg19553402	0.00218577	0.0123897	0.86029	-0.00333259	0.00672788	0.621349	-0.0016076	0.010168	0.874665
cg19553459	0.00189862	0.0175848	0.914217	0.00441113	0.00954893	0.64503	0.000194334	0.0144315	0.98928
cg19553563	0.050731	0.0225716	0.0265989	-0.0113987	0.0122568	0.354416	-0.0354812	0.018524	0.0580352
cg19553567	0.0316674	0.0138529	0.0241717	-0.0249761	0.00752244	0.00122085	-0.0049731	0.0113688	0.662654
cg19553598	0.0336575	0.0203842	0.101558	-0.0123132	0.011069	0.26839	-0.0217295	0.0167288	0.196685
cg19553615	0.00476303	0.0044192	0.283479	-0.00213573	0.00239972	0.375412	0.000529274	0.00362673	0.884238
cg19553654	-0.0115727	0.0156831	0.462139	0.00165409	0.00851624	0.846356	0.00260352	0.0128707	0.84007
cg19553698	-0.00764318	0.016137	0.636693	-0.00322489	0.00876274	0.713564	0.0159218	0.0132433	0.231847
cg19553712	0.00139766	0.00624396	0.823296	-0.0014096	0.0033906	0.678412	0.00224024	0.00512427	0.662836
cg19553721	-0.010563	0.021353	0.621812	0.0129906	0.0115952	0.265004	-0.00355005	0.0175239	0.839835
cg19553768	0.0043321	0.00782831	0.58112	-0.00419431	0.00425093	0.325965	-0.00231101	0.00642451	0.719748
cg19553869	-0.00467961	0.00946257	0.621912	0.00569012	0.00513838	0.270547	0.000460757	0.00776571	0.952795
cg19553910	-0.0135187	0.00831202	0.106725	0.00451819	0.0045136	0.319015	0.00582914	0.00682148	0.39467
cg19553932	-0.0185292	0.0160738	0.251507	0.00670395	0.00872839	0.444096	0.0168287	0.0131914	0.204737
cg19553961	-0.00643954	0.0198953	0.746801	-0.00886019	0.0108035	0.413922	0.0142615	0.0163276	0.384314
cg19554024	0.00186941	0.0068094	0.78419	0.00657148	0.00369765	0.0782981	-0.00170537	0.00558831	0.760816
cg19554037	-7.85128e-05	0.01583	0.996052	0.00479902	0.00859601	0.577785	0.00454092	0.0129913	0.727355
cg19554083	0.00901806	0.0162476	0.579993	-0.0102967	0.00882276	0.245711	9.34649e-05	0.013334	0.99442
cg19554126	0.00302896	0.00734087	0.680692	0.00122158	0.00398625	0.759842	-0.00426475	0.00602448	0.480502
cg19554196	-0.0193813	0.0181106	0.286888	0.00894509	0.00983441	0.365038	0.0125222	0.0148629	0.401328
cg19554207	0.00581135	0.006472	0.371189	-0.00261948	0.00351443	0.45765	-0.00487412	0.00531142	0.3608
cg19554235	-0.00494882	0.0124984	0.692904	0.00149912	0.0067869	0.825592	0.0069806	0.0102572	0.49758
cg19554255	-0.00143642	0.00285324	0.615665	0.00125636	0.00154937	0.419183	-0.00126535	0.00234159	0.590028
cg19554257	-0.0239125	0.0129541	0.0675902	0.00983491	0.00703435	0.164888	0.028668	0.0106311	0.00810709
cg19554294	-0.0137072	0.00990465	0.169185	0.0111893	0.00537843	0.0398113	0.00346663	0.00812852	0.670594
cg19554304	0.00690618	0.00989764	0.486799	-0.00357309	0.00537463	0.507565	-0.0102063	0.00812276	0.211593
cg19554328	-0.000782186	0.00757224	0.917916	0.00101922	0.00411188	0.804695	-0.00164604	0.00621436	0.7916
cg19554331	0.0574807	0.0275156	0.0390125	0.0056344	0.0149415	0.706829	-0.0471017	0.0225814	0.0393037
cg19554338	-0.0144205	0.0171187	0.401402	0.0166093	0.00929582	0.0767327	0.0115086	0.0140489	0.414454
cg19554411	-0.000147958	0.0129596	0.990912	-0.00175757	0.00703734	0.803247	-0.00649071	0.0106356	0.542936
cg19554454	-0.00219748	0.00287639	0.446521	-4.95781e-05	0.00156194	0.974736	0.00112727	0.00236059	0.633926
cg19554457	0.0092294	0.0137833	0.504513	-0.0027149	0.00748464	0.717503	-0.0050701	0.0113117	0.654877
cg19554522	-0.0070384	0.00702058	0.318284	0.00526484	0.00381232	0.170076	-0.000169209	0.00576162	0.976624
cg19554547	0.0023514	0.00772481	0.761401	0.00380922	0.00419473	0.365812	0.0010517	0.00633957	0.868545
cg19554555	0.00353988	0.00487871	0.469639	-0.00414835	0.00264924	0.120253	-0.00467988	0.00400384	0.244992
cg19554564	0.000721897	0.0069195	0.917099	-0.000569201	0.00375743	0.879869	-0.00272087	0.00567867	0.632791
cg19554565	-0.000564056	0.00238342	0.813362	0.000548959	0.00129424	0.672282	0.00237571	0.00195601	0.227132
cg19554569	-0.00907793	0.00973891	0.353311	-0.00238401	0.00528843	0.653023	0.00907421	0.00799249	0.2587
cg19554758	-0.00238585	0.00789903	0.763189	0.0053783	0.00428934	0.212545	0.000246437	0.00648255	0.969744
cg19554762	0.0218847	0.0160718	0.176081	0.0123829	0.00872733	0.158764	-0.0335921	0.0131898	0.012253
cg19554797	-0.0047034	0.00918297	0.609547	0.00162838	0.00498654	0.744626	0.00932099	0.00753624	0.218787
cg19554868	-0.00271245	0.010226	0.791313	0.00197603	0.00555291	0.722631	-0.00183698	0.00839221	0.827141
cg19554988	0.00839295	0.00795283	0.293581	-0.00776172	0.00431855	0.0750322	-0.00701525	0.0065267	0.284792
cg19555023	-0.00472719	0.0104108	0.650675	0.0022134	0.00565328	0.696166	0.00585653	0.00854389	0.494493
cg19555041	0.00357016	0.00686529	0.604087	-5.05209e-05	0.003728	0.989212	-0.00395111	0.00563418	0.484612
cg19555075	0.134748	0.12376	0.278626	-0.0161975	0.067204	0.809989	-0.146372	0.101567	0.152385
cg19555116	-0.00785009	0.00961781	0.416147	0.000546182	0.00522267	0.9169	0.00670342	0.00789311	0.397573
cg19555152	0.00104637	0.00699323	0.881333	0.00106287	0.00379747	0.780089	-0.000133993	0.00573918	0.981416
cg19555191	0.00541095	0.0131063	0.680519	-0.0085383	0.007117	0.232832	-0.0039617	0.010756	0.71334
cg19555264	0.00524513	0.00695982	0.452681	-0.00114476	0.00377933	0.762538	-0.00952343	0.00571176	0.0982918
cg19555318	0.0272378	0.0191371	0.157481	-0.000544244	0.0103919	0.958327	-0.030878	0.0157054	0.0518094
cg19555331	-0.00239538	0.0032358	0.46071	-0.000277991	0.0017571	0.874582	0.00141944	0.00265554	0.594061
cg19555405	-0.00622764	0.0144826	0.66803	0.00801838	0.00786435	0.310162	-0.000665953	0.0118855	0.955419
cg19555478	0.00312743	0.0110475	0.77764	0.000490608	0.00599902	0.934969	-0.00508297	0.00906642	0.576185
cg19555551	0.0353708	0.0242148	0.146946	-0.0256086	0.0131491	0.0540172	-0.0222792	0.0198725	0.264683
cg19555566	0.00442717	0.0210472	0.833788	-0.00659656	0.0114291	0.565001	-0.00239275	0.0172729	0.890078
cg19555661	-0.00566614	0.0137899	0.681951	0.00907509	0.00748818	0.228139	-0.00162592	0.011317	0.886023
cg19555685	-0.00498965	0.00841979	0.554659	-0.00262064	0.00457212	0.567694	0.00292388	0.00690993	0.673018
cg19555781	-0.0124882	0.0178139	0.484761	0.00191449	0.00967331	0.843477	0.00434642	0.0146194	0.766795
cg19555833	-0.00297888	0.0212234	0.888634	-0.00934638	0.0115247	0.419126	0.0230889	0.0174175	0.187714
cg19555872	0.0112921	0.00702656	0.110908	-0.00444004	0.00381557	0.247079	-0.00820827	0.00576653	0.157441
cg19555886	0.0136634	0.00907014	0.134827	-0.00421465	0.00492528	0.394014	-0.00289354	0.00744365	0.69823
cg19555906	-0.0249238	0.0128886	0.0557084	0.00566827	0.00699877	0.419749	0.018297	0.0105774	0.0864656
cg19555973	-0.0262557	0.0196416	0.184067	-0.00386333	0.0106658	0.717885	0.0203549	0.0161194	0.209347
cg19555986	0.015494	0.00759612	0.0437745	-0.00420697	0.00412485	0.31001	-0.00995385	0.00623396	0.113199
cg19555988	0.0114656	0.00544392	0.0374685	-0.000901051	0.00295616	0.761091	-0.00490635	0.0044677	0.274522
cg19556073	-0.00511264	0.0171579	0.766283	0.00162651	0.00931707	0.861736	-0.00460246	0.014081	0.744399
cg19556079	-0.00402684	0.00309404	0.195812	0.000600531	0.00168013	0.721453	0.00378289	0.0025392	0.13914
cg19556121	0.00731189	0.0111356	0.512795	-0.00444271	0.00604686	0.464077	-0.0099306	0.00913872	0.279566
cg19556123	0.0233602	0.0156056	0.137279	-0.00794522	0.00847415	0.350513	-0.00174595	0.0128071	0.891812
cg19556208	-2.08149e-05	0.00185149	0.991051	-0.000101952	0.0010054	0.919414	0.000275995	0.00151947	0.8562
cg19556217	0.0513834	0.0325504	0.117304	-0.00146754	0.0176755	0.933981	-0.0558918	0.0267133	0.038714
cg19556227	0.000377859	0.00869024	0.965397	-0.0050333	0.00471898	0.288485	0.00142495	0.00713187	0.842006
cg19556257	0.000944061	0.0134883	0.944328	0.00286393	0.00732444	0.696546	-0.000739236	0.0110695	0.946877
cg19556284	-0.0041419	0.0170741	0.808779	0.0102296	0.00927157	0.27229	0.00720503	0.0140123	0.608148
cg19556337	0.0145643	0.0106655	0.174865	-0.0020739	0.00579157	0.720963	-0.0095357	0.00875289	0.278343
cg19556341	-0.00926232	0.031624	0.770159	-0.0069545	0.0171725	0.686279	0.00306868	0.0259531	0.906094
cg19556343	-0.00659556	0.002951	0.0274359	-0.000453837	0.00160245	0.777545	0.00570385	0.00242181	0.0202852
cg19556438	-0.00199996	0.0032034	0.533708	-0.00185739	0.00173952	0.287964	0.000535241	0.00262896	0.839047
cg19556473	-0.0357962	0.0251808	0.157982	0.0192679	0.0136737	0.16162	-0.0116514	0.0206653	0.574029
cg19556572	-0.0150078	0.0181453	0.409977	0.0118659	0.00985329	0.231074	0.0107969	0.0148914	0.469967
cg19556583	-0.00931189	0.00652057	0.156102	-0.00215181	0.0035408	0.544628	0.00569597	0.00535128	0.289472
cg19556599	0.005581	0.0034657	0.110187	0.000350216	0.00188195	0.852715	-0.00354345	0.00284422	0.215469
cg19556603	0.00312215	0.00853981	0.715366	-0.00480699	0.0046373	0.302198	-0.0051855	0.00700842	0.46094
cg19556613	-0.00935704	0.00681908	0.172798	0.00304463	0.0037029	0.412726	0.00328295	0.00559626	0.558652
cg19556731	-0.00869866	0.0122597	0.479497	0.0167536	0.0066573	0.0132925	0.00116449	0.0100613	0.90807
cg19556758	0.00022601	0.00677814	0.973461	-0.00237335	0.00368067	0.520391	-0.000791101	0.00556266	0.887169
cg19556772	0.00358825	0.00410304	0.383733	-0.00317139	0.00222804	0.15745	-0.00129206	0.00336727	0.701934
cg19556774	0.0595984	0.0299549	0.049116	-0.0323078	0.0162661	0.0494981	-0.0434913	0.0245832	0.0796416
cg19556780	0.0129309	0.0144488	0.372772	0.00149374	0.00784603	0.849361	-0.0138545	0.0118578	0.245177
cg19556814	-0.00350447	0.00260754	0.181723	0.000371386	0.00141595	0.79359	0.00194046	0.00213995	0.366505
cg19556901	0.00363418	0.0128734	0.778244	-0.00776106	0.00699055	0.269325	0.00212619	0.0105649	0.840875
cg19557019	0.00752297	0.00838356	0.371493	-0.00311539	0.00455245	0.495205	-0.00105931	0.00688019	0.87792
cg19557025	-0.000914531	0.00975493	0.925478	0.00574147	0.00529713	0.280787	0.000206337	0.00800564	0.979484
cg19557035	-0.00291353	0.00532478	0.585374	0.00220085	0.00289147	0.448194	-0.000118449	0.00436992	0.978425
cg19557110	0.00540307	0.00694427	0.438203	-0.00262773	0.00377088	0.487369	0.000432849	0.005699	0.939595
cg19557165	-0.00242138	0.00624521	0.698974	0.00432338	0.00339128	0.205048	-0.0011049	0.00512529	0.829716
cg19557333	0.0210762	0.0255185	0.410639	-0.0243188	0.0138571	0.0820488	-0.0152392	0.0209425	0.468362
cg19557340	0.00794081	0.00532559	0.138807	-0.00526173	0.00289191	0.0715602	-0.00332029	0.00437059	0.449065
cg19557407	0.0021653	0.00572868	0.706178	0.00204807	0.00311079	0.511672	-0.000587088	0.00470139	0.90085
cg19557422	-0.00863873	0.00814993	0.291477	0.0049704	0.00442558	0.263837	-0.00242865	0.00668845	0.717219
cg19557444	0.00796718	0.0175225	0.650234	-0.00118584	0.00951509	0.901046	-0.00181811	0.0143803	0.899622
cg19557455	0.0165894	0.0173792	0.341895	0.012262	0.00943725	0.196552	-0.00757411	0.0142627	0.596459
cg19557480	0.0006386	0.00712465	0.928742	-0.00186316	0.00386883	0.63106	-0.00173282	0.00584703	0.767515
cg19557518	0.00225125	0.00434318	0.605261	-0.0016841	0.00235844	0.476693	-0.00246312	0.00356435	0.490994
cg19557537	0.00083144	0.00367152	0.821266	-0.000808999	0.00199371	0.685696	0.00121101	0.00301313	0.688529
cg19557606	0.0017686	0.00244473	0.470949	-0.000648251	0.00132754	0.626303	-0.00162589	0.00200633	0.419471
cg19557623	0.00218633	0.0021121	0.302871	-0.0012979	0.00114691	0.260245	-0.000319718	0.00173335	0.853999
cg19557708	0.0143635	0.0174616	0.412528	0.00197584	0.00948201	0.835319	-0.0241523	0.0143303	0.0947468
cg19557713	-0.00717782	0.0154025	0.642125	0.00224453	0.00836388	0.788925	0.00757046	0.0126405	0.550467
cg19557723	-0.000635838	0.00930143	0.945624	-0.00120372	0.00505087	0.812077	-0.000469852	0.00763346	0.951032
cg19557784	0.0062709	0.0079485	0.431843	0.000851947	0.0043162	0.843892	-0.00397484	0.00652315	0.543553
cg19557860	-0.00235251	0.0175446	0.893578	0.00957727	0.00952707	0.316974	-0.000103113	0.0143984	0.994299
cg19557890	-0.0171946	0.0101503	0.0930974	-0.00546141	0.00551185	0.323935	0.0146054	0.00833015	0.0823327
cg19557929	0.0178606	0.00908311	0.0517766	-0.00321377	0.00493232	0.516035	-0.0174777	0.00745429	0.0208395
cg19557996	-0.0221182	0.0107006	0.0410798	0.00962607	0.00581063	0.100444	0.0138402	0.0087817	0.117891
cg19558029	0.0023291	0.00370045	0.530385	0.00394049	0.00200942	0.0524059	-0.00400187	0.00303687	0.190321
cg19558037	-0.00176976	0.00195196	0.366569	-0.000656991	0.00105995	0.536651	0.00194663	0.00160192	0.226898
cg19558049	0.00570933	0.00439073	0.196211	-0.00460375	0.00238426	0.0560701	-0.00379515	0.00360337	0.294548
cg19558075	0.00842908	0.0179788	0.640116	0.011075	0.00976289	0.259095	-0.00224204	0.0147548	0.879502
cg19558139	-0.0265589	0.0155207	0.089863	0.0140966	0.00842804	0.0972519	0.00742955	0.0127374	0.560896
cg19558170	0.00425731	0.00875606	0.627784	-0.00359676	0.00475472	0.45099	-0.00635949	0.00718589	0.378089
cg19558214	-0.016338	0.0177433	0.359169	-0.0035503	0.00963498	0.713223	0.00961883	0.0145615	0.510272
cg19558447	-0.0150164	0.0164826	0.364263	0.00763237	0.00895042	0.395657	0.012273	0.0135269	0.366232
cg19558480	-0.00318422	0.00615804	0.606136	0.00019718	0.00334394	0.953086	0.0057375	0.00505376	0.25872
cg19558503	0.000528699	0.00450243	0.906737	-0.000922445	0.00244491	0.706684	0.00051724	0.00369504	0.88893
cg19558556	-0.00341298	0.00227727	0.136812	-0.00131252	0.00123661	0.290837	0.0022095	0.0018689	0.239657
cg19558628	-0.00377727	0.00772764	0.625956	-4.56021e-05	0.00419627	0.991349	0.000765961	0.00634189	0.904087
cg19558654	0.0588015	0.0484705	0.227674	-0.04083	0.0263205	0.123711	-0.035136	0.0397786	0.379006
cg19558682	-0.00522284	0.0095904	0.587138	0.00793304	0.00520779	0.130553	-0.0011505	0.00787061	0.88405
cg19558710	-0.010157	0.0156991	0.518992	-0.00221713	0.00852496	0.795292	0.00880967	0.0128839	0.495556
cg19558721	0.0002061	0.00811122	0.979775	-0.00618889	0.00440456	0.162806	-9.80623e-05	0.00665669	0.988273
cg19558736	-0.00816365	0.0064465	0.208056	0.000564791	0.00350059	0.87212	0.00525702	0.00529049	0.322563
cg19558753	-0.00307923	0.0121143	0.79983	0.00561042	0.00657831	0.395587	-0.00214348	0.00994191	0.829698
cg19558802	-0.000221617	0.0142304	0.987603	-0.000428423	0.0077274	0.955887	0.00480871	0.0116785	0.681319
cg19558848	-0.0158674	0.00707819	0.0269851	0.00397816	0.00384361	0.302936	0.00977621	0.00580891	0.0952175
cg19558853	-0.0124052	0.0121495	0.309475	0.0116948	0.00659746	0.079059	0.00502175	0.00997085	0.615519
cg19558860	0.0032246	0.00489723	0.511622	-0.00523577	0.0026593	0.0514855	-0.00168643	0.00401904	0.675589
cg19558933	0.0108868	0.0138433	0.433305	-0.00978149	0.00751722	0.195905	-0.00964385	0.0113609	0.397801
cg19558972	0.00257051	0.00728509	0.72488	-0.00202066	0.00395596	0.610522	0.000695718	0.0059787	0.907575
cg19559002	0.0132855	0.00837682	0.115612	-0.00381986	0.00454879	0.402868	-0.00401732	0.00687466	0.56017
cg19559025	0.0158449	0.0093461	0.0928375	-0.00504203	0.00507513	0.322657	-0.00705799	0.00767012	0.359486
cg19559114	0.00417135	0.0141714	0.769046	-0.0054923	0.00769539	0.476916	0.00122963	0.0116302	0.915991
cg19559124	-0.0122922	0.0111042	0.270717	0.00304243	0.00602982	0.614875	0.0106062	0.00911297	0.247002
cg19559143	0.0239431	0.0198419	0.230139	-0.0158857	0.0107745	0.143237	0.000488523	0.0162837	0.976121
cg19559171	0.00265388	0.00909515	0.770997	-0.00545034	0.00493886	0.272191	0.00234109	0.00746418	0.754386
cg19559179	-0.00565687	0.00308191	0.0691315	-0.000846782	0.00167354	0.613881	0.00470885	0.00252925	0.0653061
cg19559213	-0.00530562	0.00351114	0.133635	0.00116539	0.00190662	0.542305	0.00232655	0.00288151	0.421175
cg19559372	0.00885351	0.0247762	0.721522	-0.0230018	0.013454	0.090148	-0.0104628	0.0203333	0.607889
cg19559392	-0.000811686	0.00210252	0.700203	0.000776955	0.00114171	0.497607	0.00130697	0.00172549	0.4504
cg19559506	0.0686189	0.0202551	0.000978657	-0.016818	0.010999	0.129122	-0.0508363	0.0166229	0.00279638
cg19559537	0.00763803	0.012144	0.530681	0.000970151	0.00659442	0.883309	-0.00658988	0.00996626	0.509854
cg19559603	-0.00155267	0.00269173	0.565233	0.00138483	0.00146167	0.345496	0.000796964	0.00220904	0.71896
cg19559621	-0.000107528	0.00363141	0.976431	0.00071587	0.00197193	0.717279	-0.000461246	0.00298021	0.877287
cg19559628	-0.00492634	0.00808515	0.543577	-0.00155767	0.00439041	0.723426	0.008104	0.00663529	0.224566
cg19559641	-0.0338533	0.0136535	0.0146754	0.0186667	0.00741416	0.0132524	0.0145405	0.0112051	0.197117
cg19559644	0.0102374	0.0122139	0.403752	-0.00344565	0.00663243	0.604445	-0.00240944	0.0100237	0.810487
cg19559668	0.000749598	0.00262885	0.776071	-0.000202559	0.00142752	0.887422	0.000934053	0.00215744	0.665902
cg19559840	-0.00417021	0.00993076	0.675357	0.00810137	0.00539261	0.135883	-0.00144693	0.00814995	0.859412
cg19559891	0.00859048	0.0131367	0.514523	0.00237124	0.00713352	0.740214	-0.00456835	0.010781	0.672583
cg19559896	-0.00483171	0.00665076	0.469082	0.00337109	0.0036115	0.352642	0.00339755	0.00545813	0.534917
cg19559984	0.0070882	0.0156225	0.650926	0.0163209	0.00848334	0.0569543	0.0017457	0.012821	0.891944
cg19559989	-0.00468105	0.00993279	0.638379	-0.0016442	0.00539371	0.761067	0.0149527	0.00815161	0.0693079
cg19560014	0.0267062	0.0149828	0.0774339	-0.0230795	0.00813598	0.00542732	-0.0210745	0.012296	0.0893585
cg19560052	-0.00730386	0.00539231	0.178354	0.00344929	0.00292814	0.241347	0.00507111	0.00442535	0.254313
cg19560064	0.0070029	0.00974268	0.473797	-0.00721038	0.00529048	0.175698	0.00176156	0.00799559	0.826033
cg19560081	0.00724425	0.00634352	0.255937	-0.00339905	0.00344466	0.325927	-0.00168296	0.00520598	0.7471
cg19560128	-0.00604868	0.00803508	0.453188	0.000299012	0.00436322	0.945488	0.00581742	0.0065942	0.379591
cg19560198	0.000575367	0.00364859	0.874986	-0.00311074	0.00198126	0.119269	-0.001528	0.00299431	0.610863
cg19560210	0.0111772	0.0134276	0.406985	-0.00917895	0.00729147	0.210745	-0.00707265	0.0110197	0.522327
cg19560287	-0.00883449	0.00505088	0.083063	0.00204111	0.00274273	0.458349	0.00871463	0.00414514	0.0378023
cg19560370	0.00759909	0.0072546	0.297171	-0.00633706	0.0039394	0.110562	-0.00419708	0.00595368	0.482327
cg19560473	-0.0228574	0.00916869	0.0141571	-0.00327733	0.00497879	0.511748	0.0227972	0.00752453	0.00305124
cg19560503	0.00336759	0.0147199	0.819466	-0.00392656	0.0079932	0.624237	-0.00344852	0.0120803	0.775823
cg19560547	-0.00178099	0.00338304	0.599638	0.00105187	0.00183706	0.568095	-0.000658844	0.00277638	0.812863
cg19560579	0.0496697	0.0191314	0.010712	-0.0167161	0.0103888	0.110469	-0.0378848	0.0157007	0.0174773
cg19560648	0.00168543	0.0178448	0.924924	-0.000182859	0.00969011	0.984978	-0.00446205	0.0146448	0.761182
cg19560656	0.00902018	0.0190465	0.636733	-0.0127389	0.0103426	0.220693	0.00337679	0.015631	0.829363
cg19560701	0.00223681	0.00259434	0.390459	-0.00328353	0.00140878	0.021589	0.000944367	0.00212911	0.65824
cg19560710	-0.0017752	0.00287166	0.537736	0.00241859	0.00155937	0.123773	0.0019638	0.0023567	0.406492
cg19560758	0.00141657	0.00338207	0.676145	5.80317e-05	0.00183653	0.97485	-0.00248581	0.00277558	0.372423
cg19560781	-0.0184538	0.0234219	0.432458	0.00548643	0.0127186	0.667043	0.00659151	0.0192218	0.732315
cg19560798	0.010199	0.0112164	0.365185	-0.00105283	0.00609074	0.863081	-0.00344823	0.00920504	0.708677
cg19560831	0.0117963	0.00625847	0.0620889	-0.00259438	0.00339848	0.446862	-0.00585283	0.00513618	0.256957
cg19560866	0.00842475	0.0070887	0.237206	-0.00535542	0.00384932	0.166953	-0.00863503	0.00581753	0.140586
cg19560874	-0.018626	0.00888158	0.0382719	0.00462616	0.00482288	0.339556	0.0155658	0.0072889	0.0349351
cg19560927	-0.0197779	0.0194629	0.311771	0.010808	0.0105687	0.308723	0.023904	0.0159727	0.137374
cg19560945	0.00594349	0.0169627	0.726719	-0.00858622	0.0092111	0.353295	0.00897372	0.0139209	0.520514
cg19560971	0.00589454	0.0104303	0.573131	-0.00684866	0.00566386	0.229184	-0.00666255	0.00855988	0.438036
cg19560979	-0.00156669	0.00255969	0.54176	-0.00113504	0.00138997	0.415925	0.00197366	0.00210068	0.349515
cg19561007	0.0065825	0.0145355	0.651545	-0.00905344	0.00789311	0.253868	0.000382044	0.011929	0.974509
cg19561021	0.00209959	0.00511437	0.682217	0.00163216	0.00277721	0.55794	-0.0042807	0.00419724	0.310022
cg19561055	-0.00026701	0.0071318	0.970203	0.000224651	0.00387272	0.953847	-0.0037621	0.0058529	0.521708
cg19561076	-0.00699726	0.0162952	0.668467	0.00531103	0.00884863	0.549602	-0.00163059	0.0133731	0.903176
cg19561104	-0.00447662	0.00799859	0.576839	0.00127055	0.0043434	0.770437	0.00478952	0.00656426	0.467163
cg19561129	0.00723727	0.00729498	0.323332	0.00919726	0.00396133	0.0220874	-0.00657957	0.00598682	0.274163
cg19561181	0.00637167	0.0160934	0.692932	-0.00871988	0.00873904	0.320562	-0.0116447	0.0132075	0.379874
cg19561185	-0.00524558	0.00288386	0.0716401	-0.000680732	0.001566	0.664635	0.00690521	0.00236672	0.00427697
cg19561186	-0.00165057	0.0101663	0.871323	-0.0146871	0.00552053	0.00897086	0.0104891	0.00834327	0.211344
cg19561274	-0.00485081	0.0130936	0.711743	-0.00144189	0.00711009	0.83967	0.000458306	0.0107456	0.966057
cg19561297	-0.0065435	0.0227914	0.774573	-0.0080325	0.0123762	0.517673	0.00490719	0.0187044	0.793538
cg19561316	-0.00174283	0.00210499	0.409491	8.22754e-05	0.00114305	0.94275	0.00193994	0.00172751	0.263898
cg19561408	0.0235951	0.0150259	0.119219	-0.0117036	0.00815938	0.154301	-0.0192115	0.0123314	0.122123
cg19561453	0.00162217	0.0198355	0.934969	-0.000620852	0.0107711	0.954139	0.0148319	0.0162785	0.364216
cg19561499	0.0141056	0.00986489	0.155587	-0.00198786	0.00535684	0.711285	-0.0144127	0.00809588	0.0777959
cg19561503	-0.13452	0.0747021	0.074483	0.00991031	0.0405648	0.807447	0.111058	0.0613062	0.0727881
cg19561508	0.00305478	0.0126445	0.809548	0.00348934	0.00686621	0.612338	0.000982778	0.010377	0.92472
cg19561539	0.0409164	0.0271765	0.135041	-0.0196663	0.0147574	0.185403	-0.0526496	0.0223031	0.0200044
cg19561561	0.00471137	0.0076389	0.538667	0.00390938	0.00414808	0.348025	-0.00484188	0.00626907	0.441567
cg19561577	-0.00483254	0.0124321	0.69824	0.00309323	0.00675091	0.647717	-0.00218104	0.0102028	0.831122
cg19561599	-0.00640403	0.0110144	0.562145	-0.00419163	0.00598105	0.484897	0.00745274	0.00903926	0.411448
cg19561607	-0.00776681	0.0134411	0.564552	-0.00325694	0.00729878	0.656308	0.00583529	0.0110308	0.597871
cg19561609	-0.000879336	0.00290324	0.762552	0.000268107	0.00157652	0.865273	0.0015284	0.00238262	0.522547
cg19561610	-0.00766742	0.0068128	0.262851	0.00159006	0.00369949	0.668178	0.00426085	0.00559111	0.447646
cg19561615	0.00289433	0.0165694	0.861653	0.0071719	0.00899752	0.427111	-0.0160903	0.0135981	0.239252
cg19561630	-0.00158278	0.0135783	0.907416	0.00443353	0.00737331	0.548881	-0.00360953	0.0111434	0.746617
cg19561726	0.0137774	0.0246067	0.576683	0.00834989	0.013362	0.533331	-0.0116404	0.0201942	0.565505
cg19561729	0.00780922	0.010489	0.458152	-0.00375753	0.00569574	0.51082	0.000425878	0.00860807	0.960631
cg19561768	-0.00131204	0.00790023	0.868402	0.00148061	0.00428999	0.730655	0.0013644	0.00648353	0.833712
cg19561774	0.00613715	0.00920916	0.506539	-0.00162944	0.00500077	0.745167	-0.00281482	0.00755774	0.71028
cg19561837	0.0140064	0.0114117	0.222302	-0.00706105	0.00619678	0.256982	-0.00700946	0.0093653	0.455786
cg19561859	0.00362947	0.0168023	0.82938	-0.000905059	0.00912402	0.921164	-0.0165937	0.0137893	0.231413
cg19561908	0.00343943	0.00710842	0.629452	-0.000387372	0.00386002	0.920245	-0.00825511	0.00583371	0.159873
cg19561972	-0.00698697	0.0105834	0.510519	0.0102297	0.00574703	0.077837	0.00405449	0.00868558	0.641561
cg19562022	-0.000805654	0.00292834	0.783738	1.08468e-05	0.00159015	0.99457	-0.00204988	0.00240322	0.395529
cg19562029	0.00234652	0.0087796	0.789762	-0.00426271	0.00476751	0.373211	0.0007255	0.00720522	0.919979
cg19562089	-0.00910953	0.0113676	0.424653	0.00973159	0.00617286	0.117779	0.00643196	0.00932915	0.491993
cg19562108	-0.00536106	0.00724867	0.461124	0.00800081	0.00393618	0.0444983	-0.000564152	0.00594882	0.924619
cg19562160	0.00237439	0.00778883	0.76106	0.00135064	0.0042295	0.750076	-0.00357949	0.00639211	0.576628
cg19562210	-0.00786557	0.00711313	0.271234	-0.00198147	0.00386258	0.608986	0.00470164	0.00583758	0.422321
cg19562312	-0.00305314	0.00310691	0.327915	0.00209142	0.00168712	0.217745	0.000300344	0.00254977	0.906447
cg19562321	0.0054961	0.00853682	0.521038	-0.00418435	0.00463567	0.368689	0.00103155	0.00700597	0.883213
cg19562400	0.00763899	0.00324173	0.0202199	-0.00296477	0.00176033	0.0949754	-0.00536842	0.00266041	0.0460367
cg19562439	0.00717874	0.0146731	0.625643	-0.00393581	0.00796781	0.622317	-0.0014836	0.0120419	0.902171
cg19562453	-0.00928818	0.00992888	0.351595	0.000185843	0.00539159	0.972566	0.00905441	0.0081484	0.26891
cg19562499	-0.000379926	0.00697193	0.956641	0.00362661	0.0037859	0.340202	-0.000301364	0.0057217	0.95809
cg19562526	-0.0166314	0.0095959	0.0858656	0.00183734	0.00521078	0.72506	0.013878	0.00787513	0.0808037
cg19562572	0.00713759	0.0146219	0.626421	-0.00418031	0.00794002	0.599611	-0.000122865	0.0119999	0.991849
cg19562707	0.00195891	0.00868369	0.821943	0.00605237	0.00471543	0.202005	-0.00350946	0.0071265	0.623381
cg19562712	-0.00948907	0.00848917	0.266094	0.00106709	0.0046098	0.81737	0.00582654	0.00696687	0.404787
cg19562854	0.00225174	0.00282263	0.426736	-0.00130037	0.00153275	0.39806	-0.00204315	0.00231646	0.379694
cg19562890	-0.0207752	0.0174789	0.237161	-0.00581368	0.00949139	0.541457	0.0127126	0.0143445	0.377425
cg19562909	-0.00805681	0.00846722	0.343422	0.00249671	0.00459788	0.58822	0.00715559	0.00694885	0.305386
cg19562969	-0.0141122	0.0124466	0.259335	0.00257402	0.00675877	0.704055	0.00754585	0.0102146	0.461645
cg19562971	0.00264604	0.0159951	0.868911	0.0066134	0.00868569	0.448039	-0.00818215	0.0131268	0.534368
cg19563049	0.00223815	0.0156529	0.886562	0.00678551	0.00849984	0.426411	-0.0016743	0.0128459	0.896538
cg19563062	0.00213461	0.00259033	0.411683	0.00110035	0.0014066	0.435735	-0.00136555	0.00212582	0.521974
cg19563083	-0.00531889	0.013475	0.693811	0.00755785	0.00731719	0.303922	-0.00745237	0.0110586	0.501789
cg19563090	-0.0250389	0.0215275	0.2473	-0.00705585	0.0116899	0.547361	0.0205727	0.0176671	0.246756
cg19563106	0.0134052	0.020911	0.522817	0.00356862	0.0113551	0.753907	-0.0106861	0.0171611	0.534777
cg19563107	0.000821201	0.00944566	0.930878	-0.00280346	0.00512919	0.585781	-0.00759938	0.00775183	0.329073
cg19563130	0.00429428	0.0106259	0.6869	8.87749e-05	0.00577009	0.987753	-0.00425875	0.00872043	0.626264
cg19563158	-0.000672234	0.012472	0.957113	-0.00193374	0.00677254	0.775778	0.00410374	0.0102355	0.689246
cg19563237	0.000510306	0.0193677	0.979027	0.00831405	0.0105171	0.430919	0.00236532	0.0158946	0.881974
cg19563248	0.0073937	0.00736157	0.317408	-0.000127385	0.00399749	0.974637	-0.00616087	0.00604147	0.310078
cg19563250	0.0272484	0.030677	0.376352	-0.0073016	0.0166582	0.662016	-0.0112618	0.0251759	0.655521
cg19563270	-0.00301036	0.00399062	0.452246	0.00201192	0.00216699	0.355213	0.0028794	0.00327501	0.381207
cg19563288	-0.00748097	0.00456956	0.104461	0.00416157	0.00248137	0.0963576	0.00404079	0.00375013	0.283611
cg19563307	0.0209934	0.020998	0.319611	0.00398446	0.0114023	0.727425	-0.0191462	0.0172326	0.26897
cg19563316	0.0199075	0.0179571	0.270017	0.00327454	0.00975111	0.737652	-0.0178817	0.014737	0.22758
cg19563331	-0.00346565	0.00776663	0.656314	-0.00149198	0.00421745	0.724193	0.000569782	0.00637389	0.928932
cg19563346	0.000904069	0.00825376	0.912978	-0.00336295	0.00448197	0.454659	0.00293254	0.00677367	0.665911
cg19563355	0.0141687	0.0081149	0.0836017	-0.00935245	0.00440656	0.0360487	-0.00223092	0.00665971	0.738273
cg19563365	-0.0187191	0.0131164	0.156368	0.0140238	0.00712247	0.0514739	0.0207461	0.0107643	0.0565213
cg19563410	0.0124959	0.00950524	0.191367	-0.00276098	0.00516154	0.593789	-0.00739178	0.00780072	0.345422
cg19563415	-0.0135387	0.0094143	0.153244	-0.000209593	0.00511216	0.967371	0.0172504	0.0077261	0.0275908
cg19563426	0.00151948	0.0117181	0.897064	-0.00518258	0.00636315	0.417137	-0.00155773	0.00961674	0.871617
cg19563433	-0.00301744	0.00405618	0.458516	0.00149384	0.00220259	0.499057	-0.000141219	0.00332881	0.966238
cg19563510	0.0172085	0.0155553	0.27102	-0.00598861	0.00844686	0.47984	-0.0108882	0.0127659	0.395559
cg19563513	-0.00264515	0.00271003	0.331177	0.00103769	0.0014716	0.482212	0.00150073	0.00222405	0.501237
cg19563574	0.00338647	0.00889117	0.704027	0.00174735	0.00482809	0.718111	-0.00900878	0.00729677	0.219601
cg19563619	-0.00509607	0.0129895	0.695579	-0.00263636	0.00705357	0.7093	0.00245629	0.0106602	0.818196
cg19563635	0.00599856	0.00965595	0.535734	-0.00138599	0.00524338	0.792019	-0.00974903	0.00792441	0.221227
cg19563670	-0.000553619	0.0203262	0.97832	0.00219342	0.0110376	0.842846	0.00854414	0.0166812	0.609537
cg19563671	0.000355877	0.0350992	0.991929	-0.00322826	0.0190596	0.865811	0.00416316	0.0288051	0.885347
cg19563686	-0.0045783	0.00844808	0.58896	0.0038105	0.00458748	0.407982	0.00467302	0.00693314	0.501717
cg19563719	-0.0141216	0.0131567	0.285469	0.00636847	0.00714438	0.374663	0.0166862	0.0107974	0.125125
cg19563796	-0.00903292	0.00984512	0.360886	0.00508387	0.0053461	0.343715	0.00968211	0.00807965	0.233363
cg19563839	0.00212308	0.00752788	0.778451	-0.00330931	0.0040878	0.419942	-0.00397053	0.00617796	0.521761
cg19563932	0.00188949	0.0125844	0.880925	0.0106758	0.00683358	0.121101	-0.0100284	0.0103277	0.333668
cg19563976	-0.0100203	0.0226157	0.658586	-0.00782049	0.0122808	0.525574	0.0149516	0.0185602	0.422227
cg19564008	0.00555259	0.0126329	0.661136	-0.00639967	0.00685991	0.35291	-0.00461357	0.0103675	0.657192
cg19564017	0.00579369	0.011748	0.622879	-0.00613409	0.00637938	0.338385	-0.00505179	0.00964127	0.601349
cg19564029	0.0148432	0.0139863	0.290895	-0.00795985	0.00759486	0.29691	-0.00323436	0.0114782	0.77864
cg19564048	-0.0118737	0.0182198	0.515958	-0.000871833	0.00989372	0.929942	0.016113	0.0149525	0.283566
cg19564050	-0.00123141	0.00765991	0.872577	-0.00112771	0.00415949	0.786809	-5.59429e-05	0.00628631	0.992916
cg19564077	-0.00125242	0.0096856	0.897351	0.0036731	0.00525948	0.486416	-0.00299246	0.00794875	0.707293
cg19564093	0.00787577	0.0152194	0.60586	-0.00363195	0.00826448	0.661187	-0.0162415	0.0124902	0.196203
cg19564112	0.0201801	0.0121393	0.099283	-0.00135118	0.00659188	0.83797	-0.016349	0.00996241	0.10364
cg19564212	0.00132478	0.0180973	0.941777	-0.00575521	0.00982719	0.559316	0.00155196	0.014852	0.916967
cg19564264	0.00454121	0.00719365	0.529167	0.000568243	0.0039063	0.884607	-0.00284384	0.00590366	0.63097
cg19564367	-0.00881	0.00456812	0.05636	0.00191614	0.00248059	0.441502	0.00428652	0.00374895	0.255359
cg19564375	-0.0417084	0.0715922	0.561366	0.0542931	0.038876	0.165354	0.012711	0.058754	0.829122
cg19564408	0.0029969	0.0123795	0.809164	0.00160837	0.00672231	0.81135	-0.00563034	0.0101595	0.580572
cg19564421	-0.0140856	0.00760163	0.0665668	0.00777595	0.00412785	0.0622352	0.0106908	0.00623848	0.0894042
cg19564450	0.0163713	0.0110782	0.142321	0.000376313	0.00601572	0.950234	-0.0153911	0.00909165	0.0933086
cg19564512	-0.00882921	0.00764801	0.250819	-0.00256767	0.00415303	0.537679	0.00899834	0.00627654	0.15451
cg19564541	0.0189627	0.0138782	0.17461	-0.000821975	0.00753615	0.913345	-0.0105407	0.0113895	0.356746
cg19564567	0.0108999	0.0124392	0.382803	-0.00584496	0.00675476	0.388752	-0.00714883	0.0102086	0.485233
cg19564579	0.0258779	0.0161927	0.112883	-0.00868415	0.00879296	0.325503	-0.00442283	0.0132889	0.739903
cg19564590	0.0093671	0.00964456	0.333564	0.000383143	0.0052372	0.941813	-0.00334134	0.00791506	0.67374
cg19564591	0.0386307	0.02451	0.117869	-0.00278456	0.0133094	0.834666	-0.0466797	0.0201147	0.0221486
cg19564603	-0.0105609	0.0119675	0.379449	-0.00529363	0.0064986	0.417073	0.00692943	0.00982144	0.481965
cg19564615	-0.0189925	0.0178777	0.2904	0.00742878	0.00970794	0.445775	0.0159622	0.0146718	0.278995
cg19564630	-0.0064274	0.00394253	0.105904	0.00377841	0.00214088	0.0803583	0.00322042	0.00323555	0.321763
cg19564637	-0.00131769	0.00213027	0.537488	-0.00126841	0.00115678	0.275255	0.0010783	0.00174826	0.53865
cg19564648	0.0126371	0.00945605	0.184173	-0.010492	0.00513483	0.0434121	-0.0087831	0.00776036	0.260184
cg19564816	-0.019571	0.0166716	0.242966	-0.00960449	0.00905302	0.291052	0.0140279	0.013682	0.307479
cg19564867	0.0117459	0.0121911	0.337419	0.00356115	0.00662003	0.591708	-0.00622142	0.010005	0.535338
cg19564884	0.00390953	0.00952375	0.682235	0.0040248	0.00517159	0.438092	-0.0145555	0.00781592	0.0652307
cg19564893	-0.00651665	0.0121951	0.594167	0.00200775	0.00662221	0.762322	0.00547654	0.0100083	0.585348
cg19564924	0.00811111	0.00800489	0.313155	-0.00154238	0.00434682	0.723396	-0.00455597	0.00656943	0.489451
cg19565047	-0.00161319	0.00251146	0.521994	-1.12464e-06	0.00136377	0.999344	0.00250755	0.00206109	0.226356
cg19565163	0.00396754	0.00950574	0.677211	0.00463325	0.00516182	0.371359	-0.0071856	0.00780114	0.359015
cg19565186	0.0016406	0.00697212	0.814407	0.00592644	0.00378601	0.120373	0.00145975	0.00572186	0.799109
cg19565241	0.00199826	0.0115231	0.862645	-0.00555877	0.00625726	0.37628	0.00975466	0.0094567	0.304565
cg19565262	0.00600388	0.0108958	0.582732	0.00810846	0.00591664	0.173337	-0.00970203	0.00894192	0.280291
cg19565287	-0.00541854	0.0111391	0.627622	0.00370305	0.00604879	0.541671	0.00616177	0.00914163	0.501703
cg19565305	0.00428222	0.00400672	0.287517	-0.0024697	0.00217573	0.258796	-0.00240983	0.00328822	0.465197
cg19565382	-0.00941147	0.0133088	0.480962	-0.00431071	0.00722696	0.552083	0.011408	0.0109222	0.298556
cg19565423	0.0447338	0.0219366	0.0438233	-0.0127791	0.011912	0.285714	-0.0405809	0.0180028	0.0261685
cg19565710	-0.000799999	0.0022058	0.71754	0.000307528	0.0011978	0.797855	-0.000265969	0.00181025	0.883461
cg19565714	0.00757554	0.00889741	0.396379	-0.00106937	0.00483148	0.825242	-0.00584831	0.00730189	0.424898
cg19565738	-0.0163455	0.018154	0.369883	0.000722317	0.00985798	0.941723	0.0189704	0.0148985	0.205593
cg19565757	-0.00793218	0.00598277	0.18764	0.00480801	0.00324877	0.141745	0.00468109	0.00490992	0.342481
cg19565795	0.000166955	0.00690872	0.980764	-0.00226765	0.00375158	0.546788	-0.00132761	0.00566982	0.815301
cg19565884	-0.000979188	0.0208928	0.962704	-0.00378123	0.0113452	0.739551	-0.0162809	0.0171462	0.344432
cg19565920	-0.0102868	0.0124135	0.409084	0.00750218	0.00674082	0.268157	0.00831136	0.0101875	0.416355
cg19566008	-0.00194992	0.00348121	0.576533	-0.000985532	0.00189037	0.603176	0.001546	0.00285695	0.589508
cg19566038	-0.00619343	0.00402505	0.126744	0.00271821	0.00218569	0.216277	0.0035185	0.00330327	0.289137
cg19566051	0.0520566	0.0187747	0.00653109	-0.0268311	0.0101951	0.00971389	-0.0343976	0.015408	0.0276105
cg19566113	0.0282097	0.0205838	0.173328	-0.00817112	0.0111774	0.466311	-0.0118292	0.0168926	0.485246
cg19566129	-0.0051924	0.0115408	0.653655	-0.00203002	0.00626688	0.746607	0.00596313	0.00947124	0.530259
cg19566133	0.010255	0.00754744	0.177007	-0.00459594	0.00409842	0.264563	-0.00479943	0.00619401	0.44009
cg19566145	-0.0263649	0.0136716	0.0563769	0.00525812	0.00742395	0.480279	0.0158217	0.0112199	0.161319
cg19566252	-0.00843684	0.0246956	0.733279	0.0287731	0.0134102	0.0341028	0.011963	0.0202671	0.556222
cg19566262	-0.00907759	0.00940031	0.336328	-0.00235903	0.00510456	0.644893	0.0130231	0.00771461	0.0942241
cg19566272	0.00172277	0.00231686	0.458717	-0.0019166	0.0012581	0.130527	-0.00224754	0.00190139	0.239736
cg19566395	-0.00473526	0.0136696	0.729698	-0.00138039	0.00742287	0.852815	0.00724057	0.0112183	0.519996
cg19566405	-0.0209248	0.0361042	0.563391	0.0155975	0.0196053	0.427992	0.0322569	0.0296298	0.278682
cg19566414	-0.00989726	0.0184202	0.592143	0.00614337	0.0100026	0.540365	0.00893496	0.015117	0.555698
cg19566417	0.0124546	0.0134193	0.355381	-0.00511632	0.00728693	0.484086	-0.0095601	0.0110129	0.387238
cg19566482	-0.00159961	0.0116061	0.890631	-0.0106175	0.00630234	0.0948837	-0.000648762	0.00952483	0.94582
cg19566506	0.0185799	0.00954327	0.0540944	-0.00677995	0.00518219	0.193493	-0.00980559	0.00783194	0.213225
cg19566641	0.00812304	0.00448744	0.072999	-0.0020523	0.00243677	0.401493	-0.0077563	0.00368274	0.0374683
cg19566648	0.0226866	0.0190719	0.236794	-0.00646562	0.0103565	0.533718	-0.0207602	0.0156519	0.187464
cg19566774	-0.00929104	0.0119412	0.4382	0.0150914	0.00648431	0.0217755	0.000561489	0.00979985	0.954414
cg19566828	0.019893	0.0137307	0.150238	-0.0109219	0.00745604	0.145816	-0.00953515	0.0112684	0.399288
cg19566855	-0.011555	0.00920696	0.212128	0.00208702	0.00499957	0.67717	0.0113166	0.00755593	0.137073
cg19566866	-0.0166229	0.0124216	0.18358	0.0271935	0.00674516	0.000102435	0.0116095	0.0101941	0.257239
cg19566878	0.0139478	0.00896925	0.122803	-0.000918011	0.00487049	0.850844	-0.0136661	0.00736086	0.0660454
cg19566879	0.0149597	0.0115244	0.196972	-0.00122151	0.00625799	0.845603	-0.00772834	0.0094578	0.415615
cg19566962	0.00202295	0.00830287	0.80796	-0.00425211	0.00450863	0.347695	0.000524941	0.00681397	0.938733
cg19567023	0.000905703	0.0115387	0.937579	-0.000798225	0.00626573	0.89886	-0.00429131	0.0094695	0.651318
cg19567035	0.00192801	0.00890071	0.828911	0.00702215	0.00483327	0.149104	0.000700276	0.0073046	0.9238
cg19567168	-0.0155643	0.0167927	0.356034	0.000630682	0.00911877	0.944985	0.0231717	0.0137814	0.0955256
cg19567193	-0.0295276	0.00948771	0.00236652	0.00899592	0.00515203	0.0835865	0.0175648	0.00778634	0.0260576
cg19567295	0.0154124	0.0102673	0.136188	-0.00186377	0.00557534	0.738798	-0.0172451	0.00842611	0.043078
cg19567339	0.00581823	0.00759843	0.445485	-0.00370293	0.00412611	0.371444	0.00032937	0.00623585	0.957972
cg19567415	0.0341665	0.0128274	0.00889323	-0.020383	0.00696554	0.00416851	-0.0242535	0.0105271	0.0231067
cg19567511	-0.00501692	0.00932073	0.59149	0.00133775	0.00506135	0.792038	0.0062581	0.00764931	0.415054
cg19567512	0.00412493	0.00864281	0.634119	-0.00321692	0.00469323	0.494509	0.00103747	0.00709295	0.883977
cg19567594	-0.0356593	0.0182856	0.0537051	0.0178817	0.00992945	0.0744627	0.0301076	0.0150065	0.0472785
cg19567623	0.0122391	0.00956144	0.203222	-0.00438269	0.00519206	0.400438	-0.00292116	0.00784685	0.710407
cg19567683	0.00332577	0.0119254	0.78086	-0.014404	0.00647577	0.0281707	-0.00605994	0.00978693	0.537074
cg19567689	-0.0162547	0.0205583	0.430841	0.0113769	0.0111636	0.310389	0.00901296	0.0168717	0.594277
cg19567735	-0.0148059	0.00961166	0.126332	0.00757113	0.00521933	0.149739	0.00544038	0.00788806	0.491836
cg19567740	0.014064	0.0122985	0.255291	-0.015117	0.00667835	0.025562	-0.00458844	0.0100931	0.650285
cg19567758	0.00289093	0.00778687	0.711161	0.0028153	0.00422843	0.506932	-0.00552666	0.0063905	0.389018
cg19567795	-0.00801874	0.0116814	0.493873	0.0010492	0.00634327	0.868929	-0.000326849	0.00958668	0.972864
cg19567836	-0.0229305	0.0162782	0.161756	0.0136646	0.00883942	0.125009	0.00672966	0.0133592	0.615445
cg19567866	0.00100487	0.023193	0.96552	-0.00821703	0.0125943	0.515478	0.0029215	0.019034	0.878294
cg19568003	-0.0113202	0.0238696	0.636261	0.00114279	0.0129617	0.929904	0.0174701	0.0195892	0.374434
cg19568099	-0.0162333	0.00901178	0.0743879	0.00339097	0.00489359	0.489807	0.0159745	0.00739576	0.0329467
cg19568115	-0.017734	0.0111278	0.113879	0.00839973	0.0060426	0.16731	0.0114876	0.00913229	0.211088
cg19568206	-0.000576687	0.0201108	0.977175	0.00372061	0.0109206	0.733982	-0.0131153	0.0165045	0.428527
cg19568380	0.0103059	0.0108515	0.344333	-0.00934792	0.00589257	0.115521	-0.0115645	0.00890553	0.196807
cg19568513	-0.0270148	0.0218976	0.21995	0.0072802	0.0118909	0.541635	0.0126898	0.0179709	0.4816
cg19568540	0.00710271	0.00683993	0.301353	-0.00189089	0.00371423	0.611706	-0.00415116	0.00561337	0.461171
cg19568577	-0.00374241	0.00291677	0.202166	0.000685982	0.00158387	0.665787	0.00164531	0.00239373	0.493315
cg19568591	0.00547973	0.00482025	0.258087	-0.00137716	0.0026175	0.599853	-0.00439592	0.00395587	0.268888
cg19568608	0.0108222	0.0114845	0.348088	0.00174537	0.00623632	0.780102	-0.00575584	0.00942505	0.542661
cg19568613	0.0123806	0.0136105	0.365001	0.000270592	0.00739077	0.970861	-0.0177608	0.0111698	0.114688
cg19568649	-0.000331192	0.00254119	0.896544	0.00126222	0.00137992	0.362349	0.00101183	0.0020855	0.628516
cg19568722	-0.0073535	0.0177189	0.678944	0.0121339	0.00962175	0.209942	0.00392706	0.0145415	0.787621
cg19568834	0.0012449	0.00247489	0.615962	-0.000925135	0.00134392	0.492659	-0.000303928	0.00203109	0.881324
cg19568844	0.0131278	0.0116746	0.263259	0.00135572	0.00633953	0.831058	-0.0114901	0.00958103	0.233006
cg19568845	-0.0154718	0.0177355	0.384911	0.00543802	0.00963076	0.573461	0.0163779	0.0145551	0.262939
cg19568997	-0.0341855	0.0378679	0.368629	0.0239647	0.0205631	0.246368	0.0093066	0.0310773	0.76515
cg19569053	-0.00461191	0.00901098	0.60981	0.00312115	0.00489315	0.52489	0.00190742	0.0073951	0.796943
cg19569056	0.0116272	0.0124923	0.354021	-0.00683339	0.00678359	0.315982	0.00950437	0.0102522	0.355924
cg19569061	-0.00444845	0.00766844	0.563034	0.00151822	0.00416412	0.716114	0.00490619	0.00629331	0.437307
cg19569074	0.0108624	0.0106502	0.310002	-0.00457027	0.00578326	0.431078	-0.0051952	0.00874034	0.553469
cg19569081	-0.00213894	0.00512389	0.677167	0.000493716	0.00278238	0.859486	0.00182099	0.00420505	0.665828
cg19569093	-0.00822684	0.0143147	0.566659	-0.00694912	0.00777317	0.37328	0.00551278	0.0117477	0.63981
cg19569127	0.000175131	0.010482	0.9867	0.00768772	0.00569194	0.179585	0.00299398	0.00860233	0.728473
cg19569170	0.000200151	0.0111528	0.985714	-0.000534172	0.0060562	0.929876	-0.00738007	0.00915284	0.421801
cg19569232	0.00884578	0.0100294	0.379706	0.00427275	0.00544615	0.434406	-0.00750578	0.00823085	0.363812
cg19569248	0.00132521	0.0018466	0.474494	-0.0013787	0.00100274	0.171947	-0.000599239	0.00151546	0.693301
cg19569294	0.0245757	0.0189439	0.197246	0.00270865	0.0102869	0.792805	-0.00627204	0.0155468	0.687416
cg19569438	0.00818652	0.0133771	0.541814	-0.00360946	0.00726405	0.620256	-0.00850687	0.0109783	0.440072
cg19569526	0.0187431	0.0108646	0.0873076	-0.00115101	0.0058997	0.845678	-0.0128863	0.00891631	0.151232
cg19569531	-0.00653746	0.0113418	0.565518	0.00514389	0.00615882	0.405411	-0.00175966	0.00930792	0.850402
cg19569686	-0.00103498	0.0108569	0.924227	0.0013657	0.00589551	0.81724	-0.00736375	0.00890999	0.410332
cg19569864	-0.0129018	0.00968821	0.185712	0.00481191	0.0052609	0.362373	0.00897426	0.00795089	0.261475
cg19569865	-0.00670183	0.00742976	0.369014	-0.000318853	0.00403451	0.937151	0.00344494	0.00609743	0.573236
cg19570102	0.0122741	0.0126752	0.334994	0.000998328	0.00688292	0.884941	-0.000459807	0.0104023	0.964823
cg19570140	0.0239864	0.0103466	0.0222822	-0.00546563	0.0056184	0.332783	-0.0140705	0.00849119	0.100355
cg19570154	-0.000757269	0.0251914	0.976073	-0.00496388	0.0136795	0.717398	0.011528	0.020674	0.578245
cg19570155	-0.0186615	0.0129208	0.151498	-0.00129588	0.00701628	0.853808	0.0204031	0.0106038	0.0569229
cg19570161	-0.00411457	0.004393	0.351006	0.00162239	0.00238549	0.497866	0.00321205	0.00360523	0.374905
cg19570171	0.00513314	0.00366669	0.164346	0.000691612	0.00199109	0.728989	-0.00368305	0.00300917	0.223588
cg19570244	0.00422863	0.00443143	0.342057	-0.00249626	0.00240636	0.301843	-0.00144063	0.00363677	0.692778
cg19570267	0.00833487	0.00786696	0.291704	0.00576	0.00427193	0.180319	-0.00442466	0.00645623	0.494577
cg19570309	0.00590658	0.00314327	0.062875	-0.00243324	0.00170686	0.156826	-0.00154025	0.00257961	0.551677
cg19570321	-0.00139641	0.0123218	0.909977	-0.0014242	0.00669097	0.831835	0.00229871	0.0101122	0.820596
cg19570406	0.0123624	0.0141223	0.383271	-0.000786781	0.00766868	0.91847	-0.00418015	0.0115898	0.719034
cg19570435	-0.00378138	0.00468571	0.421405	0.00111487	0.00254444	0.662131	-0.00359224	0.00384545	0.352271
cg19570545	0.00313096	0.00519458	0.547924	-0.00368182	0.00282076	0.194529	-0.00198042	0.00426307	0.643171
cg19570558	-0.0144519	0.0174053	0.408157	0.00439513	0.00945143	0.642835	0.0045512	0.0142841	0.750619
cg19570574	-0.00281027	0.00512711	0.58472	-0.00297762	0.00278413	0.287187	0.00280843	0.0042077	0.505883
cg19570596	0.00316039	0.00380794	0.408366	-0.000194111	0.00206779	0.925381	-0.00215942	0.00312509	0.491024
cg19570618	-0.0319895	0.0277111	0.250841	0.0188605	0.0150477	0.212726	0.00682584	0.0227419	0.764633
cg19570623	-0.00107131	0.0071631	0.881386	-0.00255409	0.00388972	0.512793	0.00308428	0.00587859	0.600874
cg19570640	-0.000802319	0.00258365	0.75674	0.000415438	0.00140298	0.767703	0.000699376	0.00212034	0.742147
cg19570657	-0.0135321	0.0263883	0.609115	-0.0124165	0.0143294	0.3881	-0.010124	0.0216563	0.641076
cg19570702	0.00970764	0.0102376	0.345087	-0.00127253	0.00555921	0.819368	-0.008093	0.00840173	0.337533
cg19570749	0.01017	0.0140399	0.470381	0.00315199	0.00762396	0.680095	-0.00697604	0.0115222	0.546132
cg19570759	0.0066864	0.0162275	0.681111	0.00111541	0.00881187	0.899504	0.0118874	0.0133175	0.374012
cg19570763	-0.00272154	0.0034753	0.435245	8.33522e-05	0.00188716	0.964851	0.0047574	0.00285209	0.0981524
cg19570775	-0.0193165	0.0171051	0.261236	-0.0110511	0.00928844	0.2367	0.00978865	0.0140378	0.487081
cg19570897	0.00652078	0.0141517	0.645868	-0.00465618	0.00768467	0.545826	-0.00363077	0.011614	0.755161
cg19570913	0.00964735	0.00913793	0.293397	-0.00472848	0.00496209	0.342719	-0.00661845	0.00749929	0.379408
cg19570924	0.0051307	0.0105637	0.62815	-0.00623892	0.00573628	0.279138	0.00464529	0.00866934	0.593158
cg19570940	0.00650046	0.0120939	0.592009	-0.0107938	0.00656725	0.103119	-0.00206433	0.0099252	0.835622
cg19570943	-0.00742649	0.00383712	0.0555039	0.00242761	0.00208364	0.246506	0.0040752	0.00314903	0.198337
cg19570955	0.000272012	0.00981382	0.977938	-0.00666775	0.00532911	0.213518	0.00398043	0.00805397	0.622136
cg19570979	-0.00151536	0.00398143	0.704229	0.0019393	0.002162	0.371682	0.000119323	0.00326747	0.970935
cg19571004	0.00550502	0.0106251	0.605419	0.00164736	0.00576966	0.775782	-0.000728589	0.00871978	0.933561
cg19571015	0.0218278	0.0176608	0.219112	-0.013879	0.00959021	0.150683	-0.0144206	0.0144938	0.321947
cg19571034	-0.00140822	0.0074543	0.850508	0.00177252	0.00404784	0.662323	-0.00333426	0.00611757	0.586836
cg19571046	-0.00187032	0.00796583	0.814806	-0.00703364	0.00432561	0.106802	0.00339344	0.00653737	0.604746
cg19571052	-0.00111421	0.00360469	0.757831	0.000128634	0.00195742	0.947723	-0.000232021	0.00295829	0.937628
cg19571061	-0.00379568	0.00369568	0.306646	0.00163611	0.00200683	0.416678	0.00020047	0.00303296	0.94742
cg19571071	0.00373885	0.00275358	0.177302	-0.00334122	0.00149525	0.0274682	0.000210834	0.0022598	0.925837
cg19571106	-0.000802919	0.00271118	0.767673	0.00218185	0.00147223	0.141199	0.000423357	0.00222501	0.849446
cg19571127	-0.00823273	0.00411962	0.0481381	0.00170905	0.00223704	0.446515	0.00352006	0.00338087	0.30008
cg19571155	0.0357585	0.0154316	0.0223426	-0.00237779	0.00837969	0.77713	-0.0276919	0.0126644	0.0308895
cg19571211	0.00749542	0.00711541	0.294463	-0.00270975	0.00386382	0.484588	-0.0041714	0.00583945	0.476526
cg19571214	0.00540672	0.00206159	0.00996333	-0.00189403	0.00111949	0.0935012	-0.00488981	0.0016919	0.00464009
cg19571244	0.0103057	0.0162349	0.526886	0.0118097	0.00881591	0.18314	-0.0147816	0.0133236	0.269666
cg19571252	0.0020438	0.0135927	0.880756	0.008604	0.00738114	0.246268	-0.00440665	0.0111552	0.693586
cg19571256	7.47072e-05	0.0101856	0.994161	8.21757e-05	0.00553102	0.988173	-0.00400132	0.00835911	0.633118
cg19571266	-0.00345134	0.0113444	0.761524	-0.00308287	0.00616023	0.617761	0.00829674	0.00931006	0.374789
cg19571285	0.00350517	0.00785602	0.656347	-0.000499388	0.00426598	0.907024	-0.0101132	0.00644725	0.119612
cg19571304	-0.00434406	0.00498383	0.385308	0.00175766	0.00270633	0.517392	0.000788127	0.00409011	0.847557
cg19571315	-0.0247404	0.0295037	0.403538	0.0191435	0.0160211	0.2347	0.00517166	0.024213	0.831262
cg19571360	0.00570758	0.00583628	0.330245	0.00155098	0.00316922	0.625541	-0.00079748	0.0047897	0.86807
cg19571390	0.0103371	0.00946287	0.277052	-0.00119683	0.00513854	0.816262	-0.0132002	0.00776596	0.0920034
cg19571408	-0.00864773	0.01405	0.539498	-0.00156494	0.00762945	0.837859	-0.00462854	0.0115305	0.688892
cg19571412	0.00484692	0.00902836	0.592452	0.000453607	0.00490259	0.92645	-0.00223882	0.00740936	0.7631
cg19571469	-0.00198513	0.0219061	0.927959	-0.00199408	0.0118955	0.86718	0.00465544	0.0179778	0.796154
cg19571504	-0.0260606	0.0243833	0.287504	0.00154449	0.0132407	0.907352	0.033298	0.0200108	0.0989589
cg19571540	-0.000586408	0.0273756	0.982949	-0.00205808	0.0148655	0.890141	0.00622388	0.0224665	0.782277
cg19571598	-0.00567803	0.00740179	0.444656	0.00938081	0.00401933	0.021416	0.00438684	0.00607448	0.471719
cg19571617	0.000823993	0.00503536	0.870314	0.00263668	0.0027343	0.337012	-0.000775729	0.0041324	0.851443
cg19571645	0.024089	0.0147093	0.104349	-0.00919659	0.00798748	0.252074	-0.0108891	0.0120716	0.369006
cg19571686	0.0050627	0.010262	0.622753	0.00110495	0.00557249	0.843187	-0.000499046	0.00842179	0.952855
cg19571715	0.00371665	0.00592847	0.532014	0.00119373	0.00321928	0.711494	-0.00166571	0.00486535	0.732732
cg19571721	-0.0283236	0.0289911	0.330725	-0.00455434	0.0157428	0.772899	0.0472708	0.0237923	0.0494297
cg19571727	0.00527912	0.003456	0.129502	-0.000854647	0.00187668	0.649717	-0.00468188	0.00283626	0.101648
cg19571801	0.017194	0.0290025	0.554501	-0.0125763	0.0157489	0.426272	0.0120166	0.0238016	0.614665
cg19571937	0.0351349	0.0150159	0.0210955	-0.00143911	0.00815393	0.860231	-0.0244628	0.0123232	0.0496219
cg19571972	0.00922156	0.0143579	0.522038	-0.00394093	0.00779663	0.614244	0.000630467	0.0117832	0.957426
cg19572014	0.000765117	0.00598388	0.898491	-0.000736379	0.00324937	0.821138	-0.00233474	0.00491083	0.635426
cg19572051	-0.00675775	0.0103555	0.515392	0.00290778	0.00562326	0.606125	-0.00436182	0.00849852	0.608809
cg19572055	-0.0064888	0.00763411	0.397186	0.00217679	0.00414548	0.600572	-6.84994e-05	0.00626513	0.991296
cg19572076	-0.0099053	0.0102594	0.336418	-0.00669949	0.00557105	0.231731	0.0072527	0.00841962	0.390889
cg19572135	-0.00123168	0.00743787	0.868779	0.0033915	0.00403892	0.402895	0.00595242	0.00610409	0.331624
cg19572157	0.00669544	0.00677204	0.324985	-0.00457284	0.00367736	0.216323	-0.000179137	0.00555765	0.974345
cg19572242	-0.00602162	0.00582536	0.303548	0.00422079	0.00316329	0.18486	-0.000644462	0.00478074	0.893013
cg19572264	-0.018874	0.0108988	0.0861229	0.00576432	0.0059183	0.332202	0.0180144	0.00894443	0.0464462
cg19572265	0.0332466	0.0165621	0.0471599	-0.00500914	0.00899356	0.57868	-0.0315592	0.0135921	0.0220813
cg19572323	0.00371014	0.0080696	0.64659	-0.00177057	0.00438196	0.686953	-0.00161359	0.00662253	0.807954
cg19572324	-0.00792296	0.0148471	0.594671	-0.0129843	0.00806231	0.110155	0.000891025	0.0121847	0.941838
cg19572328	-0.0122298	0.00945246	0.198438	0.00459862	0.00513288	0.372255	0.00900216	0.00775741	0.248374
cg19572362	-0.000295328	0.00240049	0.902309	-2.8507e-05	0.00130351	0.982592	0.000451711	0.00197002	0.819068
cg19572471	-0.0035652	0.0075773	0.638922	-0.000599174	0.00411463	0.884488	0.00379807	0.00621851	0.542613
cg19572479	-0.00653441	0.00595476	0.274888	-0.00258961	0.00323356	0.424942	0.00682649	0.00488693	0.165259
cg19572487	-0.00302516	0.0150633	0.841203	0.00212312	0.0081797	0.795688	-0.000414452	0.0123621	0.973316
cg19572528	0.00252649	0.011078	0.82002	-0.0034626	0.0060156	0.566059	-0.00062796	0.00909148	0.945058
cg19572547	0.000309193	0.0134629	0.981719	0.000962733	0.00731066	0.895471	-0.0105475	0.0110487	0.341858
cg19572574	-0.00546975	0.0112849	0.628856	0.00381137	0.00612794	0.535251	0.00423659	0.00926126	0.648248
cg19572637	-0.0212414	0.00905802	0.0208186	-0.00231874	0.00491869	0.638279	0.0172232	0.0074337	0.0223606
cg19572764	0.00157299	0.0299042	0.958145	0.00818987	0.0162386	0.615027	-0.00758889	0.0245416	0.757736
cg19572766	-0.0141195	0.00511126	0.00672607	0.00404195	0.00277552	0.148162	0.00757912	0.00419469	0.0735215
cg19572768	-0.0031518	0.00698132	0.652545	-0.00200051	0.00379101	0.59877	0.00209711	0.00572941	0.715049
cg19572826	0.00221092	0.0139349	0.874227	0.000811845	0.00756693	0.914756	0.00178489	0.011436	0.876259
cg19572849	-0.000653082	0.00347862	0.851425	-0.000305443	0.00188896	0.87184	0.00237193	0.00285482	0.407858
cg19572876	0.0020211	0.00323181	0.533018	-1.05157e-05	0.00175494	0.99523	-0.00260254	0.00265227	0.328623
cg19572890	-0.000993482	0.0220186	0.964093	-0.00303074	0.0119566	0.800371	0.0126381	0.0180702	0.485785
cg19572912	-0.00411024	0.00705871	0.561561	-0.00283349	0.00383303	0.461341	0.00598721	0.00579292	0.303618
cg19572947	-0.0014627	0.00313838	0.642087	0.000136537	0.0017042	0.936289	0.00110294	0.00257559	0.669324
cg19572986	0.0157103	0.00905347	0.085492	-0.00402267	0.00491623	0.414987	-0.0100074	0.00742997	0.180784
cg19573117	0.0122751	0.0225304	0.586977	-0.0128268	0.0122345	0.296747	-0.0172415	0.0184902	0.353137
cg19573129	0.00592991	0.0136007	0.66369	-0.00401431	0.00738545	0.587856	0.0018274	0.0111618	0.870252
cg19573162	-0.00152492	0.0102346	0.881828	0.00117871	0.00555758	0.832429	0.000618165	0.00839926	0.941464
cg19573166	-0.00348275	0.00646605	0.591237	0.00433773	0.0035112	0.219314	0.00239001	0.00530654	0.653315
cg19573198	-0.00151564	0.011435	0.894796	0.00554116	0.00620944	0.374139	-0.00822636	0.00938442	0.382616
cg19573208	-0.000669407	0.00435057	0.877997	-0.000302433	0.00236245	0.898369	0.00202391	0.00357041	0.571966
cg19573236	0.00462032	0.00868966	0.596004	0.00227892	0.00471867	0.630086	-0.00463446	0.0071314	0.517133
cg19573277	-0.0167108	0.0134965	0.218294	0.00734483	0.0073289	0.318459	0.0062965	0.0110763	0.570877
cg19573311	-0.00362857	0.0071969	0.61514	-0.0041456	0.00390807	0.291114	0.00162619	0.00590633	0.78358
cg19573438	-0.00548868	0.00357939	0.128045	0.0002184	0.00194368	0.91074	0.00559811	0.00293752	0.0592963
cg19573456	0.00180154	0.00350828	0.608624	-0.00410347	0.00190507	0.0334248	0.00205933	0.00287916	0.475967
cg19573457	0.00278871	0.0172062	0.871543	-0.0135237	0.00934331	0.150623	0.00684935	0.0141207	0.6286
cg19573464	0.000560406	0.00300809	0.852553	-0.000785741	0.00163345	0.63145	-0.000136452	0.00246867	0.956021
cg19573490	-0.00426463	0.0101392	0.674862	0.00075015	0.0055058	0.891875	0.000533233	0.00832101	0.949021
cg19573495	0.00507723	0.00621772	0.415937	0.000469825	0.00337635	0.889585	-0.00496328	0.00510274	0.332852
cg19573516	0.0042357	0.0166886	0.800117	-0.000741186	0.00906223	0.934964	-0.0124022	0.0136959	0.367157
cg19573564	-0.00287495	0.00718005	0.689633	0.00296037	0.00389892	0.449308	-0.00318683	0.00589249	0.58972
cg19573567	0.0139386	0.00816467	0.090608	-0.00310342	0.00443359	0.485417	-0.00764432	0.00670055	0.256411
cg19573580	0.00347107	0.0063484	0.585648	-0.00575326	0.00344731	0.0979787	-0.00301146	0.00520998	0.564434
cg19573599	-0.0246724	0.0114953	0.034046	0.0216198	0.00624217	0.000760767	0.0131271	0.0094339	0.166887
cg19573644	2.83794e-05	0.00837152	0.997301	0.00151586	0.00454591	0.739424	-0.000595097	0.00687031	0.931132
cg19573776	-0.000885648	0.00352924	0.802324	0.000276115	0.00191645	0.885704	0.00071382	0.00289636	0.80579
cg19573802	-0.00553625	0.0204204	0.786811	0.00270966	0.0110887	0.807405	-0.00947093	0.0167585	0.573128
cg19573808	0.00872824	0.0109822	0.428464	0.00119382	0.00596358	0.841705	-0.00572472	0.00901286	0.526635
cg19573841	0.0180253	0.0104424	0.0871234	-0.00706981	0.00567042	0.215124	-0.0085971	0.00856979	0.317973
cg19573859	0.000988997	0.0113829	0.930921	0.00181103	0.00618114	0.77008	-0.00214596	0.00934166	0.818736
cg19573881	0.00414145	0.0113313	0.71545	0.00078842	0.00615315	0.898278	-0.0052827	0.00929935	0.571144
cg19573931	0.00329908	0.00933912	0.724574	0.00867996	0.00507134	0.0897936	-0.00313288	0.00766439	0.683512
cg19573997	0.0160863	0.0159921	0.316677	0.00369668	0.00868407	0.671169	-0.00574632	0.0131244	0.662364
cg19574017	0.00900641	0.0100418	0.371735	-0.000285996	0.00545291	0.958267	-0.00653582	0.00824107	0.429439
cg19574101	-0.00443603	0.00325791	0.1761	-0.000605493	0.00176911	0.73281	0.00257588	0.00267369	0.33745
cg19574188	0.000813905	0.0119255	0.945711	0.00212165	0.00647578	0.743815	-0.00867643	0.00978695	0.377266
cg19574193	0.019369	0.0161525	0.233053	-0.0181528	0.00877112	0.0408314	-0.0070193	0.0132559	0.597511
cg19574297	0.00478327	0.01899	0.801602	0.00450063	0.010312	0.663368	-0.0086435	0.0155847	0.580284
cg19574327	0.00781586	0.0128692	0.544883	-0.00118397	0.00698824	0.865775	-0.0117026	0.0105614	0.270256
cg19574388	0.0245271	0.0135082	0.0721369	-0.00169108	0.00733522	0.818098	-0.0357557	0.0110858	0.00165712
cg19574395	0.0086269	0.0073576	0.243524	-0.00213997	0.00399533	0.593305	-0.0105072	0.00603821	0.0846354
cg19574479	0.00524199	0.0268518	0.845582	-0.00200803	0.0145811	0.890718	0.00474146	0.0220367	0.830039
cg19574488	8.04629e-05	0.00359775	0.982197	-0.00272229	0.00195365	0.166297	-0.000770548	0.00295259	0.794601
cg19574514	0.016284	0.0151091	0.283498	0.000127949	0.00820454	0.987586	-0.0146716	0.0123997	0.239271
cg19574566	0.00951818	0.00731157	0.195705	-0.0102922	0.00397034	0.0108286	-0.00476735	0.00600043	0.428615
cg19574614	-0.0403753	0.0612555	0.51119	0.0933932	0.033263	0.00590428	0.0293258	0.0502709	0.560848
cg19574651	0.000700598	0.0140637	0.960359	0.00435693	0.00763688	0.569494	-0.00880667	0.0115417	0.44708
cg19574661	-0.0213831	0.0197705	0.28181	0.00303765	0.0107358	0.77775	0.0252189	0.0162252	0.122984
cg19574696	-0.00368476	0.00672925	0.585093	-0.00468279	0.00365412	0.202709	0.00699909	0.00552253	0.2077
cg19574704	-0.0181601	0.0138171	0.191472	0.00728052	0.00750299	0.334001	0.0177297	0.0113394	0.120795
cg19574878	-0.00316926	0.0090558	0.72703	-3.02556e-05	0.00491749	0.995102	0.0015825	0.00743188	0.831773
cg19574906	-0.00247495	0.00738989	0.73833	-0.00150513	0.00401287	0.708326	0.00986057	0.00606471	0.106834
cg19574915	0.00581058	0.0145717	0.690844	0.0018119	0.00791273	0.819305	-0.010606	0.0119586	0.377075
cg19574982	-0.00393926	0.0110973	0.723288	0.00139298	0.00602607	0.817621	0.00392323	0.0091073	0.667472
cg19575132	-0.0126804	0.0160068	0.429956	0.002418	0.00869201	0.781391	-0.00108577	0.0131364	0.934277
cg19575160	0.0118512	0.0136881	0.388482	0.00124913	0.00743293	0.86685	-0.00414131	0.0112335	0.713092
cg19575169	0.010283	0.00742167	0.168689	0.00404458	0.00403012	0.317779	-0.0124585	0.00609079	0.0431942
cg19575208	0.110681	0.0597718	0.0667458	-0.0218134	0.0324573	0.502952	-0.0723131	0.0490533	0.143291
cg19575221	0.00786253	0.0164729	0.634094	0.00121323	0.00894512	0.892361	-0.00334529	0.0135189	0.805019
cg19575244	0.00705301	0.0116293	0.545443	0.00746037	0.00631497	0.24	-0.0154335	0.00954392	0.108721
cg19575296	-0.00771084	0.0168812	0.648736	0.00523659	0.00916684	0.568993	0.00638536	0.013854	0.645778
cg19575297	0.00261042	0.00890175	0.769886	-0.00403589	0.00483384	0.405569	-0.00395948	0.00730546	0.588922
cg19575329	-0.0562098	0.0320256	0.0820178	0.0275652	0.0173906	0.115822	0.0365998	0.0262827	0.166566
cg19575366	0.00105501	0.0104401	0.919692	0.00219069	0.00566919	0.699931	-0.00547081	0.00856793	0.524462
cg19575372	-0.00234803	0.00311135	0.452063	0.0022878	0.00168953	0.178479	0.00129673	0.00255342	0.612582
cg19575580	-0.00377983	0.00685052	0.582233	-0.0024775	0.00371997	0.506806	0.00381191	0.00562206	0.499178
cg19575640	0.00699605	0.0196585	0.722613	0.00707443	0.010675	0.508902	-0.0113334	0.0161333	0.483861
cg19575683	-0.00131196	0.0119485	0.912767	-0.00262426	0.00648831	0.68666	0.00596123	0.00980589	0.544491
cg19575696	-0.000627047	0.00207916	0.763537	0.000659187	0.00112903	0.560514	4.28826e-05	0.00170632	0.979995
cg19575753	0.0202797	0.0113757	0.07739	-0.00160687	0.00617724	0.795252	-0.0134996	0.00933577	0.151018
cg19575759	0.00440426	0.00241795	0.0712515	-0.00207787	0.001313	0.116398	-0.00341522	0.00198436	0.0880493
cg19575804	0.00313306	0.0071601	0.662555	-0.0005333	0.00388809	0.891153	-0.00624551	0.00587613	0.290173
cg19575807	0.0129074	0.0130924	0.32636	-0.000209662	0.00710945	0.976527	-0.0166836	0.0107446	0.123357
cg19575813	-0.0125318	0.00833268	0.135465	0.00602457	0.00452482	0.185793	0.00694003	0.00683843	0.312401
cg19575837	-0.0245348	0.0119799	0.0429414	0.0155281	0.00650534	0.0186938	0.00620283	0.00983162	0.529411
cg19575859	-0.00677918	0.00964746	0.483733	-0.00268208	0.00523878	0.609701	0.00781749	0.00791745	0.325626
cg19575883	0.0022725	0.00705879	0.74811	-0.00564457	0.00383307	0.143715	0.0010591	0.00579298	0.855272
cg19575909	-0.0132688	0.0124262	0.287942	-0.000274014	0.00674767	0.967681	0.00427072	0.0101979	0.676189
cg19575927	-0.0088516	0.0179776	0.623441	-0.00760391	0.00976222	0.437704	0.00511702	0.0147538	0.729384
cg19576080	-0.00763346	0.00912975	0.404906	0.000776864	0.00495765	0.875768	0.014117	0.00749257	0.0621867
cg19576099	-0.000288485	0.012254	0.981261	-0.00444105	0.00665419	0.50591	0.00137856	0.0100566	0.891218
cg19576125	0.054629	0.0537466	0.31166	-0.0252725	0.0291855	0.388415	-0.0497638	0.0441085	0.261685
cg19576214	-0.0051259	0.0114204	0.654431	0.00251803	0.00620149	0.685505	0.00246188	0.00937242	0.793294
cg19576241	0.000777906	0.0170853	0.963767	0.00799273	0.0092777	0.390837	0.00138706	0.0140215	0.921379
cg19576304	-0.00333568	0.00414842	0.423084	0.000948953	0.00225268	0.674391	8.7577e-05	0.00340451	0.979524
cg19576313	-0.00490858	0.0142063	0.730362	0.00140612	0.0077143	0.855703	0.00380147	0.0116587	0.744997
cg19576362	0.0553099	0.0173172	0.00183108	-0.00584438	0.00940361	0.535554	-0.0439173	0.0142118	0.00253371
cg19576405	0.0096555	0.00673352	0.154425	0.00563283	0.00365644	0.126305	-0.00950222	0.00552604	0.0883299
cg19576469	0.00242446	0.00431695	0.575522	-0.00217816	0.0023442	0.354836	-0.00106896	0.00354282	0.763432
cg19576556	-0.0295859	0.00985051	0.00330481	0.00835409	0.00534904	0.121209	0.0252941	0.00808409	0.00224667
cg19576560	-0.00259376	0.00496663	0.602555	0.000191177	0.00269698	0.943618	0.000106346	0.00407599	0.979232
cg19576639	-0.00856448	0.00796855	0.284823	0.00578899	0.00432709	0.183705	0.00450015	0.0065396	0.492814
cg19576697	-0.00159917	0.00787404	0.839437	0.00119196	0.00427577	0.780944	0.0024284	0.00646204	0.707793
cg19576736	0.00837992	0.00648903	0.199273	-0.000374239	0.00352368	0.915612	-0.00205665	0.0053254	0.700096
cg19576738	0.0117513	0.0120099	0.329991	-0.00982174	0.00652164	0.134928	-0.0127301	0.00985627	0.199211
cg19576739	0.000118035	0.00254484	0.96309	0.00125774	0.0013819	0.364734	-0.000930926	0.00208849	0.65666
cg19576798	0.00586847	0.0142209	0.680656	0.000560316	0.00772227	0.942289	-0.0118793	0.0116708	0.310977
cg19576801	0.0165146	0.015605	0.292239	0.0122936	0.00847381	0.149688	-0.0218938	0.0128066	0.0901651
cg19576806	0.00212747	0.00486483	0.662739	0.00124332	0.0026417	0.638822	-0.00198616	0.00399245	0.619845
cg19576843	-0.00264341	0.0155444	0.865278	0.00615186	0.00844091	0.467664	-0.00226907	0.0127569	0.859152
cg19576847	-0.00170612	0.0204556	0.933681	-0.000445808	0.0111078	0.968059	0.0119352	0.0167875	0.478614
cg19577016	-0.00476148	0.00220957	0.0333476	0.00178041	0.00119984	0.140703	0.00192752	0.00181334	0.290125
cg19577054	-0.00107148	0.00201973	0.59683	-0.00138429	0.00109676	0.209558	0.000547362	0.00165754	0.741858
cg19577074	-0.0212203	0.0101657	0.039159	0.010208	0.00552021	0.0671143	0.010962	0.00834279	0.191595
cg19577078	0.00564937	0.00658801	0.39302	-0.00435852	0.00357743	0.225702	-0.00727869	0.00540662	0.180989
cg19577080	-0.00498009	0.00767374	0.517705	-0.000791199	0.004167	0.849759	0.0032776	0.00629766	0.603798
cg19577082	-0.00268411	0.00606956	0.659195	0.00140142	0.0032959	0.671521	0.00164007	0.00498114	0.742588
cg19577098	-0.0134489	0.0193817	0.489211	0.00616043	0.0105247	0.559524	0.0186466	0.0159061	0.243613
cg19577136	-0.0207493	0.0148057	0.163896	0.00569461	0.00803979	0.480255	0.0177877	0.0121507	0.146066
cg19577149	0.00609291	0.00665821	0.362142	-0.00566178	0.00361555	0.120231	-0.00557981	0.00546423	0.309423
cg19577195	0.0160278	0.0152729	0.296283	0.00145474	0.00829351	0.861082	-0.0207903	0.0125341	0.100026
cg19577206	0.00320841	0.00641276	0.617852	-0.00311878	0.00348226	0.372412	0.00206489	0.0052628	0.695555
cg19577312	-0.00587462	0.0136614	0.668025	0.00826506	0.00741843	0.267654	0.00768126	0.0112116	0.494711
cg19577324	-0.0243919	0.0114238	0.034965	0.00939414	0.00620334	0.132801	0.0149319	0.00937522	0.114098
cg19577365	-0.0107883	0.0229831	0.63971	0.0204347	0.0124803	0.104413	-0.00474612	0.0188617	0.801798
cg19577377	0.0120834	0.0130155	0.355241	-0.00671772	0.0070677	0.343951	-0.00515057	0.0106815	0.630626
cg19577395	3.75987e-05	0.00967815	0.996907	-0.000600718	0.00525544	0.909205	-0.000638863	0.00794263	0.936038
cg19577529	-0.00820557	0.0212756	0.700479	0.0141712	0.0115531	0.222586	0.0201195	0.0174604	0.251699
cg19577532	-0.0053042	0.00748886	0.48027	0.00908572	0.00406661	0.0274903	0.0042414	0.00614594	0.491576
cg19577548	-0.0298047	0.0181386	0.103205	0.0274302	0.00984965	0.00630624	0.0257391	0.0148859	0.086598
cg19577646	-0.0104913	0.0159847	0.512979	-0.00569066	0.00868005	0.513449	-0.00405008	0.0131183	0.758107
cg19577697	-0.000850181	0.00827493	0.918355	-0.000654832	0.00449346	0.884401	0.00124629	0.00679104	0.854728
cg19577757	-0.0227564	0.0244367	0.353768	0.0102674	0.0132696	0.440736	0.0103363	0.0200546	0.607303
cg19577779	-0.000133046	0.00468	0.977372	-0.00253149	0.00254134	0.321377	-0.00221553	0.00384077	0.565222
cg19577896	0.000234785	0.00454259	0.958873	4.11693e-05	0.00246672	0.986714	-0.00426709	0.003728	0.254856
cg19577958	0.017878	0.118103	0.879955	0.00750689	0.0641322	0.907031	-0.00680275	0.0969241	0.944173
cg19577984	-0.00158345	0.002689	0.557161	-0.000111136	0.00146018	0.939469	0.000236307	0.0022068	0.91492
cg19578030	-0.0137165	0.0156269	0.381992	0.00178003	0.00848572	0.834237	0.01777	0.0128246	0.168667
cg19578078	-0.00341623	0.00699167	0.626088	0.00334487	0.00379663	0.380233	0.000241642	0.0057379	0.966485
cg19578113	0.011369	0.00818208	0.167487	-0.00989597	0.00444304	0.0279636	-0.00980726	0.00671484	0.146994
cg19578161	0.00623978	0.00823125	0.450036	-0.00440785	0.00446974	0.326222	-0.00876415	0.00675519	0.19721
cg19578175	0.00336428	0.00836055	0.688171	-0.0034698	0.00453995	0.446336	-0.00122592	0.00686131	0.858525
cg19578226	0.00364569	0.00629782	0.563853	-8.49245e-05	0.00341985	0.980233	-0.00313819	0.00516848	0.544984
cg19578234	0.00754881	0.0177172	0.670888	0.00289104	0.00962081	0.764364	-0.0133109	0.0145401	0.361953
cg19578297	-0.000291321	0.00244201	0.905259	0.0015688	0.00132606	0.23934	0.00103059	0.0020041	0.608115
cg19578305	-0.00252053	0.00684503	0.713411	0.00300616	0.003717	0.420399	0.000102603	0.00561756	0.985461
cg19578342	-0.00870203	0.0215572	0.687237	0.0073178	0.011706	0.533179	0.0223364	0.0176915	0.209421
cg19578388	-0.003855	0.00342392	0.262658	0.0014753	0.00185926	0.429204	0.00343133	0.00280993	0.224644
cg19578398	-0.00164359	0.00258378	0.526022	0.00075595	0.00140305	0.591119	0.00191256	0.00212045	0.369048
cg19578541	0.0137794	0.00784541	0.08181	-0.00471914	0.00426022	0.270399	-0.0118531	0.00643854	0.0683234
cg19578583	-0.0167702	0.00919455	0.0708777	0.00236806	0.00499283	0.636232	0.0122096	0.00754575	0.10851
cg19578660	0.0108883	0.0105982	0.306496	-0.00319234	0.00575502	0.580223	-0.00261466	0.00869766	0.764275
cg19578790	-0.00132383	0.00954508	0.889946	0.00167095	0.00518318	0.747777	0.00295355	0.00783342	0.706867
cg19578835	-0.00303189	0.00404106	0.454694	0.00238699	0.00219438	0.279072	0.00305149	0.00331641	0.359523
cg19578864	-0.00709364	0.00741359	0.340745	0.00252228	0.00402574	0.53226	0.0034528	0.00608416	0.571526
cg19578881	-0.00599867	0.00246663	0.0166325	5.51068e-05	0.00133943	0.967257	0.00461332	0.00202431	0.0245996
cg19578936	0.00969888	0.0101776	0.342697	-0.00241485	0.00552664	0.663007	-0.00574597	0.00835251	0.492943
cg19579005	0.0227334	0.0197855	0.25305	-0.00261658	0.0107439	0.80804	-0.0379257	0.0162375	0.0213201
cg19579058	-0.00162905	0.00930908	0.861405	0.00335708	0.00505503	0.508011	-1.3084e-05	0.00763975	0.998637
cg19579066	-0.00322514	0.0188636	0.86456	-0.00176215	0.0102433	0.863731	0.00119209	0.0154809	0.93876
cg19579080	0.022688	0.016342	0.167845	0.0107429	0.00887406	0.228645	-0.0177797	0.0134115	0.187684
cg19579115	-0.0119447	0.00987519	0.22904	0.00603862	0.00536244	0.262576	0.00679279	0.00810434	0.403754
cg19579117	-0.00236764	0.0110814	0.831208	-0.00280012	0.00601742	0.642611	0.00133304	0.00909422	0.883731
cg19579167	-0.0120875	0.00452313	0.00867711	0.00221012	0.00245615	0.370178	0.00785532	0.00371203	0.0365849
cg19579176	-0.00272331	0.0065109	0.676566	0.00380044	0.00353555	0.284762	0.00396099	0.00534334	0.460095
cg19579183	0.00954229	0.00650995	0.145555	-0.0018664	0.00353504	0.598582	-0.00755002	0.00534256	0.160425
cg19579216	0.000837608	0.00611307	0.891266	0.000246092	0.00331953	0.941038	-0.00614963	0.00501686	0.222894
cg19579217	-0.0174503	0.0223299	0.436201	0.000304917	0.0121256	0.979984	-0.00630079	0.0183257	0.731635
cg19579344	0.0124826	0.00664514	0.0629673	-0.00145279	0.00360845	0.688018	-0.011787	0.00545351	0.0328351
cg19579446	0.0030446	0.00388801	0.435266	-0.00113474	0.00211127	0.59203	-0.00352588	0.0031908	0.271565
cg19579500	0.0107236	0.0156568	0.49484	0.0021548	0.00850198	0.800396	-0.00334473	0.0128492	0.795114
cg19579652	0.00421784	0.0144828	0.771422	-0.00473041	0.00786445	0.54875	-0.00522429	0.0118857	0.661129
cg19579695	-0.00291994	0.00347541	0.402635	0.000596384	0.00188722	0.752592	0.00193305	0.00285219	0.499358
cg19579755	0.0149592	0.00758309	0.0510376	-0.00191174	0.00411777	0.643375	-0.0127836	0.00622326	0.04233
cg19579782	0.000101581	0.00689791	0.988277	-0.0016166	0.00374571	0.666886	0.00144291	0.00566096	0.799286
cg19579795	-0.00135184	0.00310861	0.66451	0.000511548	0.00168804	0.76243	0.00227703	0.00255116	0.374048
cg19579800	0.00924792	0.00700776	0.189686	-0.00370669	0.00380536	0.332159	-0.00403696	0.0057511	0.484196
cg19579867	-0.0123889	0.0159131	0.437926	0.00218853	0.00864114	0.800534	0.0100539	0.0130595	0.443038
cg19579870	0.0109819	0.0181544	0.546482	-0.0100097	0.00985824	0.312162	-0.00753674	0.0148989	0.613968
cg19579913	-0.00286227	0.00814266	0.725874	-0.0012254	0.00442163	0.782195	-0.000906132	0.00668249	0.892387
cg19579976	0.0134931	0.0191119	0.48168	-0.0025585	0.0103782	0.805734	0.000814272	0.0156847	0.958691
cg19580003	-0.00140058	0.0103311	0.89241	0.0053424	0.00561	0.343033	0.00222871	0.00847848	0.793145
cg19580110	0.0211279	0.0221399	0.342028	-0.0159549	0.0120224	0.187225	-0.0218351	0.0181697	0.232047
cg19580115	-0.0234995	0.0110402	0.0355247	0.00469922	0.00599508	0.434814	0.0134468	0.00906046	0.140638
cg19580156	-0.0175421	0.0175239	0.319006	0.00777261	0.00951587	0.415805	0.0158011	0.0143815	0.274294
cg19580159	-0.00394744	0.0206405	0.848684	-0.0101177	0.0112082	0.368653	0.00183313	0.0169392	0.914019
cg19580166	-0.00142799	0.00567007	0.801629	-0.00131214	0.00307897	0.670823	-0.000884156	0.0046533	0.849654
cg19580174	0.00251728	0.00754248	0.739206	0.000276611	0.00409573	0.946277	-0.00417854	0.00618994	0.501058
cg19580219	0.0145021	0.0154456	0.349832	-0.0092197	0.00838729	0.274061	-0.00378902	0.0126758	0.765567
cg19580241	0.000628655	0.00324022	0.846521	0.000780464	0.00175951	0.658225	-0.00216237	0.00265917	0.417875
cg19580263	-0.00386242	0.00575763	0.503732	-0.00328479	0.00312652	0.295734	0.0035028	0.00472515	0.460086
cg19580293	-0.00177159	0.00670903	0.792227	0.000501854	0.00364314	0.890687	-0.00170093	0.00550594	0.757962
cg19580344	0.0463445	0.0306183	0.13299	-0.0170854	0.0166264	0.306389	-0.0567745	0.0251277	0.0258264
cg19580408	0.00705206	0.0134979	0.602403	-0.0240974	0.00732963	0.00135672	-0.00171644	0.0110774	0.877145
cg19580522	0.0504636	0.0195155	0.0110217	-0.0284144	0.0105973	0.00846351	-0.028811	0.0160159	0.0747775
cg19580565	-0.00569066	0.0204433	0.781256	0.010769	0.0111011	0.334132	0.00802462	0.0167773	0.633385
cg19580695	0.00450053	0.00389799	0.250766	-0.00153433	0.00211669	0.470071	-0.00381518	0.00319899	0.235585
cg19580697	0.00591483	0.0129046	0.647604	-0.00789567	0.00700746	0.262299	-0.00293596	0.0105905	0.782127
cg19580744	0.023757	0.018576	0.203621	-0.0134511	0.0100872	0.185127	-0.0131455	0.0152449	0.390405
cg19580810	0.018916	0.0127428	0.140549	0.00391277	0.00691959	0.572911	-0.0155544	0.0104577	0.139781
cg19580826	-0.00177139	0.0121924	0.884751	2.49833e-05	0.00662073	0.996996	-0.0121105	0.010006	0.228752
cg19580847	0.00183984	0.00321363	0.568144	0.00107827	0.00174507	0.537921	-0.00110245	0.00263735	0.676752
cg19580857	-0.0294802	0.0255225	0.250566	0.00644363	0.0138593	0.642899	0.0525983	0.0209457	0.0134865
cg19580880	0.00126999	0.00261419	0.628072	-0.000963631	0.00141956	0.498676	-8.40522e-05	0.00214541	0.96882
cg19580930	-0.0261293	0.0206385	0.208172	0.00896085	0.0112071	0.425686	0.0258633	0.0169376	0.129637
cg19580937	-0.00132737	0.00851819	0.876455	-0.00690026	0.00462556	0.138622	0.00429595	0.00699068	0.540137
cg19580944	0.0154854	0.0129174	0.23318	-0.0156847	0.00701442	0.0273653	-0.00466993	0.010601	0.660427
cg19580967	-0.00543893	0.0205377	0.791639	0.00854201	0.0111524	0.445356	0.00545895	0.0168548	0.746644
cg19580973	-0.0271295	0.0125627	0.0329814	0.0121147	0.00682182	0.0785182	0.0144554	0.0103099	0.163704
cg19581035	0.00339852	0.0072624	0.640738	-0.00495214	0.00394363	0.211874	-0.00158148	0.00596008	0.79124
cg19581091	-0.0106916	0.0121342	0.380176	0.00187356	0.00658913	0.776684	0.0110032	0.00995826	0.271599
cg19581221	0.0317881	0.0175799	0.0733065	0.00129084	0.00954626	0.892686	-0.0257714	0.0144274	0.0768088
cg19581258	-0.00093296	0.0115892	0.935984	-0.00813143	0.00629315	0.199028	0.00402312	0.00951094	0.673122
cg19581275	-0.00417584	0.0073299	0.570043	-0.00117153	0.00398029	0.769059	0.00539764	0.00601547	0.371523
cg19581310	0.0210683	0.00945198	0.0278479	-0.00683626	0.00513262	0.185639	-0.0172788	0.00775701	0.0279491
cg19581374	-0.0155457	0.0121333	0.202801	0.00104698	0.00658863	0.874033	0.0109912	0.0099575	0.272085
cg19581409	-0.00617008	0.00825752	0.456532	-0.00102535	0.00448401	0.819551	0.0102353	0.00677675	0.13382
cg19581424	-0.00561025	0.0046506	0.230271	0.0046229	0.00252537	0.0698706	0.00316853	0.00381664	0.408231
cg19581426	-0.0103996	0.0210236	0.621823	-0.0061258	0.0114162	0.592637	0.0124111	0.0172535	0.473461
cg19581683	0.00422599	0.0187312	0.821922	0.008548	0.0101714	0.402511	-0.00177297	0.0153722	0.908389
cg19581696	0.00253698	0.00273495	0.355638	0.000673555	0.00148513	0.651059	-0.00264411	0.00224451	0.241324
cg19581707	0.0128126	0.00728924	0.0815739	0.00040209	0.00395821	0.919272	-0.00826566	0.00598211	0.169854
cg19581730	0.00166648	0.0142169	0.906901	0.00019041	0.00772007	0.980367	0.00120851	0.0116675	0.917692
cg19581780	-0.00207175	0.00261739	0.430337	-0.000946821	0.0014213	0.5067	0.00162864	0.00214803	0.449952
cg19581790	0.00175351	0.00436014	0.68834	0.00152594	0.00236765	0.520595	-0.0040336	0.00357827	0.26209
cg19581793	0.00391575	0.00786148	0.619413	0.00327932	0.00426895	0.444026	-0.00121405	0.00645173	0.851086
cg19581816	-0.0011636	0.00224719	0.605636	0.00290168	0.00122027	0.019137	-0.000486257	0.00184422	0.792531
cg19581876	-0.00357543	0.0104834	0.733712	-0.00132035	0.00569271	0.817018	0.00704894	0.00860349	0.41438
cg19581936	0.0285536	0.0113505	0.0133262	-0.00559888	0.00616355	0.36566	-0.0236752	0.00931507	0.0124276
cg19581963	0.000222503	0.00811255	0.978169	0.00302071	0.00440529	0.494344	-0.00550098	0.00665778	0.410452
cg19582000	-0.01032	0.00929789	0.26945	-0.00162986	0.00504895	0.747451	0.00665886	0.00763056	0.384751
cg19582046	0.0160706	0.0103682	0.124014	-0.000338391	0.00563012	0.952182	-0.0143764	0.0085089	0.0939418
cg19582115	-0.0128398	0.0127685	0.316826	0.00345719	0.00693359	0.619046	0.0159567	0.0104788	0.13069
cg19582128	-0.000828528	0.00669501	0.901737	-0.0111444	0.00363553	0.00273511	0.001963	0.00549443	0.721574
cg19582222	-0.0181791	0.026577	0.495404	0.0133692	0.0144319	0.356283	0.00424827	0.0218112	0.845928
cg19582233	0.0158986	0.0137065	0.248588	-0.0134966	0.00744291	0.0725048	-0.0070579	0.0112486	0.531667
cg19582256	-0.0179238	0.00708702	0.0128529	0.00304173	0.0038484	0.431002	0.0156819	0.00581615	0.00811497
cg19582265	0.00213953	0.0186613	0.908931	-0.00496702	0.0101335	0.624998	-0.0154106	0.0153149	0.316503
cg19582297	-0.0144225	0.00959556	0.135694	0.00580236	0.00521059	0.267891	0.0161069	0.00787485	0.0432057
cg19582301	0.00855692	0.00792738	0.282765	-0.00204653	0.00430473	0.635434	-0.00269976	0.00650582	0.678967
cg19582344	0.006271	0.00934441	0.503566	-0.0058471	0.00507421	0.251689	-0.014576	0.00766874	0.0599584
cg19582418	0.00464756	0.00822692	0.573278	-0.00142573	0.00446739	0.750225	-0.00110075	0.00675164	0.87079
cg19582460	-0.010535	0.00752458	0.164304	0.00221723	0.004086	0.588475	0.00546497	0.00617525	0.378098
cg19582491	-0.00449404	0.011825	0.704644	-0.00795974	0.00642121	0.217761	0.00677925	0.00970449	0.486296
cg19582557	0.00803674	0.0072267	0.268524	-0.00654823	0.00392425	0.098029	-0.00640568	0.00593078	0.282471
cg19582614	-0.0109472	0.00604406	0.0728328	0.00473118	0.00328205	0.152276	0.00495072	0.00496022	0.320428
cg19582634	0.00966551	0.00669228	0.151503	0.000586499	0.00363405	0.872082	-0.00604284	0.00549219	0.273621
cg19582647	-0.00649926	0.0162956	0.690787	0.0056676	0.00884884	0.523185	0.00754295	0.0133734	0.573884
cg19582670	-0.00985528	0.0191379	0.607612	0.0127438	0.0103923	0.222714	-0.000806311	0.015706	0.959149
cg19582686	0.00612292	0.00873005	0.484558	-0.0070961	0.0047406	0.137289	-0.00266765	0.00716454	0.710355
cg19582744	-0.00489376	0.00947491	0.606544	0.00184233	0.00514508	0.720972	0.00765467	0.00777584	0.327071
cg19582747	-0.00648302	0.00910272	0.477845	0.000829275	0.00494297	0.867073	0.00588984	0.00747039	0.432145
cg19582805	-0.00128388	0.0075419	0.86514	0.000507121	0.00409541	0.901679	-0.000834872	0.00618946	0.892948
cg19582822	-0.00798349	0.0104676	0.447282	0.000763167	0.00568411	0.89344	0.0108292	0.00859049	0.210118
cg19582946	-0.00312997	0.00763411	0.682605	-0.00191111	0.00414548	0.645701	0.00761522	0.00626514	0.226781
cg19583076	-0.0105234	0.00701802	0.136614	0.000325467	0.00381093	0.932096	0.0111744	0.00575952	0.0549196
cg19583109	0.0261614	0.0131195	0.0486175	-0.0126805	0.00712417	0.0778496	-0.0183298	0.0107669	0.0915
cg19583111	-0.00649008	0.0140828	0.645815	-0.000278058	0.00764725	0.971061	-0.000725799	0.0115574	0.95004
cg19583117	0.00163245	0.00266347	0.541205	-0.000937239	0.00144632	0.518325	-0.00238766	0.00218585	0.277076
cg19583211	-0.00491965	0.00268171	0.0692789	-0.000272826	0.00145622	0.85173	0.0029513	0.00220081	0.182682
cg19583265	0.000182179	0.0109199	0.98672	-0.00575294	0.00592974	0.334084	0.00438686	0.00896172	0.625454
cg19583287	0.0616477	0.0147849	6.10687e-05	-0.021991	0.00802849	0.00718868	-0.0538069	0.0121336	2.19596e-05
cg19583359	0.00356749	0.00640242	0.578517	-4.9337e-05	0.00347665	0.988703	-0.00681981	0.00525432	0.197021
cg19583379	-0.00867404	0.0183455	0.637282	0.0143906	0.009962	0.151428	0.00109476	0.0150557	0.942166
cg19583388	-0.0280229	0.0150152	0.0646621	0.00583427	0.00815355	0.475786	0.0193611	0.0123226	0.119012
cg19583407	0.0348739	0.0230334	0.13288	-0.0110526	0.0125076	0.378802	-0.0281292	0.018903	0.13959
cg19583438	0.00481427	0.00325147	0.14156	-0.000687677	0.00176561	0.697672	-0.00362258	0.0026684	0.177374
cg19583621	-0.00401796	0.00362825	0.270532	0.00288081	0.00197022	0.146543	0.000459835	0.00297762	0.877553
cg19583701	-0.0309491	0.0121439	0.0121967	0.00607743	0.00659437	0.35875	0.0238217	0.00996618	0.0185365
cg19583754	-0.0520762	0.0258139	0.0460917	0.0147866	0.0140175	0.293798	0.0303802	0.0211849	0.154394
cg19583819	-0.0143286	0.0152404	0.34919	0.0116014	0.00827588	0.163781	0.00169225	0.0125075	0.892623
cg19583880	0.0354543	0.0234755	0.133842	-0.0229038	0.0127477	0.0751273	-0.0315856	0.0192658	0.103973
cg19583934	0.00340126	0.00887749	0.70236	0.00154266	0.00482067	0.749569	0.00454643	0.00728555	0.533897
cg19583967	-0.000647967	0.00545506	0.905664	0.00209022	0.00296221	0.481912	-0.00317442	0.00447684	0.479777
cg19583968	0.00256465	0.00305674	0.403281	-0.000616521	0.00165987	0.711034	-0.00204848	0.00250859	0.415929
cg19583979	-0.00476078	0.00639524	0.458206	-0.00107746	0.00347275	0.756948	0.00488361	0.00524842	0.354154
cg19584027	-0.00134718	0.00768524	0.86117	0.00137748	0.00417325	0.741972	0.0061334	0.0063071	0.332956
cg19584038	0.000383475	0.00775473	0.96065	0.000968264	0.00421098	0.818567	-0.000711806	0.00636412	0.911149
cg19584075	0.000725207	0.0094582	0.939021	-0.0064658	0.005136	0.210725	-0.000371984	0.00776212	0.961865
cg19584235	0.0144467	0.0208326	0.489479	-0.00331623	0.0113125	0.769963	-0.0193012	0.0170968	0.261383
cg19584334	0.0012571	0.00196361	0.523375	-0.000580083	0.00106628	0.587526	0.000451846	0.00161149	0.779705
cg19584366	0.00824233	0.0121259	0.498104	0.00316553	0.00658463	0.631652	-0.00294089	0.00995146	0.768151
cg19584547	-0.0112391	0.0328891	0.733208	0.0121244	0.0178595	0.49864	0.00919828	0.0269913	0.733914
cg19584551	0.00372705	0.00962168	0.699239	0.00424509	0.00522478	0.418264	-0.00658964	0.00789629	0.405795
cg19584554	0.00945209	0.0148276	0.525146	-0.00712111	0.0080517	0.378397	-0.0138336	0.0121687	0.258082
cg19584648	-0.011098	0.00999708	0.269368	0.00126909	0.00542862	0.815592	0.014364	0.00820437	0.0827723
cg19584649	0.0135231	0.0248576	0.587528	0.000743977	0.0134982	0.956145	-0.00989676	0.0204	0.628546
cg19584660	-0.000927486	0.0149524	0.950652	0.0113856	0.00811948	0.163653	-0.00547949	0.0122711	0.656088
cg19584674	0.0283978	0.0164226	0.0865802	-0.00366732	0.00891781	0.6817	-0.0321097	0.0134776	0.018914
cg19584685	-0.0139378	0.0120057	0.248183	0.00646795	0.00651936	0.323319	0.00411288	0.00985281	0.677176
cg19584693	-0.00316012	0.0122764	0.797341	-0.00233687	0.00666637	0.726599	0.00903832	0.010075	0.371622
cg19584733	-0.0465234	0.0295841	0.118688	0.022031	0.0160648	0.173047	0.0129219	0.024279	0.595644
cg19584736	0.00822924	0.00668374	0.220862	-0.0024399	0.00362941	0.502828	-0.00868368	0.00548519	0.116266
cg19584790	0.00524389	0.00816406	0.522006	0.00302586	0.00443326	0.496334	-0.0018539	0.00670005	0.78253
cg19584803	0.00562161	0.00317289	0.0792031	0.000116113	0.00172295	0.946392	-0.00446569	0.00260392	0.0891633
cg19584823	0.000601946	0.00263045	0.81942	-0.00121585	0.00142839	0.396506	0.000705939	0.00215874	0.744279
cg19584834	-0.0109659	0.0159974	0.494485	0.000203705	0.00868694	0.981334	0.0140127	0.0131287	0.288158
cg19584864	-0.00580509	0.00309547	0.0633965	0.00221161	0.00168091	0.191003	0.00163552	0.00254038	0.521039
cg19584871	-0.000436918	0.0118164	0.970572	-0.00144581	0.00641657	0.822145	0.00308961	0.00969746	0.750634
cg19584875	0.00438424	0.0050637	0.388475	0.00203838	0.00274969	0.460084	-0.00618722	0.00415566	0.139384
cg19584957	-0.00549135	0.00778513	0.482075	-0.00473082	0.00422749	0.265552	0.0111447	0.00638908	0.0838927
cg19585003	0.0022933	0.00306693	0.456206	-0.00136617	0.00166541	0.413808	-0.00125309	0.00251696	0.619576
cg19585050	-0.00642751	0.015062	0.670405	0.000576485	0.00817898	0.943937	-0.0034087	0.012361	0.783248
cg19585061	0.00983921	0.00890083	0.271387	7.03898e-05	0.00483334	0.988407	-0.00126302	0.0073047	0.863044
cg19585100	-0.000457114	0.0123419	0.970522	0.0154245	0.00670192	0.0232463	-0.0081202	0.0101287	0.424454
cg19585156	-0.0194736	0.0087687	0.0284128	0.00180277	0.00476159	0.705709	0.0142946	0.00719627	0.0494765
cg19585196	0.000856147	0.00236516	0.718059	0.00175925	0.00128433	0.173545	0.000339604	0.00194103	0.861432
cg19585214	-0.000988126	0.00973878	0.919368	0.00334043	0.00528836	0.528922	0.00342855	0.00799239	0.668779
cg19585248	-0.00518138	0.00832218	0.534836	0.00415334	0.00451912	0.360076	0.00428571	0.00682981	0.531632
cg19585271	4.53098e-05	0.00298482	0.987916	-0.000563993	0.00162082	0.728529	0.001079	0.00244957	0.660449
cg19585272	-0.0354872	0.0234095	0.132404	0.014313	0.0127118	0.262633	0.0405914	0.0192116	0.0368749
cg19585278	0.0175112	0.023777	0.463009	-0.00155359	0.0129114	0.904444	0.000530922	0.0195132	0.978343
cg19585310	-0.0109787	0.0143834	0.446922	-0.00486504	0.00781047	0.534648	0.0115711	0.0118041	0.32911
cg19585312	0.000918181	0.0071422	0.897943	-0.000473611	0.00387836	0.90303	0.00203403	0.00586143	0.729239
cg19585412	-0.0174395	0.00927544	0.0627293	0.00530959	0.00503676	0.294115	0.0064924	0.00761213	0.395567
cg19585415	0.000518509	0.00653085	0.936864	0.00166543	0.00354639	0.639562	-0.00324244	0.00535971	0.546448
cg19585433	-0.0159292	0.0185706	0.392888	0.00261001	0.0100842	0.796256	-0.00315616	0.0152404	0.836321
cg19585442	0.00101092	0.0153076	0.947466	0.000697244	0.00831237	0.933304	0.00542268	0.0125626	0.666839
cg19585556	0.000184454	0.0048672	0.969838	-0.00342112	0.00264299	0.198233	0.00230758	0.00399439	0.564645
cg19585586	-0.030029	0.028204	0.289339	0.00467961	0.0153153	0.760524	0.0169418	0.0231463	0.46576
cg19585597	-0.0111098	0.0215927	0.607923	-0.0111239	0.0117253	0.344847	0.0142353	0.0177207	0.423525
cg19585619	-0.0120979	0.0112046	0.282626	0.00637012	0.00608432	0.297407	0.00621668	0.00919533	0.500416
cg19585624	0.00708414	0.00819389	0.38916	0.000580509	0.00444945	0.896435	-0.00743796	0.00672453	0.271099
cg19585646	-0.010352	0.00858585	0.230516	0.0020209	0.0046623	0.665533	0.00968923	0.00704621	0.171895
cg19585676	0.0338059	0.111465	0.762244	0.0744785	0.0605279	0.221141	-0.0862205	0.0914768	0.347982
cg19585707	-0.0667892	0.0475758	0.16318	0.0389613	0.0258346	0.134395	0.0467073	0.0390443	0.234166
cg19585749	0.0328046	0.0170717	0.057247	-0.00880624	0.00927031	0.344225	-0.0323548	0.0140104	0.0227916
cg19585790	0.0286755	0.0112823	0.012426	-0.018102	0.0061265	0.00382882	-0.0092041	0.00925908	0.322374
cg19585797	-0.00230005	0.00867017	0.791288	-0.000314896	0.00470809	0.946795	-0.00622166	0.00711541	0.383809
cg19585816	0.00235722	0.00613732	0.701661	-0.00172266	0.00333269	0.606266	0.00235436	0.00503676	0.641113
cg19585849	-0.0203829	0.00886756	0.023418	0.00561319	0.00481527	0.246255	0.0109821	0.0072774	0.134147
cg19585882	-0.00631853	0.00819194	0.442176	0.00116004	0.00444839	0.794751	0.000717689	0.00672293	0.91518
cg19585959	-0.0146589	0.00837028	0.0826803	0.0010723	0.00454524	0.813936	0.0161844	0.00686929	0.0202407
cg19585981	-0.0171461	0.0140633	0.225374	0.00917665	0.00763669	0.232079	0.00616444	0.0115415	0.594341
cg19585994	-0.00245001	0.00704811	0.728795	0.0023128	0.00382727	0.546892	0.00441514	0.00578422	0.446914
cg19586024	-0.00432144	0.0117499	0.71374	-0.00336796	0.00638042	0.598661	-0.0031693	0.00964284	0.743031
cg19586027	-3.31251e-05	0.0210518	0.998747	-0.0016114	0.0114316	0.888159	0.0227263	0.0172767	0.191102
cg19586036	0.000134736	0.00692034	0.984502	0.00121912	0.00375789	0.746238	-0.00339704	0.00567936	0.550978
cg19586041	0.00313306	0.00253779	0.219624	-0.00114969	0.00137807	0.405936	-0.00369475	0.0020827	0.0788278
cg19586112	-0.0412381	0.0255558	0.109469	0.0191373	0.0138773	0.170683	0.0150414	0.0209731	0.474786
cg19586132	0.00375548	0.00324259	0.249302	-0.00293881	0.00176079	0.0979562	-0.000347667	0.00266112	0.896293
cg19586143	0.00704733	0.00782303	0.369639	-0.00447124	0.00424807	0.29486	-0.0115032	0.00642018	0.0759267
cg19586159	0.00335929	0.00308417	0.278444	-0.00137737	0.00167477	0.412613	-0.00240636	0.0025311	0.343832
cg19586165	-0.0394623	0.0167638	0.020346	0.0147048	0.00910307	0.109096	0.0260084	0.0137576	0.0613261
cg19586199	-0.00189258	0.00460512	0.681893	0.00295692	0.00250068	0.239579	0.00085528	0.00377932	0.821384
cg19586288	0.0103566	0.00499017	0.040281	-0.00499564	0.00270977	0.0679376	-0.00813773	0.00409531	0.0493988
cg19586352	0.000360791	0.00652278	0.95599	0.0041386	0.00354201	0.245158	-0.00365701	0.00535309	0.495943
cg19586382	0.00618213	0.00653871	0.346493	-0.00711166	0.00355066	0.0476463	-0.00253634	0.00536617	0.637397
cg19586398	-0.000288648	0.00316883	0.927587	-0.00093925	0.00172074	0.586281	0.00101035	0.00260059	0.69839
cg19586407	-0.00429437	0.00849115	0.614047	-0.00533939	0.00461087	0.249372	0.00507016	0.00696849	0.468414
cg19586483	0.00200979	0.102039	0.984321	0.0593506	0.0554095	0.286457	-0.0108655	0.0837413	0.897001
cg19586508	-0.00653921	0.00551728	0.238483	0.00127357	0.002996	0.671601	0.00411356	0.0045279	0.365604
cg19586576	-0.0049248	0.00348416	0.160338	5.48739e-05	0.00189197	0.976914	0.00425713	0.00285937	0.139391
cg19586645	-0.0104556	0.0025295	7.00118e-05	0.00268052	0.00137357	0.0535407	0.00751571	0.0020759	0.000446199
cg19586686	-0.00427048	0.00652684	0.514287	0.00311052	0.00354421	0.382055	0.00479509	0.00535642	0.372633
cg19586698	0.000206799	0.0148514	0.988915	0.0064191	0.00806463	0.427771	0.00903542	0.0121882	0.460076
cg19586702	0.0124483	0.0122681	0.312483	-0.0113737	0.00666186	0.0905906	-0.00481873	0.0100682	0.633166
cg19586709	0.0121104	0.00760901	0.114347	-0.00536963	0.00413185	0.196466	-0.00796071	0.00624454	0.205057
cg19586804	-0.00530174	0.00992025	0.594118	0.00417754	0.0053869	0.439709	0.00530541	0.00814131	0.515977
cg19586851	0.00805725	0.00896737	0.370878	-0.00469505	0.00486947	0.337069	-0.00485771	0.00735931	0.510584
cg19586881	0.00594792	0.00692818	0.392477	0.00264135	0.00376215	0.484108	-0.00924138	0.0056858	0.106951
cg19586889	0.0056321	0.0118981	0.636894	-0.00450273	0.00646093	0.487326	-0.000749713	0.00976451	0.938939
cg19586904	0.00112376	0.00491641	0.819625	-0.000647755	0.00266971	0.808743	-0.00287547	0.00403478	0.477558
cg19586974	0.0338405	0.0190048	0.0777336	-0.0177562	0.01032	0.088142	-0.0323721	0.0155968	0.0402658
cg19587000	-0.00115982	0.00960141	0.904072	0.00218357	0.00521376	0.676173	0.00344897	0.00787965	0.662457
cg19587003	0.012141	0.00783096	0.123923	0.00470684	0.00425238	0.270763	-0.00937567	0.00642669	0.147452
cg19587088	-0.0010553	0.0187784	0.955286	-0.00211779	0.0101971	0.835858	0.00631283	0.015411	0.682873
cg19587105	0.00364447	0.00283962	0.202037	-0.00112603	0.00154197	0.46679	-0.000677001	0.00233041	0.771975
cg19587207	0.0523054	0.0227149	0.0231776	-0.00865248	0.0123347	0.484488	-0.0545221	0.0186416	0.00418734
cg19587237	-0.00601947	0.0120074	0.617153	0.00470785	0.00652028	0.471807	0.00825315	0.00985421	0.404113
cg19587280	-0.0252303	0.0161932	0.122087	0.0120518	0.00879326	0.173298	0.0255925	0.0132894	0.0567132
cg19587318	0.0263849	0.0113351	0.0217562	-0.00803611	0.00615518	0.194418	-0.0266101	0.00930243	0.00506202
cg19587349	0.000395853	0.0152358	0.979319	-0.000883798	0.00827337	0.915123	0.00718162	0.0125037	0.566896
cg19587377	-0.00232366	0.00225593	0.305258	0.000513668	0.00122502	0.675804	0.000655261	0.00185139	0.72407
cg19587401	0.00177356	0.00228121	0.438553	0.00175621	0.00123874	0.159094	-0.00227566	0.00187213	0.22676
cg19587410	0.00399701	0.00830156	0.631134	-0.00461494	0.00450792	0.308204	-0.00600405	0.00681289	0.380089
cg19587420	0.0146538	0.0073348	0.0482007	-0.00475667	0.00398295	0.234946	-0.0139622	0.0060195	0.0222142
cg19587434	0.00245301	0.00704343	0.728304	-0.00113596	0.00382473	0.767023	0.000880951	0.00578038	0.879148
cg19587534	-0.00433547	0.00950368	0.649154	0.00584604	0.0051607	0.259762	0.00200642	0.00779945	0.797465
cg19587537	-0.0326319	0.0204052	0.112645	0.017167	0.0110804	0.12418	0.0212393	0.016746	0.207362
cg19587599	0.0480365	0.0223581	0.033867	-0.00895789	0.0121409	0.462191	-0.0665348	0.0183488	0.000437566
cg19587654	-0.00304573	0.00192439	0.116361	-0.000433508	0.00104498	0.679062	0.00327469	0.0015793	0.0404605
cg19587667	-0.00635957	0.00416475	0.129631	0.000561496	0.00226155	0.804381	0.00551316	0.00341791	0.109606
cg19587777	-0.035013	0.0219542	0.113622	0.0194473	0.0119216	0.105694	0.0290942	0.0180173	0.109221
cg19587779	0.0124682	0.00863735	0.151716	-0.00118586	0.00469026	0.800868	-0.00996993	0.00708847	0.162395
cg19587828	0.0018683	0.0149671	0.900888	0.0131619	0.00812743	0.108215	-0.00370096	0.0122831	0.763751
cg19587838	0.00031797	0.00952996	0.973444	0.00556232	0.00517497	0.284794	-0.00402261	0.00782102	0.608051
cg19587858	-0.00189302	0.0204244	0.926323	0.0127527	0.0110909	0.252703	4.25033e-06	0.0167618	0.999798
cg19587887	0.000615701	0.00805821	0.939234	-0.00254223	0.00437578	0.562444	-0.00178303	0.00661318	0.78796
cg19587904	0.000808747	0.00382105	0.832767	0.00230187	0.00207491	0.269683	-0.00290411	0.00313584	0.35642
cg19587968	-0.000678024	0.00969215	0.944356	0.00409737	0.00526304	0.437935	0.000119892	0.00795412	0.988001
cg19588012	0.00663408	0.00771554	0.391751	0.00102868	0.0041897	0.806506	-0.00378113	0.00633196	0.551635
cg19588016	0.0134782	0.0100087	0.18086	0.0119645	0.00543491	0.0297953	-0.0158708	0.00821387	0.0559077
cg19588022	-0.00247953	0.00364572	0.497858	0.00110281	0.0019797	0.578619	0.000994028	0.00299196	0.740345
cg19588109	0.0463979	0.0212654	0.031248	-0.0011747	0.0115475	0.919158	-0.0428215	0.017452	0.0157098
cg19588154	0.0288434	0.0119715	0.0176415	-0.0172428	0.00650077	0.00917356	-0.0235902	0.00982473	0.0180228
cg19588234	-0.00278309	0.00275141	0.31399	-0.000498557	0.00149407	0.739249	0.00153483	0.00225802	0.498108
cg19588259	0.0143009	0.00892904	0.112109	-0.00402041	0.00484865	0.408798	-0.00636965	0.00732785	0.38661
cg19588399	0.00224798	0.0144465	0.876628	0.00711359	0.00784478	0.366499	0.00230259	0.0118559	0.846367
cg19588408	0.00851886	0.0203577	0.676427	0.00818369	0.0110546	0.460699	0.00802291	0.0167071	0.632031
cg19588428	0.00454931	0.00871009	0.60251	-0.000702436	0.00472976	0.882209	-0.00280084	0.00714817	0.695945
cg19588432	0.00221989	0.0067981	0.744633	-0.00156678	0.00369151	0.672084	0.00438463	0.00557904	0.433609
cg19588519	0.00463413	0.00916598	0.614163	-0.00501434	0.00497732	0.315936	-0.00469912	0.00752231	0.533467
cg19588538	-0.018452	0.0236082	0.436132	0.00821623	0.0128197	0.522917	0.0127039	0.0193747	0.513387
cg19588569	-1.00647e-05	0.0116781	0.999314	-0.00382523	0.00634147	0.547612	-0.00239706	0.00958396	0.802968
cg19588570	0.00864553	0.00748957	0.250861	-0.00122405	0.00406699	0.764003	-0.00233508	0.00614651	0.70475
cg19588596	-0.0113695	0.0174525	0.516113	-0.00610495	0.00947707	0.520799	0.0112328	0.0143229	0.434573
cg19588649	0.00206659	0.0108422	0.849186	-0.00664518	0.00588755	0.261487	-0.00384934	0.00889795	0.666145
cg19588697	0.00250444	0.00936299	0.789598	0.00320322	0.0050843	0.529987	-0.00604807	0.00768399	0.432915
cg19588861	-0.00649101	0.00475007	0.174567	-0.000550929	0.00257939	0.831263	0.00549962	0.00389827	0.16113
cg19588863	-0.0155191	0.00949378	0.104978	0.00965482	0.00515532	0.0637529	0.0107408	0.00779133	0.170827
cg19588880	-0.00474083	0.0115011	0.680991	-0.000691927	0.00624535	0.911984	0.00198366	0.00943871	0.83393
cg19588881	-0.00644518	0.00295858	0.0315051	-4.19248e-05	0.00160657	0.979228	0.00506556	0.00242804	0.0392652
cg19588891	-0.0183103	0.0128158	0.155915	0.00580232	0.00695924	0.406224	0.0184739	0.0105176	0.0817915
cg19589005	-0.0272349	0.0187094	0.14833	0.00352558	0.0101596	0.72924	0.0167244	0.0153544	0.278435
cg19589027	0.0222154	0.0173743	0.203718	-0.0155146	0.00943463	0.102942	-0.019851	0.0142587	0.166671
cg19589040	0.00319571	0.00232924	0.172857	0.000575881	0.00126483	0.649788	-0.00313057	0.00191155	0.10434
cg19589057	0.00116499	0.00411912	0.777842	-0.00254541	0.00223677	0.257599	0.00098084	0.00338046	0.772248
cg19589060	0.0022581	0.0109911	0.837602	-0.00165399	0.00596842	0.782206	-0.0061186	0.00902016	0.49899
cg19589071	0.00063514	0.00262455	0.809231	0.00110075	0.00142519	0.441562	0.00153656	0.00215391	0.477119
cg19589073	-0.00801338	0.0182237	0.661001	-0.0032094	0.00989586	0.746314	0.0190927	0.0149558	0.204428
cg19589131	0.0207947	0.0130037	0.112659	-0.0129298	0.00706128	0.0697953	-0.0224654	0.0106718	0.037558
cg19589144	0.00454465	0.00462013	0.32744	0.000495173	0.00250883	0.843901	-0.000605763	0.00379163	0.873361
cg19589161	0.00322278	0.0107278	0.764429	0.00302868	0.00582544	0.604174	-0.0057842	0.00880408	0.51256
cg19589184	-0.0104283	0.00707221	0.143192	0.00317248	0.00384036	0.410542	0.0106317	0.005804	0.0696894
cg19589194	0.00151557	0.00264696	0.568105	0.000148291	0.00143735	0.918016	-0.00274394	0.0021723	0.209205
cg19589251	0.0041513	0.0106259	0.69679	0.00651147	0.00577007	0.261568	-0.00242246	0.00872041	0.781693
cg19589277	-0.0049526	0.00857335	0.564665	-0.00104379	0.00465551	0.823013	0.00978044	0.00703595	0.167315
cg19589283	0.00652797	0.0131397	0.620312	0.000258944	0.00713512	0.971116	-0.00662204	0.0107834	0.540421
cg19589317	-0.00316855	0.0233124	0.892135	0.00343751	0.0126591	0.786481	-0.00982184	0.0191319	0.608718
cg19589358	0.00201647	0.00694957	0.772242	0.00160272	0.00377376	0.671883	-0.00141703	0.00570335	0.804245
cg19589359	0.000758999	0.00765755	0.921225	0.00560108	0.00415821	0.180751	-0.000142015	0.00628437	0.982012
cg19589396	-0.00240522	0.0197498	0.903292	-0.00301523	0.0107245	0.779122	-0.00450689	0.0162082	0.781486
cg19589415	0.00354198	0.0121958	0.772038	-0.00570961	0.0066226	0.390486	0.00420804	0.0100088	0.67499
cg19589427	0.0243302	0.0105782	0.0233327	-0.00588456	0.00574417	0.307875	-0.0188855	0.00868126	0.0317383
cg19589430	0.00164369	0.0237562	0.944964	-0.0125614	0.0129001	0.33232	0.00504656	0.0194961	0.796235
cg19589458	-0.0025624	0.00853531	0.764582	0.0061411	0.00463485	0.187923	0.00245106	0.00700473	0.727072
cg19589494	0.00275093	0.0123362	0.823952	0.0105299	0.00669883	0.118846	-0.00884182	0.0101241	0.384376
cg19589530	0.00214246	0.0123678	0.86279	-0.00580281	0.006716	0.389453	-0.00334873	0.01015	0.742084
cg19589652	0.000609211	0.00621454	0.922087	-0.00141798	0.00337463	0.675168	-0.00294008	0.00510013	0.565474
cg19589680	-0.00484805	0.00719996	0.502141	-0.0064256	0.00390973	0.103137	0.00237884	0.00590883	0.688031
cg19589686	0.00524768	0.0130474	0.688316	0.00335863	0.007085	0.636405	-0.00850544	0.0107077	0.428713
cg19589725	0.00342555	0.0166896	0.837756	0.00945455	0.00906281	0.299131	0.0122144	0.0136968	0.374461
cg19589727	0.0105734	0.00683101	0.12453	0.000357529	0.00370938	0.92339	-0.0130129	0.00560605	0.0221172
cg19589728	-0.00102585	0.00978165	0.916666	-0.000383166	0.00531164	0.942624	0.00272791	0.00802757	0.734642
cg19589795	-0.0023709	0.0101917	0.81648	-0.00153093	0.00553429	0.782586	0.00509786	0.00836406	0.543453
cg19589800	0.0328012	0.020552	0.113355	-0.00211687	0.0111602	0.849909	-0.0272772	0.0168665	0.108691
cg19589811	-0.000967401	0.00373115	0.795906	0.00170317	0.00202609	0.402387	-0.00104512	0.00306207	0.733521
cg19589824	-0.00821429	0.0170336	0.630593	0.00806836	0.00924961	0.384949	0.00144914	0.0139791	0.917624
cg19589853	0.00336223	0.00725449	0.643944	0.00200224	0.00393934	0.612284	0.000852907	0.00595359	0.886347
cg19589896	0.00136623	0.00279377	0.625796	-0.00372523	0.00151708	0.0156332	0.00176428	0.00229278	0.443248
cg19589903	-0.00580608	0.00329122	0.0804889	0.00257385	0.0017872	0.152662	0.00352835	0.00270102	0.194175
cg19589916	-0.000561919	0.0186496	0.976018	-0.000411286	0.0101271	0.967679	0.0120909	0.0153053	0.43124
cg19589919	-0.00175788	0.00293941	0.551042	0.000868881	0.00159616	0.587297	-0.000479984	0.0024123	0.842651
cg19589922	-0.0186018	0.0210826	0.379523	0.0142694	0.0114483	0.215258	0.0213093	0.017302	0.220721
cg19589939	-0.00130947	0.0124187	0.916216	-0.00760734	0.00674361	0.26174	0.00349732	0.0101917	0.732138
cg19589961	-0.0057055	0.00681903	0.404573	-0.00521923	0.00370287	0.161506	0.00669311	0.00559622	0.234266
cg19590050	0.00753503	0.0175837	0.669108	-0.0121669	0.00954831	0.20526	-0.00590982	0.0144305	0.682943
cg19590063	-0.00109225	0.00290661	0.707804	0.00076427	0.00157835	0.629192	0.000454335	0.00238539	0.849295
cg19590140	-0.0313982	0.033918	0.356624	0.0374053	0.0184182	0.0446778	0.0247148	0.0278357	0.376542
cg19590148	-0.0101319	0.00675519	0.136514	0.00220762	0.00366821	0.548528	0.00730256	0.00554382	0.190495
cg19590214	-0.0126788	0.0156252	0.418869	0.0259738	0.0084848	0.00277062	-0.00177368	0.0128232	0.890242
cg19590227	0.00797829	0.01452	0.583796	0.00785933	0.00788464	0.321054	-0.00155675	0.0119162	0.896298
cg19590267	0.00919848	0.00718005	0.202847	-0.00274458	0.00389892	0.482961	-0.00879141	0.0058925	0.138571
cg19590277	-0.00340528	0.00774611	0.66108	0.00284461	0.0042063	0.500286	0.00113316	0.00635705	0.858853
cg19590290	0.00179176	0.00219458	0.416008	-0.00040077	0.0011917	0.737286	-0.000743439	0.00180104	0.680569
cg19590298	-0.0136731	0.00983361	0.167199	0.00349049	0.00533986	0.514691	0.00143403	0.00807021	0.85929
cg19590310	-0.0211736	0.0142777	0.140939	0.0212	0.00775311	0.007286	0.000160264	0.0117174	0.989112
cg19590421	0.00795881	0.00996426	0.426165	-0.00102512	0.0054108	0.850083	-0.00690772	0.00817744	0.400095
cg19590439	0.00488421	0.00978348	0.618614	-0.0029572	0.00531263	0.578907	0.00323393	0.00802907	0.687894
cg19590445	0.00749401	0.01177	0.525642	-0.0059295	0.00639138	0.355577	-0.00272635	0.00965939	0.778283
cg19590470	0.00438457	0.00778506	0.574443	-0.0010696	0.00422745	0.800731	0.00385652	0.00638901	0.54734
cg19590471	-0.00674853	0.00616914	0.276381	0.00305195	0.00334997	0.364267	0.0047007	0.00506287	0.355198
cg19590483	-0.0178207	0.00933414	0.0588429	0.00905786	0.00506864	0.0766849	0.0107652	0.00766031	0.162745
cg19590511	-0.00112757	0.00254951	0.659161	0.00078713	0.00138444	0.570816	0.000863149	0.00209232	0.680752
cg19590578	-0.0502546	0.0244892	0.042533	0.0123459	0.0132982	0.355239	0.0405154	0.0200977	0.0462462
cg19590598	0.000311703	0.00270487	0.908467	0.000984463	0.0014688	0.504103	-0.000961469	0.00221982	0.665769
cg19590652	0.0551954	0.0220127	0.0136216	-0.0150779	0.0119533	0.209835	-0.0431152	0.0180653	0.0187105
cg19590674	0.00140839	0.00379944	0.711587	0.000198699	0.00206317	0.923452	-0.00247093	0.00311811	0.429806
cg19590707	0.0138395	0.0202028	0.494766	0.0119586	0.0109706	0.278068	-0.0230249	0.01658	0.167725
cg19590717	-0.00600613	0.00771597	0.438003	-0.00463507	0.00418993	0.271036	0.00463203	0.00633232	0.466035
cg19590737	-0.00970981	0.0126839	0.4456	0.00251595	0.00688763	0.7156	0.00720974	0.0104094	0.490008
cg19590834	0.00486102	0.00447913	0.28018	-0.00324371	0.00243226	0.185084	4.46574e-05	0.00367592	0.990329
cg19590858	-0.00475484	0.0148232	0.748993	-0.00331681	0.0080493	0.681096	0.000602553	0.012165	0.960586
cg19590861	-0.0182001	0.0137866	0.189533	0.00196337	0.00748642	0.793614	0.0154279	0.0113144	0.175486
cg19590892	0.0174131	0.0183577	0.344932	-0.0272675	0.00996862	0.00726644	-0.00441251	0.0150657	0.770163
cg19590895	0.0205224	0.0163921	0.213236	0.0137217	0.00890125	0.126055	-0.0252081	0.0134526	0.0636059
cg19590911	0.012513	0.0143503	0.385126	0.00748645	0.00779251	0.338798	-0.00733779	0.0117769	0.534532
cg19590914	-0.0188914	0.0153345	0.220592	0.0150959	0.00832694	0.072574	0.0166146	0.0125846	0.189499
cg19590916	-0.00274737	0.00673794	0.684252	0.000509202	0.00365884	0.88957	0.00451579	0.00552967	0.415895
cg19590927	0.0102945	0.00831045	0.218079	0.00117191	0.00451275	0.79559	-0.0102394	0.00682019	0.136134
cg19590934	0.000619053	0.0156243	0.968467	-6.83694e-05	0.00848431	0.993585	0.00138255	0.0128225	0.914333
cg19590991	-0.00116566	0.00315738	0.712698	-0.00142004	0.00171452	0.409327	0.000533101	0.00259119	0.837377
cg19591003	0.0143548	0.0225294	0.525346	-0.0118303	0.0122339	0.335664	-0.0111823	0.0184893	0.546558
cg19591056	-4.00149e-05	0.00217063	0.985325	-0.00142462	0.0011787	0.229392	-0.000250352	0.00178138	0.888492
cg19591077	-0.00208945	0.00736493	0.777171	0.00355968	0.00399931	0.375369	0.000272883	0.00604422	0.964071
cg19591080	-0.0181404	0.0135378	0.183014	0.00805306	0.00735133	0.275709	0.00790361	0.0111102	0.478352
cg19591084	0.0193548	0.0249816	0.440144	-0.0183876	0.0135656	0.178048	-0.0227019	0.0205019	0.270576
cg19591099	0.00396067	0.0111161	0.722298	-0.00120858	0.00603627	0.841678	-0.00177339	0.00912272	0.846227
cg19591105	-0.00919415	0.00774813	0.237931	0.00161114	0.0042074	0.70251	0.00954745	0.00635871	0.136098
cg19591135	0.0217232	0.0274919	0.431131	0.00797661	0.0149287	0.594202	-0.00473193	0.0225619	0.834266
cg19591183	-0.00224369	0.013237	0.865714	-0.00437292	0.00718799	0.5442	-0.000757862	0.0108633	0.944509
cg19591206	-0.000263332	0.00255231	0.918013	-0.000229869	0.00138596	0.868575	0.000853547	0.00209462	0.684436
cg19591350	-0.0204846	0.0177722	0.251566	0.00461979	0.00965068	0.633102	0.016394	0.0145852	0.263455
cg19591392	0.00182025	0.015695	0.907882	-0.012276	0.00852271	0.152597	0.00751984	0.0128805	0.56054
cg19591402	0.00771141	0.00711474	0.280795	-0.00174904	0.00386345	0.651646	-0.00414147	0.0058389	0.479645
cg19591408	0.00783957	0.00749672	0.297977	-0.000907544	0.00407088	0.823999	-0.00199794	0.00615239	0.745993
cg19591417	0.0154737	0.023427	0.510309	0.0140272	0.0127214	0.272587	-0.0182911	0.019226	0.343499
cg19591439	-0.000549512	0.00437258	0.900221	-0.00185742	0.0023744	0.435739	-0.0007038	0.00358847	0.844872
cg19591460	0.00164834	0.00850735	0.846725	-0.0115794	0.00461967	0.0136546	0.00276921	0.00698178	0.692406
cg19591490	0.0209359	0.0249713	0.403625	-0.00434547	0.01356	0.749225	-0.0246649	0.0204934	0.231345
cg19591573	0.0112427	0.010143	0.2701	-0.00439994	0.00550788	0.426103	-0.00759359	0.00832415	0.363639
cg19591588	0.00842484	0.00312867	0.00819465	-0.00221868	0.00169893	0.194302	-0.0049682	0.00256763	0.0555655
cg19591595	-0.0140992	0.0153272	0.35965	0.0119651	0.00832301	0.153388	-0.00201148	0.0125787	0.873244
cg19591626	0.00508578	0.00600255	0.398684	-0.00369991	0.00325951	0.258796	-0.00447153	0.00492615	0.366014
cg19591696	0.0160251	0.0190844	0.402899	-0.0178319	0.0103632	0.0881184	-0.00469958	0.0156621	0.764697
cg19591710	-0.0155274	0.0109909	0.160551	0.00793699	0.00596827	0.186314	0.00462702	0.00901994	0.608996
cg19591724	0.00224848	0.00313443	0.474679	-0.000248602	0.00170206	0.884142	-0.000621639	0.00257235	0.809492
cg19591876	-0.0277161	0.0197	0.162274	-0.00196018	0.0106975	0.854949	0.0343091	0.0161674	0.0360716
cg19591902	0.00220797	0.00843259	0.793937	0.000480198	0.00457907	0.916672	-0.000861012	0.00692043	0.901213
cg19591908	0.00720484	0.0128229	0.575346	-0.0138303	0.00696311	0.049496	0.00329385	0.0105235	0.754873
cg19591950	0.00312478	0.00395328	0.430979	-0.000463203	0.00214671	0.829564	4.46467e-05	0.00324436	0.989045
cg19592003	0.0408203	0.0992767	0.681743	-0.00842449	0.0539093	0.876106	-0.0592744	0.081474	0.46845
cg19592071	0.00468112	0.00388845	0.231231	-0.00219889	0.00211151	0.299981	-0.00318039	0.00319116	0.321133
cg19592076	-0.0141283	0.0101323	0.166014	0.0104033	0.00550206	0.0612833	-0.00068718	0.00831536	0.934288
cg19592114	0.0147913	0.00940857	0.118798	0.00255943	0.00510905	0.6174	-0.0104058	0.00772139	0.180536
cg19592176	1.43409e-05	0.0161306	0.999292	-0.00161158	0.00875928	0.854364	-0.00501942	0.013238	0.705295
cg19592185	0.00343594	0.00803092	0.669605	0.00110217	0.00436096	0.800944	0.000384988	0.00659079	0.953526
cg19592194	-0.0162204	0.0206148	0.433071	-0.0074699	0.0111943	0.50598	0.0103221	0.0169181	0.54304
cg19592231	-0.0090691	0.00904503	0.318225	0.00180893	0.00491164	0.713361	0.0141673	0.00742304	0.0589249
cg19592235	-0.00270408	0.0074436	0.717096	0.00201469	0.00404203	0.619172	-0.00274145	0.00610879	0.654479
cg19592252	-0.00082722	0.0232209	0.971647	-0.00627223	0.0126095	0.619884	-0.00582116	0.0190569	0.760591
cg19592277	0.000570037	0.00740893	0.938812	0.00394637	0.00402321	0.328793	0.00187116	0.00608034	0.758863
cg19592336	-0.0935004	0.0361038	0.0109034	0.0172578	0.0196051	0.380631	0.0645297	0.0296295	0.0315499
cg19592350	0.0248524	0.0885488	0.779496	0.0150447	0.0480839	0.75496	-0.0107005	0.07267	0.883206
cg19592431	0.00136921	0.00762368	0.857797	0.00334361	0.00413982	0.421023	-0.0037364	0.00625658	0.551604
cg19592439	0.00620002	0.00935126	0.508708	-0.00391361	0.00507793	0.442531	-0.00495974	0.00767436	0.519448
cg19592442	-0.0112751	0.00756409	0.138927	0.00192614	0.00410746	0.640043	0.0129216	0.00620767	0.0397045
cg19592472	0.0105756	0.0159073	0.507552	-0.0125515	0.008638	0.149056	-0.00816682	0.0130548	0.532885
cg19592502	0.0021848	0.00634827	0.731385	-0.000920288	0.00344725	0.789997	0.000817337	0.00520988	0.875625
cg19592564	-0.0135905	0.0241072	0.574069	-0.00432323	0.0130907	0.741838	0.0149989	0.0197842	0.449997
cg19592637	0.00723931	0.0187357	0.699954	-0.0217008	0.0101739	0.0351486	-0.00061506	0.015376	0.968165
cg19592671	-0.00344617	0.0153422	0.822691	0.00659107	0.00833113	0.430566	-0.00320269	0.012591	0.799689
cg19592689	0.035107	0.0234519	0.137262	-0.0294876	0.0127348	0.02244	-0.0193932	0.0192464	0.315844
cg19592699	-0.00243225	0.0187503	0.897026	-0.00319749	0.0101818	0.754085	-0.00473016	0.0153879	0.759124
cg19592720	-0.00931945	0.016475	0.572769	0.00988084	0.00894627	0.271801	0.013169	0.0135206	0.332198
cg19592732	0.00909824	0.0134229	0.499313	0.00117041	0.00728893	0.872724	-0.00760658	0.0110159	0.491328
cg19592742	0.00330958	0.00383357	0.389842	-0.00168697	0.00208171	0.419473	-0.00156696	0.00314612	0.619436
cg19592829	-0.00991757	0.0134425	0.462219	-0.0032644	0.00729953	0.655605	0.00971523	0.0110319	0.380428
cg19592888	-0.00474648	0.0193345	0.806532	0.00139385	0.010499	0.894625	0.00779503	0.0158673	0.624219
cg19592898	0.0133158	0.0115744	0.252451	-0.00862875	0.00628513	0.172581	-0.00189185	0.00949882	0.8425
cg19592945	0.0119193	0.0117254	0.311605	0.00179857	0.00636716	0.778109	-0.0133972	0.00962279	0.166659
cg19592996	0.0235254	0.00828854	0.00540223	-0.00687157	0.00450085	0.129699	-0.0138665	0.00680221	0.0438952
cg19593009	0.0175163	0.0173783	0.315694	-0.0152625	0.00943677	0.108669	-0.00797526	0.0142619	0.577163
cg19593013	0.00120753	0.0160835	0.940288	0.00976905	0.00873368	0.265769	-0.0149209	0.0131993	0.260756
cg19593016	-0.00676327	0.00872349	0.439829	0.00472868	0.00473704	0.320356	0.00570075	0.00715916	0.42758
cg19593081	0.00561116	0.00558385	0.317154	-0.00288021	0.00303215	0.344249	-0.00507494	0.00458253	0.270514
cg19593182	0.0127482	0.0244801	0.603582	-0.0140243	0.0132932	0.293737	0.0007758	0.0200902	0.969267
cg19593184	-0.0266754	0.0160725	0.0998244	0.00853965	0.00872768	0.329996	0.00960209	0.0131903	0.468181
cg19593229	0.00157483	0.00794367	0.843215	-0.000996854	0.00431358	0.817669	0.00399561	0.00651918	0.541208
cg19593245	0.00117841	0.0118807	0.921171	0.00521258	0.00645149	0.420854	-0.0093066	0.00975025	0.341924
cg19593255	0.000995956	0.00521601	0.848923	0.00151375	0.0028324	0.594117	-0.00065765	0.00428066	0.878181
cg19593344	0.0112372	0.00772345	0.148532	-0.00562347	0.00419399	0.182735	-0.0129429	0.00633845	0.0435471
cg19593397	-0.00379421	0.0124989	0.762034	0.00136535	0.00678718	0.84094	0.00452253	0.0102576	0.660153
cg19593401	0.0107439	0.0133993	0.424383	-0.00772032	0.0072761	0.29099	-0.00846903	0.0109965	0.442857
cg19593490	-0.00258862	0.0237379	0.913362	-0.00733177	0.0128902	0.57066	0.00626564	0.0194811	0.748347
cg19593550	-0.0014769	0.00597987	0.805386	0.00236522	0.00324719	0.467923	-0.000144938	0.00490754	0.976492
cg19593572	-0.00231841	0.00357053	0.517486	-0.000620551	0.00193887	0.749532	0.0023255	0.00293025	0.429125
cg19593660	-0.00814022	0.00967019	0.401735	0.00374476	0.00525112	0.477272	0.00439357	0.0079361	0.580963
cg19593672	-0.0122373	0.00716042	0.0902666	-0.00209795	0.00388826	0.59059	0.0156809	0.00587639	0.00877274
cg19593680	0.00918499	0.0103336	0.376027	-0.000349468	0.00561139	0.950454	-0.00299352	0.00848058	0.724775
cg19593732	-0.00147107	0.00748946	0.844645	0.00388603	0.00406693	0.341411	0.00393987	0.00614642	0.522855
cg19593741	0.0062127	0.0223166	0.781236	-0.0112761	0.0121184	0.35415	-0.00123895	0.0183147	0.946189
cg19593767	-0.00709025	0.0079281	0.373104	-0.00546316	0.00430512	0.207123	0.00569937	0.0065064	0.382959
cg19593809	0.00342816	0.00908629	0.706686	0.00199116	0.00493404	0.687323	0.0031381	0.0074569	0.674699
cg19593878	0.00143368	0.00807382	0.859386	-0.00301676	0.00438425	0.492845	-0.00101122	0.006626	0.878982
cg19593949	-0.00356289	0.0138073	0.796855	0.0052046	0.00749763	0.489041	-0.00468654	0.0113313	0.679978
cg19593957	-0.00100219	0.00595489	0.866658	-0.00134675	0.00323363	0.677868	-0.0017561	0.00488704	0.720031
cg19594024	-5.42823e-05	0.00217952	0.980175	0.00092567	0.00118352	0.435818	-0.00104481	0.00178868	0.560333
cg19594038	-0.00103335	0.0141523	0.941925	0.00453253	0.00768499	0.556541	0.000631695	0.0116145	0.956724
cg19594052	0.00598138	0.0171827	0.728427	0.00313433	0.00933056	0.73757	-0.00270335	0.0141014	0.848325
cg19594156	0.00128765	0.00369443	0.728102	-0.00272497	0.00200615	0.177145	0.00192474	0.00303193	0.526862
cg19594218	-0.00300803	0.0133814	0.822558	0.0111999	0.00726639	0.12611	0.00594838	0.0109818	0.58915
cg19594254	0.0121431	0.0159433	0.447904	-0.00713116	0.00865756	0.411898	-0.0135377	0.0130843	0.303103
cg19594258	0.00171751	0.0396574	0.965534	0.00170578	0.0215348	0.937009	-0.00962717	0.0325459	0.767938
cg19594305	-0.00161866	0.00281865	0.566959	-0.00023896	0.00153059	0.876222	0.00164848	0.0023132	0.477578
cg19594360	-0.00150044	0.00430238	0.727946	-0.00280688	0.00233628	0.232165	0.00177302	0.00353086	0.616566
cg19594433	-0.00097131	0.00805785	0.904274	0.00467982	0.00437558	0.287171	-0.0016482	0.00661289	0.80364
cg19594452	-0.00142089	0.0157917	0.928469	0.00284978	0.00857524	0.740275	0.00715616	0.0129599	0.581947
cg19594470	0.00962848	0.00794926	0.228398	-0.000860903	0.00431661	0.842287	-0.00494154	0.00652377	0.45039
cg19594577	0.0128026	0.0141291	0.366858	-0.00316229	0.00767241	0.681021	-0.0120943	0.0115954	0.299226
cg19594606	0.00208368	0.00216392	0.337701	-0.000749611	0.00117505	0.524839	-0.00119683	0.00177588	0.501764
cg19594624	-0.00272705	0.00743573	0.71451	-0.00353559	0.00403776	0.383138	0.00140769	0.00610233	0.817992
cg19594626	0.0156055	0.00821347	0.0600521	-0.0084843	0.00446008	0.0597506	-0.0155695	0.0067406	0.0227653
cg19594635	-0.0231811	0.021592	0.285352	0.0230003	0.0117249	0.052328	0.0196967	0.01772	0.268754
cg19594666	0.0098762	0.015967	0.537501	-0.00376128	0.00867044	0.66528	-0.00687774	0.0131038	0.600732
cg19594691	-0.00112884	0.0024913	0.651361	0.00111266	0.00135283	0.412589	0.00177056	0.00204455	0.388382
cg19594745	0.0137343	0.0138285	0.322799	-0.00708015	0.00750918	0.347815	-0.0165987	0.0113487	0.146428
cg19594746	0.000583268	0.0206435	0.977511	0.00389086	0.0112099	0.729185	-0.00406831	0.0169416	0.810671
cg19594764	0.00900726	0.00937536	0.338791	-0.0047037	0.00509102	0.35755	-0.00444362	0.00769414	0.56476
cg19594772	-0.0103281	0.0104785	0.326468	-0.00173093	0.00569006	0.761548	0.00367203	0.00859948	0.670209
cg19594822	0.0172235	0.00854927	0.0463848	-0.00536633	0.00464243	0.250214	-0.00490993	0.00701619	0.48553
cg19594840	-0.0108556	0.0361419	0.764469	-0.00743547	0.0196258	0.705521	-0.00249777	0.0296608	0.933042
cg19594852	0.0026372	0.0128938	0.838315	-0.0161032	0.00700159	0.0233389	0.00672613	0.0105816	0.526329
cg19594892	-0.00162001	0.00781389	0.83614	-0.00441708	0.00424311	0.300158	0.00565819	0.00641268	0.379515
cg19594923	0.00400519	0.00997135	0.688706	-0.0058247	0.00541465	0.284402	0.00328548	0.00818325	0.68884
cg19595016	-0.00724704	0.00773513	0.350863	0.00800134	0.00420034	0.0594011	0.00711664	0.00634804	0.264696
cg19595092	0.00693153	0.0185109	0.708786	-0.00867363	0.0100518	0.390074	-0.00440717	0.0151915	0.77228
cg19595107	-0.00253742	0.00412187	0.53943	-0.00116747	0.00223826	0.603001	0.000434367	0.00338272	0.898061
cg19595143	-0.0206619	0.0142057	0.148662	0.005639	0.00771401	0.466329	0.011967	0.0116583	0.306917
cg19595146	0.0182266	0.0118393	0.126552	-0.0115204	0.00642898	0.0758907	-0.0131491	0.00971622	0.178731
cg19595170	-0.00327759	0.00569915	0.566397	0.00217349	0.00309476	0.483967	0.00188128	0.00467716	0.688297
cg19595173	-0.0141983	0.00962742	0.143129	0.00353603	0.00522789	0.50022	0.0135205	0.00790099	0.0898552
cg19595223	-0.00959942	0.0122788	0.436017	-0.00055697	0.00666762	0.933579	0.00909613	0.0100769	0.368672
cg19595234	-0.000849975	0.003447	0.80569	0.0026499	0.00187179	0.159688	0.00235926	0.00282887	0.406092
cg19595239	0.00512815	0.00730612	0.484225	0.00397934	0.00396738	0.318055	-0.00288226	0.00599597	0.631684
cg19595242	-0.0148222	0.0208908	0.479509	0.00128436	0.0113441	0.910064	0.00375137	0.0171446	0.827205
cg19595244	-0.00212844	0.0100724	0.833034	-0.00377258	0.00546954	0.491807	0.00108742	0.0082662	0.89558
cg19595277	-0.000146512	0.0161937	0.992798	0.00335327	0.00879354	0.703691	-0.000700645	0.0132898	0.95805
cg19595361	0.00421677	0.00714942	0.556531	-0.00238405	0.00388229	0.540428	-0.000339588	0.00586736	0.953951
cg19595402	-0.00580814	0.00423288	0.172809	0.000203512	0.00229854	0.929609	0.00466529	0.00347382	0.182042
cg19595413	0.0109175	0.0149116	0.465634	-0.00273607	0.00809729	0.736083	-0.00302494	0.0122376	0.805226
cg19595485	-0.0072805	0.0101	0.472538	0.00159241	0.00548453	0.772099	0.00340011	0.00828887	0.682456
cg19595499	0.00588037	0.00583013	0.315372	-0.00126569	0.00316588	0.690087	-0.00471285	0.00478465	0.326789
cg19595505	-0.00277093	0.00857754	0.747274	0.00119291	0.00465779	0.798343	0.00149095	0.00703939	0.832654
cg19595530	-0.0211339	0.0219772	0.338344	0.00778613	0.0119341	0.515486	0.00451578	0.0180362	0.802765
cg19595750	0.0149365	0.018454	0.420037	-0.000753195	0.0100209	0.940222	-0.0118539	0.0151448	0.435481
cg19595760	0.00368307	0.0091793	0.689025	-0.00132969	0.00498455	0.790152	-0.00772458	0.00753323	0.307424
cg19595763	0.000228316	0.00228727	0.920669	-0.000387824	0.00124203	0.755442	-0.000776952	0.00187711	0.679746
cg19595835	0.00151429	0.00204105	0.459718	-0.00109749	0.00110833	0.324241	-0.00106398	0.00167504	0.52662
cg19595850	0.00179793	0.00798744	0.822324	0.0029429	0.00433735	0.498878	-0.00918546	0.00655511	0.163949
cg19595886	0.0084516	0.00931769	0.366363	-0.00524464	0.0050597	0.302218	-0.00606442	0.00764681	0.429447
cg19595916	-0.0122171	0.00522887	0.0212783	0.00285142	0.00283939	0.317467	0.0123008	0.00429121	0.00497438
cg19595970	-0.0353335	0.0455821	0.439907	0.0314276	0.024752	0.206871	0.0222406	0.0374082	0.553373
cg19595981	0.00735062	0.0106956	0.493367	-0.00475644	0.00580792	0.414582	-0.00454978	0.00877761	0.605263
cg19596020	0.00115967	0.0019246	0.548047	0.000512832	0.0010451	0.624615	-0.0013839	0.00157948	0.382843
cg19596028	0.0117386	0.0125205	0.35053	-0.00512294	0.0067989	0.452762	-0.0107866	0.0102753	0.29613
cg19596110	0.00634623	0.00982985	0.519878	0.000381722	0.00533781	0.943119	-0.00799838	0.00806713	0.323628
cg19596177	-0.00272096	0.00393094	0.490277	0.00190179	0.00213458	0.374906	0.00298512	0.00322603	0.356824
cg19596204	0.00131522	0.00314391	0.676515	0.000373567	0.00170721	0.827198	-0.00218086	0.00258014	0.399806
cg19596208	0.000646969	0.00771869	0.933353	-0.00426077	0.00419141	0.311599	-0.00124502	0.00633455	0.844546
cg19596227	0.00832419	0.00836062	0.321609	0.00176389	0.00453999	0.69838	-0.00961717	0.00686137	0.163838
cg19596243	0.0133715	0.00820894	0.106196	-0.00789235	0.00445763	0.0794093	-0.00801442	0.00673688	0.236752
cg19596254	-0.0012157	0.00771032	0.875004	0.000369501	0.00418686	0.929836	0.000733957	0.00632768	0.907871
cg19596273	0.00858516	0.010157	0.399808	0.000134192	0.00551545	0.980633	-0.00644774	0.00833559	0.440874
cg19596297	0.0149899	0.0203722	0.463417	-0.0106995	0.0110625	0.335574	-0.00209659	0.016719	0.900434
cg19596406	0.000708843	0.00441349	0.872697	0.00389063	0.00239662	0.10737	-0.00233494	0.00362205	0.520499
cg19596435	0.00354781	0.0025763	0.171278	0.000181611	0.00139899	0.896949	-0.00421217	0.00211431	0.048824
cg19596454	0.000748806	0.00265331	0.778308	-0.00135005	0.0014408	0.350805	0.00036482	0.00217751	0.867253
cg19596468	-0.00545142	0.00583706	0.352384	0.00672581	0.00316965	0.0360871	0.00332273	0.00479034	0.489375
cg19596477	0.0129488	0.0155991	0.408281	-0.00712055	0.00847066	0.402388	-0.000819334	0.0128018	0.949085
cg19596493	-0.000514463	0.00363005	0.887558	-0.00297768	0.00197119	0.133758	0.0024384	0.00297909	0.414839
cg19596509	0.00419982	0.00768975	0.586064	-0.00115567	0.0041757	0.782482	-0.00211279	0.0063108	0.738421
cg19596559	0.000794887	0.010086	0.937326	-0.00165782	0.00547691	0.762696	0.00625481	0.00827735	0.451472
cg19596653	-0.000547964	0.00280327	0.845383	0.00254893	0.00152224	0.0968803	-0.00027355	0.00230058	0.905568
cg19596655	0.004322	0.012341	0.726848	-0.0118334	0.00670144	0.0802034	0.00508934	0.010128	0.616319
cg19596755	0.00177194	0.0110394	0.872773	-0.00277613	0.00599465	0.644206	0.000195602	0.00905981	0.982814
cg19596758	-0.0225349	0.0132526	0.0918796	0.0058515	0.00719646	0.417912	0.0110148	0.0108761	0.313403
cg19596790	0.00262307	0.00507652	0.606398	-0.00285969	0.00275666	0.301836	0.00224361	0.00416618	0.5913
cg19596802	-0.0218527	0.00827609	0.00948302	0.00370685	0.00449409	0.411255	0.0173015	0.00679199	0.0122366
cg19596804	0.0346052	0.0116495	0.00365085	-0.00785772	0.0063259	0.216822	-0.0311361	0.00956043	0.00149863
cg19596870	-0.0564842	0.06448	0.382941	0.00893786	0.035014	0.798995	0.021667	0.0529172	0.683005
cg19596983	-0.00215075	0.0198839	0.914061	-0.00261742	0.0107974	0.808912	-0.00588088	0.0163182	0.719249
cg19597021	-0.00319927	0.00892428	0.720663	-0.00258493	0.00484607	0.594828	-0.000148566	0.00732395	0.983853
cg19597031	-0.000476319	0.0098837	0.96165	0.000602312	0.00536705	0.91085	0.00441469	0.00811132	0.587362
cg19597074	-0.00317744	0.020143	0.874948	0.000450646	0.0109381	0.967211	-0.0100038	0.0165309	0.546321
cg19597111	-0.000257203	0.00818387	0.974985	0.00245882	0.00444401	0.581188	0.00238267	0.00671631	0.723449
cg19597122	-0.00389118	0.0148488	0.79377	0.000184575	0.00806319	0.981779	0.00582851	0.012186	0.63339
cg19597151	-0.00266891	0.00900184	0.767419	0.000629477	0.00488819	0.897771	0.00256695	0.0073876	0.728905
cg19597170	0.00327313	0.00436655	0.455101	-0.00105468	0.00237113	0.657337	-0.000247802	0.00358353	0.944995
cg19597178	-0.0768556	0.0306373	0.0135808	0.0139531	0.0166367	0.40346	0.0601873	0.0251433	0.0183686
cg19597227	-0.0208321	0.0391748	0.595956	-0.0121574	0.0212728	0.568826	0.0255494	0.0321499	0.428501
cg19597230	-0.00271869	0.0153162	0.859439	-0.0131242	0.00831703	0.11744	0.00625027	0.0125697	0.620005
cg19597318	-0.00558302	0.0148857	0.708338	-0.00563793	0.00808322	0.486971	0.00667964	0.0122163	0.585637
cg19597377	-0.000476152	0.00258666	0.85429	-0.000465065	0.00140461	0.7412	-0.000635093	0.00212281	0.765371
cg19597382	-0.00281471	0.00470255	0.550704	0.00596717	0.00255358	0.0212609	0.00147502	0.00385927	0.703049
cg19597450	0.0022663	0.00402841	0.574866	-0.00199062	0.00218751	0.364816	-0.0028092	0.00330602	0.397325
cg19597477	0.0596536	0.0180061	0.00124999	-0.0227121	0.00977772	0.0220271	-0.0410564	0.0147772	0.00642592
cg19597478	-0.00121147	0.00233755	0.605314	-0.0021958	0.00126934	0.0864571	0.00276725	0.00191838	0.152004
cg19597498	0.00652277	0.04139	0.875067	-0.0104746	0.0224757	0.642108	-0.0135657	0.0339678	0.690396
cg19597529	-0.0104589	0.0254657	0.682088	-0.0300383	0.0138284	0.0319862	0.0200852	0.0208991	0.338632
cg19597545	0.0180471	0.00818581	0.0295583	-0.0096684	0.00444507	0.0317647	-0.0125398	0.0067179	0.0646175
cg19597559	0.00509064	0.00600832	0.398687	-0.0080751	0.00326264	0.0148488	0.00113901	0.00493088	0.817747
cg19597561	-0.00257257	0.0067309	0.703048	0.00513862	0.00365502	0.16257	-0.000352338	0.00552389	0.949258
cg19597640	0.0130046	0.0189047	0.492959	-0.0147434	0.0102656	0.153786	-0.0207171	0.0155146	0.184526
cg19597675	0.00453545	0.00819624	0.581142	-0.00347398	0.00445073	0.436749	-0.00163705	0.00672646	0.808169
cg19597678	0.0407521	0.0227747	0.0763096	-0.0197377	0.0123672	0.113364	-0.0212974	0.0186907	0.256983
cg19597776	0.00137938	0.00341233	0.686826	-0.000113414	0.00185297	0.951305	0.00103855	0.00280042	0.711458
cg19597800	0.00262556	0.00729246	0.719509	-0.00221713	0.00395996	0.576694	-0.00450079	0.00598475	0.453632
cg19597891	0.0359051	0.0233158	0.126446	-0.0068591	0.012661	0.589086	-0.0182164	0.0191348	0.343182
cg19597960	0.0133626	0.0138058	0.335219	0.00883356	0.00749683	0.241217	-0.0119562	0.0113301	0.29362
cg19598078	0.00269057	0.00368998	0.467457	-0.000431749	0.00200374	0.829799	-0.000121893	0.00302828	0.967966
cg19598094	0.00248711	0.00703207	0.724255	-0.00778871	0.00381856	0.0437766	0.0023511	0.00577105	0.684509
cg19598142	0.00399595	0.0077868	0.608862	0.00110742	0.0042284	0.793887	-0.0050815	0.00639045	0.428226
cg19598182	0.00016304	0.00683624	0.981016	-6.86581e-05	0.00371222	0.985277	-0.00246086	0.00561034	0.66179
cg19598189	0.0128689	0.0119304	0.283095	0.00624212	0.00647843	0.337398	-0.0172988	0.00979096	0.080034
cg19598255	-0.01584	0.0323042	0.624871	0.0276421	0.0175418	0.117948	-0.00947551	0.0265113	0.721466
cg19598293	0.000603223	0.012757	0.962371	0.00502337	0.00692734	0.469899	-0.00781878	0.0104694	0.456765
cg19598353	-0.0118441	0.00884312	0.183217	0.00322041	0.004802	0.503856	0.010213	0.00725734	0.162167
cg19598403	0.0201935	0.0259712	0.438513	0.00572511	0.0141029	0.685566	-0.0244519	0.021314	0.253777
cg19598416	0.0235714	0.0197487	0.235216	0.00536192	0.010724	0.618078	-0.0191449	0.0162073	0.240052
cg19598479	0.0041335	0.0157809	0.793865	-0.000870575	0.00856938	0.919266	0.00126704	0.0129511	0.922243
cg19598482	-0.00673549	0.00607237	0.269762	-0.00267733	0.00329742	0.418576	0.00383784	0.00498345	0.442881
cg19598498	-0.0121434	0.00838006	0.150159	0.00514755	0.00455055	0.260434	0.00537116	0.00687731	0.436482
cg19598514	0.0255033	0.0311593	0.414852	-0.0151482	0.0169202	0.372594	-0.0159022	0.0255717	0.535316
cg19598519	-0.0121393	0.00746172	0.106623	0.00449182	0.00405187	0.27003	0.015222	0.00612366	0.0144312
cg19598544	-0.00249626	0.0119124	0.834405	0.000306631	0.00646866	0.962278	0.00151565	0.0097762	0.877078
cg19598567	-0.0232778	0.0282847	0.412299	0.00811758	0.0153592	0.598206	0.0198729	0.0232126	0.39379
cg19598605	0.00284639	0.0108821	0.794146	-0.00845079	0.00590923	0.155523	-0.000323152	0.00893072	0.971201
cg19598669	-0.00715416	0.0267573	0.789684	-0.00388703	0.0145298	0.789569	0.0170639	0.0219591	0.438782
cg19598685	-0.00214213	0.00325773	0.512199	0.00130615	0.00176902	0.461874	0.00206511	0.00267355	0.441519
cg19598692	-0.00848504	0.0133382	0.526002	0.00538533	0.0072429	0.458744	0.013403	0.0109463	0.223405
cg19598713	-0.0331238	0.0405335	0.415583	-0.00607556	0.0220105	0.783043	0.0573927	0.0332649	0.0872773
cg19598832	0.0120496	0.0191162	0.529785	0.00637255	0.0103805	0.540552	-0.0124204	0.0156883	0.430239
cg19598859	-0.0121317	0.00670731	0.0732252	-0.00028329	0.00364221	0.938145	0.00952263	0.00550453	0.0864416
cg19598875	-0.00224126	0.00298998	0.455101	0.00128285	0.00162362	0.431158	-0.000117714	0.0024538	0.961826
cg19598924	0.00742743	0.00955377	0.438571	-0.0102618	0.0051879	0.0504255	-0.000978323	0.00784055	0.900928
cg19598975	0.000603819	0.00978776	0.950921	0.0037607	0.00531496	0.480709	-0.00966444	0.00803258	0.2315
cg19599002	-0.000838177	0.00612603	0.891421	-0.000562528	0.00332656	0.866027	-0.00201298	0.00502749	0.689643
cg19599035	0.0147878	0.0205331	0.472935	-0.00119085	0.0111499	0.915139	0.017098	0.0168511	0.312498
cg19599045	-0.0111802	0.00961219	0.247294	-0.00241715	0.00521962	0.644216	0.00733991	0.0078885	0.354172
cg19599066	0.00926691	0.00642526	0.152069	-0.00327052	0.00348905	0.350623	-0.00974158	0.00527306	0.0673727
cg19599139	0.0130893	0.0138373	0.346248	-0.00382484	0.00751393	0.611748	-0.00880503	0.0113559	0.439785
cg19599165	-0.00319296	0.00750766	0.671454	0.0046217	0.00407682	0.259404	0.0127972	0.00616136	0.0401297
cg19599202	-5.04051e-05	0.00308644	0.987	-0.000712097	0.001676	0.671755	0.000786713	0.00253297	0.756701
cg19599226	-0.00678944	0.016479	0.681136	-0.00671416	0.00894842	0.454665	0.00999463	0.0135239	0.46146
cg19599293	0.00517717	0.02379	0.828128	0.00279409	0.0129185	0.829165	-0.00664704	0.0195239	0.734162
cg19599368	-0.0183241	0.0189582	0.335888	0.00292099	0.0102947	0.777145	0.00530851	0.0155585	0.733607
cg19599372	-0.00119409	0.0201061	0.95275	0.0226637	0.0109181	0.0402433	-0.012484	0.0165006	0.450921
cg19599386	-0.00340149	0.0134383	0.800648	-0.00200346	0.00729727	0.784178	0.00561875	0.0110285	0.611439
cg19599395	0.118618	0.0797068	0.139564	-0.0446639	0.0432825	0.304375	-0.0379005	0.0654135	0.563505
cg19599407	-0.00277913	0.00866974	0.749156	-0.00231887	0.00470785	0.62331	0.00821635	0.00711506	0.250682
cg19599410	-0.0132607	0.00729125	0.0716762	0.00885697	0.0039593	0.0273026	0.00193699	0.00598376	0.746774
cg19599451	0.00211583	0.00591576	0.721283	0.00334873	0.00321238	0.299492	-0.00129027	0.00485493	0.790918
cg19599472	0.00940623	0.0128119	0.4644	0.00374121	0.00695711	0.591833	-0.00900942	0.0105144	0.393382
cg19599529	0.000282431	0.00299918	0.925146	0.000873261	0.00162862	0.592904	-6.98993e-05	0.00246136	0.977396
cg19599611	0.0454497	0.0250161	0.071968	-0.0103602	0.0135843	0.447298	-0.0214191	0.0205301	0.299096
cg19599626	0.00318697	0.033271	0.923863	-0.024899	0.0180668	0.170951	0.0151747	0.0273047	0.579508
cg19599627	-0.00285144	0.00907074	0.753846	0.00590432	0.0049256	0.233221	0.00051019	0.00744415	0.945484
cg19599647	-0.0306166	0.0217945	0.162903	0.0105137	0.0118349	0.376282	0.0349555	0.0178862	0.0532014
cg19599662	0.00624834	0.0170586	0.714855	0.0011467	0.00926319	0.901706	-0.00223206	0.0139996	0.873617
cg19599666	0.0169543	0.010253	0.101062	-0.000424392	0.00556759	0.939378	-0.0237118	0.00841439	0.00573085
cg19599782	-0.0151694	0.0187159	0.419398	-0.0118311	0.0101631	0.246894	0.00572936	0.0153597	0.709857
cg19599803	6.69902e-06	0.0102227	0.999478	0.00242099	0.00555112	0.6636	0.00348657	0.0083895	0.678521
cg19599827	0.00103629	0.0194117	0.957522	0.00903677	0.0105409	0.393142	-0.00388848	0.0159307	0.807618
cg19599856	-0.00268186	0.00611558	0.661863	-0.000254312	0.00332089	0.939097	0.00336972	0.00501891	0.503371
cg19599862	7.72503e-05	0.00257848	0.976154	7.10133e-05	0.00140017	0.959642	-0.000107032	0.00211609	0.959752
cg19599951	0.0211447	0.0135982	0.122828	0.00341143	0.00738413	0.644997	-0.0149202	0.0111598	0.183993
cg19599972	-0.00290469	0.00834153	0.72834	-0.00224252	0.00452963	0.621532	0.00976827	0.0068457	0.156435
cg19600023	0.0167795	0.0146813	0.255553	0.00682537	0.00797224	0.39378	-0.0114588	0.0120486	0.343663
cg19600081	0.00269175	0.0199281	0.892801	0.01041	0.0108214	0.338166	-0.00498919	0.0163545	0.760893
cg19600101	0.00376827	0.00937045	0.688359	-0.00824552	0.00508835	0.107995	-0.000701885	0.00769011	0.927443
cg19600115	-0.00209153	0.0126171	0.868642	0.00296432	0.00685132	0.666106	0.00727805	0.0103545	0.483611
cg19600209	-0.00247187	0.00845205	0.770487	-0.00254217	0.00458964	0.580776	0.00325803	0.0069364	0.639498
cg19600328	-0.00312052	0.00300188	0.30084	0.00116763	0.00163008	0.475324	0.00204798	0.00246357	0.407601
cg19600368	-0.0111297	0.0106802	0.299658	0.000507552	0.00579957	0.930421	0.0147221	0.00876499	0.0958635
cg19600372	-0.00686308	0.0126692	0.589112	0.00339329	0.00687966	0.622829	-0.00426003	0.0103973	0.682806
cg19600385	0.00965013	0.00651531	0.141426	-0.00267827	0.00353795	0.450662	-0.0115968	0.00534697	0.0322465
cg19600391	-0.00245564	0.00287005	0.394073	0.00101839	0.0015585	0.514835	-0.000374946	0.00235538	0.873813
cg19600442	0.0141713	0.0141622	0.319197	-0.00757216	0.00769039	0.326969	-0.00678833	0.0116226	0.560374
cg19600449	-0.00648681	0.00657493	0.326005	0.0058574	0.00357032	0.103741	0.00494561	0.00539589	0.361383
cg19600472	0.117935	0.0775022	0.130955	-0.0330373	0.0420853	0.434137	-0.139773	0.0636042	0.0300775
cg19600482	0.00707827	0.00697756	0.312602	-0.00414428	0.00378896	0.276443	-0.00459113	0.00572632	0.424421
cg19600494	0.0329904	0.0235538	0.164136	-0.014807	0.0127902	0.249501	-0.007945	0.0193301	0.681859
cg19600528	0.00494833	0.00661235	0.455848	-0.00449587	0.00359065	0.213187	-0.000903684	0.0054266	0.868047
cg19600538	0.0710598	0.0269643	0.00961899	0.00979985	0.0146422	0.504714	-0.0601869	0.022129	0.00759304
cg19600546	-0.00897187	0.0126489	0.479638	0.005726	0.00686861	0.406286	-0.00375746	0.0103806	0.71807
cg19600583	0.00932027	0.0132564	0.483493	0.00134559	0.0071985	0.852063	-0.0164161	0.0108792	0.134181
cg19600586	-0.00142805	0.0164143	0.930829	0.011147	0.00891332	0.213733	0.00326904	0.0134709	0.808709
cg19600667	-0.0095744	0.00657504	0.148193	-0.00113251	0.00357039	0.751696	0.00318225	0.00539598	0.556572
cg19600670	-0.0318326	0.0164531	0.05559	0.0125561	0.00893439	0.16273	0.0200121	0.0135027	0.141179
cg19600682	-0.00019712	0.00261317	0.940007	0.000501978	0.00141901	0.724202	-0.00149966	0.00214457	0.485853
cg19600749	0.00783645	0.0113584	0.491696	0.00194958	0.00616787	0.752536	-0.00121956	0.0093216	0.896148
cg19600750	-0.000889847	0.00811458	0.912879	-0.0053655	0.00440639	0.225957	0.00307462	0.00665945	0.645213
cg19600761	0.0326851	0.0142987	0.0241771	-0.0182419	0.00776449	0.0205879	-0.0159529	0.0117346	0.176776
cg19600871	-0.0241131	0.0114806	0.037986	0.0134655	0.00623423	0.0329491	0.00610481	0.00942189	0.518375
cg19600913	0.011407	0.00266614	4.03108e-05	-0.00314006	0.00144777	0.032244	-0.00829007	0.00218804	0.000247356
cg19601016	-0.011127	0.0160553	0.489742	-0.0019593	0.00871834	0.822604	0.0153028	0.0131762	0.247994
cg19601035	0.0269347	0.0184915	0.148076	-0.00665205	0.0100413	0.509056	-0.0140845	0.0151756	0.355385
cg19601114	0.00793299	0.024149	0.743157	-0.0006614	0.0131134	0.959866	-0.0373114	0.0198185	0.06239
cg19601126	0.0230457	0.0116919	0.0512261	-0.00566918	0.00634895	0.373843	-0.0248636	0.00959528	0.0108597
cg19601138	0.00670153	0.00664374	0.315333	-0.00358523	0.00360769	0.322514	-0.00426894	0.00545236	0.435337
cg19601144	0.0182392	0.0108079	0.0943247	-0.00812117	0.00586891	0.169234	-0.0138854	0.00886979	0.120345
cg19601309	-0.00724638	0.0260763	0.781618	-0.00839831	0.01416	0.554331	0.0218272	0.0214002	0.30999
cg19601328	-0.00267272	0.0115441	0.81734	0.00200824	0.0062687	0.749304	-0.00199493	0.00947399	0.833613
cg19601352	0.0633994	0.0576618	0.273949	-0.0158483	0.0313116	0.613765	-0.0567841	0.0473217	0.232734
cg19601398	0.0367926	0.0220254	0.0976713	-0.0112983	0.0119603	0.346909	-0.0239302	0.0180758	0.188286
cg19601442	0.00439959	0.0165575	0.790955	-0.00128767	0.00899105	0.886381	-0.0155354	0.0135883	0.255401
cg19601447	0.00290457	0.00264641	0.274798	2.56647e-05	0.00143706	0.985784	-0.00197892	0.00217185	0.3642
cg19601475	0.0138391	0.00667491	0.0404799	-0.000450096	0.00362461	0.901401	-0.00636124	0.00547794	0.248055
cg19601530	0.132502	0.0693483	0.0586503	-0.0771569	0.0376576	0.042851	-0.0586701	0.0569125	0.304857
cg19601636	-0.00314188	0.00711045	0.659452	0.00234016	0.00386112	0.545708	0.000636999	0.00583538	0.913273
cg19601653	-0.00140208	0.00224396	0.533381	0.00064267	0.00121852	0.598964	0.000430292	0.00184156	0.815687
cg19601666	0.00177941	0.0156644	0.909766	0.00558818	0.00850612	0.512579	-0.0124458	0.0128554	0.335101
cg19601674	0.000950488	0.00197045	0.6305	-0.000262043	0.00106999	0.806989	-0.00115964	0.0016171	0.474824
cg19601807	-0.00496548	0.00956426	0.604685	-0.00526263	0.00519359	0.313144	0.00781337	0.00784916	0.321707
cg19601954	0.00532386	0.0113261	0.639247	0.00199906	0.00615029	0.745772	0.00175596	0.00929503	0.850508
cg19601991	-0.00150789	0.00209183	0.472534	0.00197815	0.00113591	0.084397	0.000865301	0.00171672	0.615239
cg19602015	-0.00121966	0.0105033	0.907767	0.00831105	0.0057035	0.147914	0.00589282	0.00861979	0.495641
cg19602029	0.00456059	0.00731272	0.534147	-0.000670088	0.00397096	0.866305	-0.000776261	0.00600138	0.897319
cg19602045	-0.00611569	0.0243345	0.802037	0.0277905	0.0132141	0.0377386	-0.00943853	0.0199708	0.637422
cg19602081	0.00073674	0.00293972	0.802579	0.00143337	0.00159633	0.371192	-0.00125632	0.00241256	0.603593
cg19602092	-0.00060097	0.00756887	0.936859	-0.000725991	0.00411005	0.860118	0.00117057	0.00621159	0.850871
cg19602100	0.00850364	0.0117228	0.469753	-0.00719876	0.00636575	0.260575	0.00236777	0.00962066	0.806053
cg19602139	0.00635518	0.00874222	0.468799	-0.00289216	0.00474721	0.543625	-0.0048581	0.00717454	0.499745
cg19602178	-0.00895759	0.00856384	0.297864	0.0108525	0.00465034	0.0214283	0.00414874	0.00702814	0.556197
cg19602187	0.00878647	0.00922564	0.342984	-0.00553551	0.00500972	0.27159	-0.0073282	0.00757127	0.33522
cg19602308	-0.00788202	0.0129187	0.543038	0.00705628	0.00701514	0.316689	0.0163321	0.0106021	0.126321
cg19602315	-0.00283254	0.00958875	0.768244	-0.00884529	0.00520689	0.0921902	0.00414625	0.00786926	0.59933
cg19602324	0.000192625	0.00998495	0.984643	-0.00013381	0.00542204	0.980356	-0.00536736	0.00819442	0.513834
cg19602452	0.00731914	0.0086942	0.401703	-0.00690544	0.00472114	0.14641	-0.00148846	0.00713513	0.835139
cg19602474	-0.00809555	0.0116048	0.486897	-0.00743167	0.00630165	0.240815	0.0101391	0.00952379	0.289387
cg19602479	0.00560021	0.013133	0.670633	-0.00817503	0.00713149	0.254147	-0.00416224	0.0107779	0.700108
cg19602485	-0.0100507	0.0169972	0.555523	0.000543195	0.00922981	0.953177	0.00929088	0.0139492	0.506772
cg19602614	-0.00186858	0.00431108	0.665547	0.00154886	0.00234101	0.509597	-0.00214301	0.003538	0.545954
cg19602649	0.000367275	0.0115535	0.974698	-0.0072722	0.00627381	0.248911	-0.000134648	0.0094817	0.988696
cg19602663	0.00450951	0.00743106	0.545204	-0.00634113	0.00403522	0.118951	-0.00180222	0.00609849	0.768154
cg19602670	0.00771539	0.00724323	0.289124	0.00235752	0.00393323	0.550148	-0.00550765	0.00594435	0.356196
cg19602694	-0.0202581	0.0132401	0.128874	-0.00964998	0.00718965	0.182294	0.0206087	0.0108658	0.0604966
cg19602709	-0.00580111	0.0132447	0.662249	-0.00259944	0.00719216	0.718474	0.0105793	0.0108696	0.332543
cg19602728	-0.00023017	0.00554466	0.966963	-0.00042728	0.00301087	0.887409	0.00350853	0.00455038	0.442335
cg19602737	0.0181	0.0084426	0.0342438	-0.0107366	0.00458451	0.0209837	-0.0162527	0.00692864	0.0207819
cg19602773	0.0185339	0.0192331	0.337338	0.00765257	0.010444	0.465285	-0.0153792	0.0157842	0.332023
cg19602920	0.000327471	0.00571857	0.954438	0.0018165	0.0031053	0.559767	0.000761391	0.0046931	0.871417
cg19602930	0.018839	0.0140192	0.181777	-0.00460131	0.00761271	0.546806	-0.0192624	0.0115052	0.0969255
cg19602931	0.00261973	0.00216189	0.228194	-0.0017628	0.00117395	0.136066	-0.00128179	0.00177421	0.471549
cg19602938	0.00161451	0.00663775	0.808279	-0.00157568	0.00360444	0.66286	-0.0015736	0.00544745	0.773225
cg19603012	0.0111635	0.00859019	0.196467	-0.00546635	0.00466465	0.243783	-0.0127529	0.00704976	0.0731849
cg19603075	-0.00161793	0.002896	0.577517	0.00389848	0.00157259	0.0146923	0.000111339	0.00237668	0.962721
cg19603100	0.0121515	0.0135399	0.371435	-0.0178584	0.00735245	0.0167647	-0.00434028	0.0111119	0.69685
cg19603134	-0.0177792	0.0212766	0.40518	0.0148498	0.0115536	0.20139	0.0103076	0.0174612	0.55619
cg19603195	0.00392609	0.00356247	0.272836	0.000709445	0.00193449	0.714522	-0.00662179	0.00292363	0.0254768
cg19603202	-0.0164638	0.00785943	0.0384868	-9.53003e-05	0.00426784	0.982225	0.0198634	0.00645005	0.00261832
cg19603319	-0.000744806	0.00799609	0.925957	-0.00316263	0.00434204	0.467933	0.000147465	0.0065622	0.982112
cg19603557	0.00123666	0.00306408	0.687292	-0.00130934	0.00166386	0.433015	-0.00250188	0.00251462	0.321952
cg19603571	0.0159446	0.0103035	0.124617	-0.00461792	0.00559503	0.410952	-0.00864075	0.00845585	0.309087
cg19603594	0.0084989	0.0099205	0.393473	-0.00128272	0.00538704	0.812236	-0.00913173	0.00814152	0.264464
cg19603744	0.00360018	0.0126016	0.775652	-0.0033633	0.00684296	0.624054	-0.00317423	0.0103419	0.759477
cg19603836	-0.0252891	0.0251816	0.317452	0.00898273	0.0136741	0.512608	0.03616	0.0206659	0.082952
cg19603885	0.00438303	0.00361098	0.227422	-0.00374335	0.00196084	0.0588605	-0.00132883	0.00296345	0.654742
cg19603903	-0.00565619	0.0385034	0.883479	0.0160557	0.0209081	0.444184	-0.00582057	0.0315988	0.854194
cg19604027	-0.00200338	0.0142045	0.888098	0.00186014	0.00771335	0.809881	0.00590605	0.0116573	0.613422
cg19604070	-0.00364583	0.00669962	0.587415	0.00159056	0.00363803	0.66282	0.00165721	0.00549822	0.763672
cg19604090	-0.00652801	0.00943419	0.490425	0.000440097	0.00512296	0.931697	0.0012361	0.00774242	0.873447
cg19604110	0.00077123	0.00822686	0.925482	-0.00197871	0.00446736	0.658689	0.00536481	0.00675159	0.428557
cg19604112	0.003764	0.0099159	0.704979	0.00666001	0.00538454	0.218767	-0.00581843	0.00813774	0.476128
cg19604133	0.000853044	0.0073521	0.907842	4.82035e-05	0.00399234	0.990388	0.0047411	0.0060337	0.433692
cg19604222	0.00289804	0.00267089	0.280272	0.000376431	0.00145035	0.7957	-0.00335266	0.00219194	0.129
cg19604230	-0.0259953	0.0212049	0.222851	-0.00664625	0.0115147	0.564987	0.0236015	0.0174024	0.177807
cg19604323	0.00421085	0.00963829	0.663049	-0.00541596	0.0052338	0.30303	-0.00685286	0.00790992	0.388177
cg19604384	0.00255374	0.00605982	0.67427	-0.00127765	0.00329061	0.698567	-0.00531136	0.00497315	0.287856
cg19604444	-0.00134473	0.00434552	0.757563	0.002635	0.00235971	0.266572	0.00274562	0.00356627	0.443018
cg19604470	-0.000153352	0.00280191	0.956452	-0.000141662	0.0015215	0.925988	0.000279334	0.00229946	0.903534
cg19604488	-0.000214561	0.00253841	0.932792	0.00102433	0.00137841	0.458989	-0.00180229	0.00208322	0.388841
cg19604496	-0.00588286	0.00430825	0.174886	-0.000740085	0.00233947	0.752338	0.000633299	0.00353568	0.858176
cg19604641	-0.00845531	0.00844346	0.31883	0.00646822	0.00458498	0.161142	0.000607501	0.00692935	0.930298
cg19604703	-0.000426985	0.0221382	0.984647	-0.00391703	0.0120215	0.745168	-0.00072005	0.0181683	0.968458
cg19604706	0.0106191	0.00796595	0.185267	-0.00342776	0.00432568	0.429821	-0.00476022	0.00653747	0.468073
cg19604717	0.00976102	0.00835611	0.24528	-0.00363189	0.00453754	0.425199	-0.0150513	0.00685766	0.0302786
cg19604738	-0.00273786	0.00217633	0.211049	0.000748773	0.00118179	0.527663	0.00195737	0.00178606	0.275508
cg19604806	0.00337556	0.0119231	0.777624	-0.00971268	0.00647449	0.136441	0.00531979	0.009785	0.58777
cg19604896	-0.0121728	0.01326	0.360621	-0.00155437	0.00720044	0.829488	0.0152457	0.0108821	0.164033
cg19604907	0.00559836	0.0100502	0.578632	-0.000697527	0.00545746	0.898531	-0.0131153	0.00824796	0.114675
cg19605078	-0.0126789	0.00709669	0.0767581	0.00523257	0.00385365	0.1773	0.0100122	0.00582409	0.08841
cg19605080	-0.0183239	0.0334769	0.585241	0.00983748	0.0181786	0.589494	-0.00626866	0.0274737	0.819938
cg19605110	0.0111573	0.0148018	0.452591	-0.00115108	0.00803769	0.886386	-0.000450442	0.0121475	0.970488
cg19605250	0.00105025	0.0043281	0.808721	0.00111234	0.00235025	0.636947	0.000669543	0.00355197	0.850833
cg19605258	-0.00196443	0.00300969	0.515311	0.000189585	0.00163432	0.907863	0.00217425	0.00246998	0.380632
cg19605263	-0.0123587	0.0162077	0.447383	0.0114678	0.00880113	0.195299	-0.0023236	0.0133013	0.861644
cg19605299	0.0111983	0.00628192	0.0774071	-0.00321019	0.00341122	0.348732	-0.00837632	0.00515543	0.107076
cg19605359	-0.000151174	0.0152594	0.992113	-0.00471946	0.00828619	0.570139	0.00360386	0.0125231	0.774058
cg19605392	-0.00911614	0.0114971	0.42954	0.00666452	0.00624319	0.288089	0.0036774	0.00943543	0.697479
cg19605500	0.00214364	0.00346406	0.537313	0.00255184	0.00188106	0.177687	-0.0032074	0.00284288	0.26168
cg19605523	-0.00384347	0.0139116	0.782853	-0.00495444	0.00755427	0.513293	-0.00442211	0.0114169	0.69926
cg19605565	-0.00267987	0.0116337	0.818244	0.00193908	0.00631734	0.759465	-0.000225185	0.00954751	0.981226
cg19605575	-0.0177271	0.0179113	0.324483	0.00110653	0.00972619	0.909629	0.0248029	0.0146993	0.09437
cg19605623	0.00509411	0.0157937	0.747656	-0.00478977	0.00857632	0.577646	-0.00432152	0.0129615	0.739458
cg19605644	-0.00588828	0.0167287	0.725522	0.00625787	0.00908404	0.492345	0.0109287	0.0137289	0.427725
cg19605672	0.0191535	0.0102719	0.064896	0.00168129	0.00557784	0.763661	-0.0138915	0.00842988	0.10223
cg19605674	0.0157874	0.0229838	0.493595	-0.00934278	0.0124807	0.455708	-0.00921096	0.0188623	0.62629
cg19605686	-0.00552171	0.00785653	0.483654	-0.00476236	0.00426626	0.266733	0.00670563	0.00644767	0.300616
cg19605701	0.00201768	0.00826683	0.807632	-0.00437478	0.00448906	0.331926	0.00168547	0.00678439	0.804262
cg19605705	0.000485476	0.0134614	0.971297	0.00388264	0.00730984	0.596384	0.00513282	0.0110475	0.643126
cg19605749	0.000180297	0.00303328	0.95271	0.000365457	0.00164714	0.824823	-0.000382039	0.00248934	0.878309
cg19605773	0.00927781	0.0150019	0.537561	0.0109946	0.00814633	0.179904	-0.00137292	0.0123117	0.911412
cg19605788	-0.0105068	0.0192966	0.587206	-0.00638221	0.0104785	0.543727	-0.00652009	0.0158363	0.681346
cg19605909	-0.00876689	0.0166314	0.599166	0.00544028	0.0090312	0.548156	-0.00283153	0.013649	0.83604
cg19605915	0.00978665	0.00524428	0.0646832	-0.00158906	0.00284776	0.577974	-0.00935216	0.00430386	0.0319277
cg19605920	-0.0201481	0.0188655	0.287865	0.00673253	0.0102444	0.512429	0.0144659	0.0154825	0.352175
cg19605931	-0.0026122	0.00872998	0.765336	0.00854865	0.00474056	0.0740787	0.0020196	0.00716449	0.778558
cg19605950	0.0096218	0.0203636	0.637505	-0.0112084	0.0110578	0.312989	-0.0126948	0.0167119	0.449101
cg19606028	0.00378529	0.00653305	0.563499	-0.00314458	0.00354758	0.377335	-0.000476437	0.00536152	0.929353
cg19606034	-0.0111029	0.00922947	0.231567	0.0128195	0.0050118	0.0118928	0.00155047	0.00757441	0.838186
cg19606092	0.00988873	0.0076612	0.199495	-0.00353581	0.00416019	0.397219	-0.00408981	0.00628737	0.516738
cg19606096	-0.00504777	0.00464579	0.279622	0.00259815	0.00252276	0.305323	0.00307741	0.00381269	0.421322
cg19606103	-0.0171077	0.00866742	0.0509129	0.00609951	0.00470659	0.197705	0.0155868	0.00711315	0.0305414
cg19606131	0.00457015	0.00692798	0.510847	0.000283603	0.00376204	0.940045	-0.00802281	0.00568563	0.161047
cg19606153	-0.00349624	0.00984865	0.723272	-0.00818728	0.00534803	0.128665	0.0118283	0.00808256	0.146202
cg19606203	0.00290724	0.00310839	0.351689	-0.00114845	0.00168792	0.497685	-0.00193155	0.00255098	0.45056
cg19606289	0.0146668	0.0273958	0.593478	-0.00952239	0.0148765	0.523441	-0.0119925	0.0224831	0.594834
cg19606290	-0.00804097	0.0148313	0.588804	0.00385184	0.00805372	0.633409	-0.00480754	0.0121717	0.693625
cg19606364	0.00778301	0.00758835	0.307306	0.00378985	0.00412063	0.359729	-0.0086385	0.00622758	0.168205
cg19606462	0.0180337	0.0160843	0.264646	0.00318364	0.00873414	0.71618	-0.0241896	0.0132	0.0695764
cg19606484	0.0071433	0.00866188	0.411337	0.00258333	0.00470358	0.583964	-0.00347639	0.0071086	0.625788
cg19606514	-0.00113689	0.00369248	0.758745	6.82479e-05	0.0020051	0.972909	-0.000496985	0.00303034	0.870029
cg19606530	-0.004825	0.0123383	0.696511	-0.0019724	0.00669996	0.769015	0.00198979	0.0101258	0.844575
cg19606569	0.00157332	0.00845738	0.852765	-0.00506381	0.00459253	0.2726	0.0047505	0.00694077	0.49514
cg19606731	0.00393582	0.0033753	0.24611	-0.000925407	0.00183286	0.614641	-0.00174287	0.00277003	0.53053
cg19606776	-0.00132945	0.00277441	0.632761	0.000229459	0.00150657	0.879225	0.0031737	0.0022769	0.166167
cg19606872	-0.000204789	0.00721219	0.977399	0.00551572	0.00391637	0.16184	-0.00049968	0.00591887	0.932875
cg19606881	-0.00253846	0.00226112	0.264028	-0.00135111	0.00122784	0.27356	0.00160412	0.00185565	0.389221
cg19607021	-0.0119012	0.0120402	0.325097	-0.00645168	0.00653807	0.325913	0.010529	0.00988109	0.28895
cg19607092	0.00662342	0.0109249	0.545584	-0.000698719	0.00593243	0.906457	-0.00226841	0.00896578	0.800735
cg19607165	-0.00538392	0.00798789	0.501718	0.000137443	0.00433759	0.97478	0.00875394	0.00655548	0.184514
cg19607180	0.00186859	0.00853096	0.827028	-0.00184631	0.00463249	0.690992	-0.00494773	0.00700116	0.481246
cg19607229	0.000324207	0.00774393	0.966681	-0.00342432	0.00420512	0.41722	0.00225055	0.00635526	0.723924
cg19607276	0.0169869	0.00794134	0.0346438	-0.00722467	0.00431231	0.0967044	-0.0137815	0.00651727	0.0367215
cg19607371	-0.00401762	0.0170845	0.814521	0.00684425	0.00927724	0.46224	-0.0122036	0.0140208	0.385982
cg19607387	0.0238337	0.0103445	0.0231013	-0.00890891	0.00561727	0.115613	-0.0180377	0.00848948	0.0358499
cg19607429	-0.00588176	0.00511222	0.252421	-0.00100161	0.00277604	0.718938	0.00235297	0.00419548	0.57605
cg19607474	-0.00336112	0.00978168	0.731792	-0.0057233	0.00531166	0.283616	0.0124551	0.0080276	0.123647
cg19607503	0.00800492	0.0177079	0.652121	0.00100669	0.00961578	0.916812	-0.0148004	0.0145325	0.310705
cg19607504	-0.00422043	0.0161775	0.794672	-0.00130709	0.00878475	0.881991	0.0120662	0.0132765	0.365422
cg19607585	0.00173928	0.00358347	0.628385	0.00167098	0.0019459	0.392364	-0.00260675	0.00294087	0.377342
cg19607648	-0.00223911	0.00358852	0.533942	0.000198747	0.00194864	0.918948	0.000632973	0.00294501	0.83022
cg19607663	-0.00303736	0.00649322	0.640871	0.00358741	0.00352595	0.311182	0.000172592	0.00532883	0.974221
cg19607700	0.000384873	0.00268634	0.886339	0.00204208	0.00145874	0.164358	-0.00117444	0.00220462	0.595303
cg19607792	0.00510203	0.0155436	0.743354	-0.00410019	0.00844048	0.628091	-0.00224069	0.0127562	0.860889
cg19607838	-0.00161817	0.00231151	0.485374	0.000527252	0.0012552	0.675265	0.000216873	0.001897	0.909189
cg19607845	-0.0202344	0.0175254	0.250767	0.00527075	0.00951666	0.580809	0.0105414	0.0143827	0.465165
cg19607906	-0.0026142	0.0193653	0.892863	0.000957303	0.0105158	0.92763	0.0113203	0.0158927	0.477788
cg19607918	0.00190246	0.003658	0.604052	-0.00191915	0.00198637	0.336083	-0.00137102	0.00300203	0.648789
cg19607954	-0.0362203	0.0496559	0.467292	0.0266474	0.0269642	0.325198	-0.00906146	0.0407514	0.824446
cg19607983	0.00522524	0.00368151	0.158633	-0.0003585	0.00199913	0.85801	-0.00557018	0.00302133	0.0679303
cg19608003	-0.00309488	0.00764159	0.686261	-0.00463873	0.00414955	0.26605	0.00457999	0.00627128	0.466752
cg19608050	0.0825519	0.0339668	0.0167003	-0.0437068	0.0184447	0.0195491	-0.0652319	0.0278757	0.0210825
cg19608083	0.0183772	0.0121234	0.132428	-0.00583644	0.00658326	0.377251	-0.0136424	0.00994939	0.173111
cg19608105	-0.00614126	0.00305012	0.046509	0.000653935	0.00165628	0.693739	0.00506668	0.00250316	0.0453819
cg19608107	-0.00273771	0.00914765	0.765291	0.00172135	0.00496736	0.729605	-0.00302111	0.00750726	0.688152
cg19608218	0.00792564	0.0107791	0.463733	-0.00256797	0.00585325	0.661721	0.00349537	0.00884612	0.693512
cg19608286	0.0198126	0.0126668	0.120658	0.003254	0.00687834	0.637094	-0.0155377	0.0103953	0.137861
cg19608357	0.000805771	0.00408343	0.843936	0.000137569	0.00221739	0.950643	-0.00317551	0.00335117	0.34542
cg19608409	0.0278204	0.0163041	0.0907652	-0.00488075	0.00885346	0.582559	-0.0274377	0.0133804	0.0426834
cg19608455	-0.00159114	0.00267325	0.552927	0.0012705	0.00145163	0.38336	0.00126	0.00219387	0.566918
cg19608496	-0.000900968	0.0114291	0.93731	0.00613851	0.00620623	0.32479	-0.00947238	0.00937957	0.314762
cg19608497	0.0273337	0.018525	0.142934	-0.00936918	0.0100595	0.353697	-0.0131361	0.015203	0.389442
cg19608620	-0.00184891	0.00866429	0.831414	-0.00866458	0.00470489	0.0682263	-2.92309e-05	0.00711058	0.996727
cg19608680	0.00844022	0.00697105	0.228585	-0.00688232	0.00378543	0.0717688	-0.00393395	0.00572098	0.493129
cg19608739	-0.000121046	0.0147214	0.993454	-0.0055081	0.00799403	0.492257	-0.00340364	0.0120815	0.778685
cg19608778	-0.00348746	0.0054592	0.524267	-0.000701198	0.00296446	0.813458	0.00586497	0.00448024	0.193237
cg19608781	-0.00306779	0.00631767	0.628225	0.00360191	0.00343063	0.296053	0.00399885	0.00518476	0.442201
cg19608831	0.00516965	0.0160023	0.747266	0.00105414	0.00868959	0.903667	0.00468393	0.0131327	0.722029
cg19608901	-0.000904837	0.00703247	0.897857	0.00471088	0.00381878	0.219979	-0.00496067	0.00577138	0.391918
cg19608990	0.00336893	0.0077002	0.662598	-0.00222032	0.00418137	0.596488	-0.000319134	0.00631937	0.959815
cg19609099	0.00335488	0.0078095	0.668335	0.00156745	0.00424072	0.712378	-0.00104782	0.00640907	0.870432
cg19609176	-0.00987817	0.00838715	0.241429	0.00679813	0.0045544	0.138391	0.00464718	0.00688314	0.500994
cg19609186	-0.00026642	0.0142732	0.985142	0.00490112	0.00775062	0.528469	0.00456308	0.0117136	0.69762
cg19609249	-0.0166359	0.0166439	0.319738	-0.00036077	0.009038	0.968232	0.0152094	0.0136593	0.267926
cg19609315	0.00343924	0.00369174	0.353581	0.00129631	0.00200469	0.519215	-0.00342937	0.00302973	0.260134
cg19609334	-0.00139707	0.00841445	0.868437	0.00377981	0.00456922	0.409896	0.00173554	0.00690554	0.802031
cg19609351	-0.0174554	0.0287544	0.545068	0.00474772	0.0156142	0.761654	0.0280284	0.023598	0.237493
cg19609456	-0.00692096	0.00661656	0.297851	0.00691884	0.00359293	0.0567257	-0.00140649	0.00543005	0.796105
cg19609482	0.00260048	0.00728795	0.721911	-0.00341911	0.00395751	0.389493	0.00391565	0.00598105	0.514043
cg19609492	-0.015808	0.0115408	0.173555	0.011961	0.0062669	0.0589197	0.00437326	0.00947126	0.64518
cg19609580	-0.0101315	0.0131778	0.443642	-0.00864146	0.00715581	0.229786	-0.00257427	0.0108147	0.812297
cg19609640	-0.0132602	0.0146735	0.368137	0.00106538	0.00796801	0.893879	0.00717351	0.0120422	0.5526
cg19609713	0.00538116	0.0118087	0.649507	-0.00882928	0.00641236	0.171334	0.00237716	0.00969111	0.806687
cg19609717	-0.00237695	0.00280434	0.398503	0.0018857	0.00152281	0.218242	-6.9703e-05	0.00230145	0.975893
cg19609748	-0.000650624	0.00670329	0.922855	0.00175595	0.00364003	0.63048	-0.00136703	0.00550123	0.804215
cg19609912	0.0580384	0.0227626	0.0121577	-0.0214765	0.0123606	0.0850982	-0.0540226	0.0186807	0.00461606
cg19609923	-0.0158544	0.0116047	0.174661	0.0095032	0.00630158	0.134404	0.00605239	0.00952368	0.526416
cg19610003	0.000818955	0.0128731	0.94939	0.0090652	0.00699034	0.197408	-0.000550247	0.0105646	0.958556
cg19610007	0.0076568	0.0078751	0.333045	0.00113233	0.00427635	0.791667	-0.00736878	0.00646291	0.256694
cg19610077	0.0027412	0.00223115	0.221841	-0.000334707	0.00121156	0.782866	-0.00264925	0.00183105	0.150783
cg19610126	0.00201447	0.00752642	0.789468	0.00237604	0.00408701	0.562183	-0.000728208	0.00617676	0.906366
cg19610177	0.00238019	0.00762069	0.755379	-0.00386578	0.00413819	0.352262	-0.000930506	0.00625412	0.881997
cg19610253	-0.00169017	0.00258585	0.514718	0.000616989	0.00140417	0.661235	0.000356399	0.00212214	0.866936
cg19610292	-0.00606678	0.00793926	0.446414	0.00235239	0.00431118	0.586413	0.00526323	0.00651556	0.420953
cg19610314	0.00796356	0.0121562	0.51377	0.00330727	0.00660108	0.617358	-0.00404454	0.00997632	0.685961
cg19610355	-0.0022023	0.00397715	0.580883	-0.00280426	0.00215968	0.196844	0.00255533	0.00326396	0.435372
cg19610370	0.00379047	0.00229231	0.101068	-0.00135643	0.00124477	0.278227	-0.00126747	0.00188124	0.50189
cg19610383	0.0150871	0.0227453	0.50852	0.00513027	0.0123512	0.678682	-0.00126323	0.0186665	0.946168
cg19610434	-0.0221564	0.0148235	0.137862	0.00790356	0.00804948	0.328317	0.0109548	0.0121653	0.369826
cg19610519	0.0137599	0.00852836	0.109517	-0.00822644	0.00463108	0.0784391	-0.0125557	0.00699903	0.0755732
cg19610529	0.00634533	0.00555659	0.255956	-0.00113358	0.00301734	0.707872	-0.00125562	0.00456016	0.783567
cg19610561	0.0078104	0.00915731	0.395561	-0.00241961	0.00497261	0.62752	-0.00789288	0.00751519	0.295902
cg19610614	0.00617194	0.00768494	0.423637	-0.00412178	0.00417308	0.325465	-0.00548357	0.00630685	0.386488
cg19610615	-0.00259804	0.00890671	0.771069	-0.00102783	0.00483653	0.832099	0.0034506	0.00730953	0.637812
cg19610658	-0.000908405	0.0230926	0.968693	0.00420525	0.0125397	0.737997	-0.01082	0.0189515	0.569212
cg19610659	-0.0016815	0.00735242	0.819526	0.000890445	0.00399252	0.823927	0.00162284	0.00603396	0.788471
cg19610709	-0.0088411	0.0224216	0.694115	0.0079312	0.0121754	0.51614	0.00316905	0.0184009	0.863579
cg19610821	-0.000885039	0.00822196	0.914475	-0.00279997	0.0044647	0.53187	0.00104486	0.00674757	0.877223
cg19610848	-3.1352e-06	0.00903653	0.999724	-0.00164202	0.00490702	0.738544	-0.000227415	0.00741607	0.975592
cg19610869	-0.00417092	0.00277224	0.135311	0.0016655	0.00150539	0.270983	0.00196899	0.00227511	0.388678
cg19610905	0.0152871	0.00856653	0.0770965	-0.00353328	0.0046518	0.449148	-0.0111919	0.00703035	0.114267
cg19610932	0.00523482	0.0127446	0.682056	-0.00584397	0.00692057	0.400259	-0.00203031	0.0104592	0.846442
cg19610962	-0.0113232	0.00798482	0.15899	0.00102191	0.00433593	0.814116	0.0120253	0.00655296	0.0691937
cg19610971	-0.0156553	0.0109096	0.154125	-0.00398512	0.00592416	0.502556	0.0150328	0.00895329	0.0959855
cg19611002	-0.000477171	0.013046	0.970889	0.00190597	0.00708424	0.7884	0.00144203	0.0107065	0.893105
cg19611011	0.0156116	0.0101868	0.128262	0.000908259	0.00553165	0.869881	-0.020055	0.00836008	0.0181261
cg19611013	-0.0173837	0.0123101	0.160729	0.00594457	0.00668463	0.375788	0.0153929	0.0101026	0.130464
cg19611068	0.00124726	0.00701053	0.859119	0.00298389	0.00380686	0.434831	-0.000232388	0.00575338	0.967854
cg19611103	0.0133799	0.0133154	0.317175	0.00512621	0.00723052	0.479844	-0.0134778	0.0109276	0.220067
cg19611163	-0.0179406	0.010922	0.103318	0.00569634	0.00593087	0.338932	0.0155415	0.00896342	0.0857405
cg19611175	0.010196	0.00713817	0.156016	-0.00554853	0.00387618	0.155138	-0.0058786	0.00585813	0.317825
cg19611193	-0.031416	0.0184288	0.0910685	0.0327576	0.0100072	0.00142065	0.0218311	0.0151241	0.151731
cg19611273	0.000193228	0.00367841	0.958202	0.0016651	0.00199745	0.406307	0.00129976	0.00301879	0.667633
cg19611287	-0.00592659	0.0100233	0.555545	-0.000817956	0.00544286	0.880818	0.00233486	0.00822588	0.777064
cg19611300	-0.0512974	0.0228627	0.026853	0.00952992	0.0124149	0.444358	0.0194347	0.0187628	0.302564
cg19611364	0.000416211	0.00313822	0.894731	-0.00217792	0.00170412	0.203929	-0.00162844	0.00257546	0.52851
cg19611374	0.000675575	0.00794895	0.932424	0.00155401	0.00431645	0.719522	0.00135993	0.00652352	0.835251
cg19611392	0.0231659	0.0153529	0.134193	-0.0154312	0.00833694	0.0668601	-0.0225418	0.0125998	0.0763558
cg19611394	-0.00210127	0.00704645	0.766111	0.00231096	0.00382637	0.547117	-0.00150408	0.00578286	0.795278
cg19611418	-0.000353431	0.00343219	0.91817	0.00103949	0.00186375	0.578155	0.00195002	0.00281672	0.490206
cg19611441	-0.0040412	0.00966224	0.676582	-0.0042069	0.0052468	0.424396	0.0112743	0.00792957	0.157914
cg19611570	0.00244833	0.00327175	0.45586	0.00217502	0.00177663	0.223477	-0.00121449	0.00268505	0.651933
cg19611582	0.00874537	0.0112679	0.439336	0.00489114	0.0061187	0.425796	-0.0141203	0.00924729	0.129641
cg19611602	0.00403366	0.0113253	0.7224	-0.00698671	0.00614986	0.258394	-0.00968614	0.00929439	0.299627
cg19611612	0.0205937	0.0254316	0.419823	-0.00192028	0.0138099	0.889664	-0.0208006	0.0208711	0.321137
cg19611616	0.000805113	0.00306974	0.793601	-0.000539561	0.00166694	0.746791	-0.00251512	0.00251927	0.320299
cg19611786	0.00130746	0.00522833	0.802997	-0.00318955	0.00283909	0.263697	-0.000429885	0.00429077	0.920377
cg19611807	0.00900637	0.0138671	0.517382	0.00435068	0.0075301	0.564599	-0.00486314	0.0113804	0.669977
cg19611809	-0.00269856	0.00384267	0.483999	0.00121528	0.00208665	0.561485	0.000349318	0.00315359	0.912002
cg19611817	-0.00988213	0.00478528	0.0412632	0.00450344	0.00259851	0.0858826	0.00684411	0.00392717	0.0841702
cg19611822	0.0367769	0.0294987	0.215144	0.0146795	0.0160184	0.361454	-0.0330906	0.0242089	0.174451
cg19611865	0.0227266	0.0182891	0.216647	-0.00923976	0.00993139	0.354222	-0.00458639	0.0150095	0.760512
cg19611886	-0.00594993	0.0153345	0.698758	0.00785403	0.00832693	0.347641	0.00272054	0.0125846	0.829248
cg19611968	0.02261	0.020173	0.264811	0.00113624	0.0109544	0.917577	-0.0247151	0.0165555	0.138336
cg19611991	0.00592388	0.0169848	0.727925	-3.20203e-06	0.00922311	0.999724	-0.00219587	0.013939	0.875113
cg19612022	-0.00287366	0.00826509	0.72874	0.00448344	0.00448812	0.320008	0.00130497	0.00678297	0.847792
cg19612068	0.00783838	0.0141049	0.579531	-0.00250164	0.00765926	0.744579	0.00180747	0.0115756	0.876205
cg19612114	-0.000730315	0.0152999	0.962015	-0.00816566	0.00830815	0.327838	0.00440332	0.0125562	0.726494
cg19612173	-0.00198842	0.00929354	0.830977	0.00148153	0.00504659	0.76964	-0.00409237	0.00762699	0.592652
cg19612216	-0.016477	0.0108132	0.130432	-0.00392066	0.00587178	0.505715	0.00389259	0.00887411	0.661778
cg19612285	0.011413	0.0114144	0.319566	0.0025515	0.00619826	0.681399	-0.0103412	0.00936753	0.272027
cg19612309	0.0116913	0.0167802	0.48744	0.00284345	0.00911201	0.755589	-0.00600463	0.0137711	0.663669
cg19612350	0.00555472	0.00834954	0.507269	-0.00406407	0.00453397	0.372018	-0.000806379	0.00685227	0.906535
cg19612376	-0.00363038	0.00368297	0.326433	-0.000604383	0.00199993	0.763069	0.00175185	0.00302253	0.563371
cg19612450	0.00796233	0.00734808	0.280914	0.00241356	0.00399016	0.546506	-0.00518479	0.0060304	0.391783
cg19612505	0.016633	0.0144282	0.251486	0.0121454	0.00783481	0.12397	-0.0171666	0.0118409	0.149966
cg19612570	-0.00416337	0.00698785	0.552532	-0.00129268	0.00379455	0.734004	0.00327282	0.00573476	0.569368
cg19612574	0.0172168	0.0183859	0.351112	-0.0127929	0.00998394	0.202765	-0.00965326	0.0150889	0.523659
cg19612717	-0.0465841	0.0173041	0.00821095	-0.00517437	0.00939651	0.582977	0.0528158	0.0142011	0.000316447
cg19612770	-0.00695498	0.0139944	0.620192	0.00115014	0.00759924	0.879977	0.00313339	0.0114849	0.785497
cg19612823	-0.000957981	0.00239899	0.690427	0.00115443	0.0013027	0.377453	0.000129992	0.0019688	0.947477
cg19612827	-0.000550729	0.00694118	0.936905	-0.000385632	0.00376921	0.918696	0.000352178	0.00569646	0.950815
cg19612890	-0.00134907	0.00306017	0.660189	0.00170389	0.00166174	0.30744	0.000249522	0.00251141	0.921037
cg19612926	0.014997	0.00936657	0.112219	-0.00357949	0.00508625	0.483071	-0.00782565	0.00768693	0.31089
cg19613085	-0.0208174	0.00814507	0.0119584	0.000887593	0.00442295	0.84132	0.0114262	0.00668447	0.0902037
cg19613194	-0.00377974	0.00256769	0.143865	0.00106485	0.00139431	0.446674	0.00109958	0.00210724	0.60285
cg19613205	-1.30011e-05	0.0136508	0.999242	0.00836054	0.00741267	0.261828	-0.00452065	0.0112029	0.687345
cg19613370	0.0123513	0.010196	0.228342	0.000303485	0.00553663	0.956386	-0.0143466	0.00836761	0.0892455
cg19613379	-0.0051348	0.0143648	0.721435	-0.00552309	0.0078004	0.480411	0.00908298	0.0117889	0.442672
cg19613395	0.0254065	0.0123117	0.0414079	0.00170409	0.00668548	0.799281	-0.0200431	0.0101039	0.0497806
cg19613400	0.00600675	0.0030684	0.0528082	-0.00284531	0.00166621	0.0905203	-0.00530698	0.00251816	0.0373481
cg19613432	-0.00146221	0.00491119	0.766471	0.00197611	0.00266688	0.460282	-0.00245138	0.0040305	0.544304
cg19613505	0.0046595	0.0115893	0.688426	-0.000622883	0.00629324	0.921337	0.000605638	0.00951107	0.949343
cg19613533	0.000539995	0.00696283	0.938324	0.0025117	0.00378096	0.507887	0.00462215	0.00571423	0.420327
cg19613539	-0.0067176	0.0127942	0.600604	-0.00620302	0.00694749	0.373891	0.0106125	0.0104999	0.314365
cg19613575	0.0119248	0.00999032	0.235187	-0.000994833	0.00542495	0.854837	-0.00743634	0.00819882	0.366389
cg19613578	0.00889579	0.0125873	0.481228	0.00275066	0.00683514	0.688149	-0.0132244	0.0103301	0.203174
cg19613587	-0.000271062	0.00610585	0.964671	0.00122072	0.0033156	0.713451	-0.000385531	0.00501092	0.938813
cg19613591	-0.00682866	0.00695555	0.328374	0.00117348	0.00377701	0.756624	0.00325903	0.00570826	0.569211
cg19613592	0.0150617	0.0138795	0.280215	0.00754327	0.00753686	0.319096	-0.0116533	0.0113906	0.308523
cg19613624	-0.00652839	0.0225558	0.772795	0.00093083	0.0122483	0.93956	0.0247418	0.018511	0.184112
cg19613722	-0.00283988	0.00346814	0.414644	0.00317495	0.00188327	0.0946555	-0.000411875	0.00284622	0.885205
cg19613740	0.000272886	0.00450277	0.951784	0.00330948	0.0024451	0.178665	0.000814473	0.00369531	0.825963
cg19613776	0.00652382	0.00836531	0.437145	-0.00129894	0.00454254	0.775454	-0.00192295	0.00686521	0.779926
cg19613828	0.00342391	0.00429656	0.427228	-0.00172671	0.00233312	0.460824	0.000678243	0.00352608	0.847822
cg19613858	0.00959512	0.0116206	0.410761	-0.00486288	0.00631022	0.442575	-0.00634797	0.00953674	0.507039
cg19613863	0.00717038	0.01113	0.520763	0.00286269	0.00604384	0.636685	-0.00122108	0.00913416	0.893897
cg19613866	-0.0170097	0.00717982	0.0195751	0.0032198	0.00389879	0.41068	0.0141633	0.00589231	0.0179024
cg19613905	-0.00402065	0.00421922	0.342712	0.000180394	0.00229112	0.937386	0.00274037	0.00346261	0.430404
cg19613915	-0.0618568	0.0543223	0.257302	0.033327	0.0294981	0.261018	-0.0158091	0.044581	0.723557
cg19613925	-0.0143354	0.0213531	0.503405	-0.00251987	0.0115952	0.828361	0.0165548	0.017524	0.346887
cg19613930	-0.00437746	0.005646	0.439814	-0.00207584	0.0030659	0.499781	-0.001129	0.00463354	0.807949
cg19614135	0.00258874	0.00836643	0.757588	0.00196725	0.00454315	0.665852	-0.00149874	0.00686613	0.827615
cg19614157	-0.000793074	0.00202772	0.696467	-0.00158401	0.00110109	0.153108	0.00106978	0.0016641	0.521655
cg19614169	-0.0152819	0.0115916	0.19012	-0.00618577	0.00629448	0.327897	0.0122172	0.00951295	0.201747
cg19614216	-0.00163056	0.0103846	0.87552	-0.00375473	0.00563908	0.506907	0.000796186	0.00852244	0.925738
cg19614227	-0.00545031	0.00852877	0.524119	0.00379898	0.0046313	0.413829	0.0015697	0.00699936	0.822968
cg19614248	-4.54045e-05	0.0232021	0.998442	-0.0168711	0.0125992	0.183312	0.0157241	0.0190414	0.410715
cg19614312	0.0438004	0.0143639	0.00287344	-0.0186117	0.00779988	0.0187339	-0.027638	0.0117881	0.0208435
cg19614321	0.0207884	0.0126713	0.103741	0.00347652	0.00688081	0.614395	-0.0163836	0.0103991	0.118016
cg19614379	-0.0403142	0.0243718	0.100951	0.0201934	0.0132344	0.129922	0.0270119	0.0200013	0.179626
cg19614454	-0.00900685	0.0147936	0.543889	-0.00121202	0.00803322	0.88035	-0.00453983	0.0121407	0.709173
cg19614456	-0.0119715	0.00863411	0.168386	-0.00569747	0.0046885	0.226891	0.00247562	0.00708581	0.727474
cg19614504	-0.00092828	0.00666322	0.889457	0.00159686	0.00361827	0.659839	0.00237219	0.00546835	0.665281
cg19614521	0.00413436	0.0118497	0.727832	-0.00325884	0.00643466	0.613554	-0.00329891	0.00972481	0.735086
cg19614632	0.0267933	0.0115979	0.0227437	-0.00796423	0.00629792	0.208694	-0.0240391	0.00951815	0.0129744
cg19614643	-0.0105434	0.00888684	0.238016	-0.00261606	0.00482574	0.588843	0.00493216	0.00729322	0.500291
cg19614748	0.00728322	0.00998562	0.467325	-0.00121888	0.0054224	0.822563	-0.0070842	0.00819496	0.389218
cg19614811	-0.0178223	0.0220819	0.421351	-0.0056613	0.0119909	0.637768	0.0190383	0.0181221	0.295765
cg19614911	0.00134337	0.0063643	0.833216	-7.19205e-05	0.00345595	0.983434	-0.00236726	0.00522303	0.651272
cg19615011	-0.00253883	0.020568	0.901987	0.00480574	0.0111689	0.667834	-0.0141301	0.0168797	0.404346
cg19615017	-0.00628415	0.0124246	0.61402	-0.00291727	0.0067468	0.666302	-0.00441842	0.0101965	0.665627
cg19615047	-0.00878052	0.00774465	0.259363	0.00765101	0.00420551	0.071588	0.00419854	0.00635585	0.510263
cg19615059	-0.0081603	0.00698745	0.245392	0.00155062	0.00379433	0.683578	-0.00188047	0.00573444	0.743592
cg19615087	-0.00582681	0.00734245	0.429149	0.00282261	0.0039871	0.480483	0.00361887	0.00602577	0.549365
cg19615102	-0.00593878	0.0114991	0.606572	0.00306068	0.00624424	0.624996	0.00174986	0.00943702	0.853237
cg19615147	-0.0206376	0.00705644	0.00418868	0.0107958	0.0038318	0.00574039	0.00976876	0.00579106	0.0944621
cg19615148	0.0130405	0.0106193	0.222068	-0.00695307	0.0057665	0.230493	-0.00904656	0.00871501	0.301526
cg19615228	0.00290788	0.00732414	0.692117	-0.0021791	0.00397716	0.584869	0.00403276	0.00601075	0.503675
cg19615288	-0.00257479	0.00662366	0.69823	-0.00341116	0.00359679	0.345009	0.00217421	0.00543588	0.689952
cg19615295	-0.0270331	0.0194548	0.167476	0.0103177	0.0105643	0.330882	0.0189575	0.0159661	0.237643
cg19615406	0.00371728	0.0116669	0.750621	0.00626918	0.00633539	0.324566	-0.000414272	0.00957478	0.965567
cg19615518	-0.00333775	0.00391981	0.396337	-0.00134279	0.00212854	0.529447	-0.00178669	0.0032169	0.579743
cg19615571	0.0143575	0.0187817	0.44624	-0.00607058	0.0101988	0.552917	-0.0127491	0.0154137	0.409955
cg19615639	0.000439885	0.0178612	0.980396	0.00787077	0.009699	0.418829	0.00216532	0.0146583	0.882834
cg19615651	0.00927877	0.0139591	0.507625	-0.00586185	0.00758006	0.440989	-5.36053e-05	0.0114559	0.996275
cg19615677	0.0021173	0.00809982	0.794272	0.00308069	0.00439837	0.485147	0.00269345	0.00664733	0.686123
cg19615684	0.0152562	0.0194631	0.434811	-0.00754788	0.0105689	0.47664	-0.0167869	0.0159729	0.295581
cg19615711	-0.00808102	0.00962466	0.402944	0.000482981	0.00522639	0.926539	0.0048498	0.00789873	0.540484
cg19615721	-0.0182546	0.00638908	0.00511276	0.00220403	0.0034694	0.526568	0.0119683	0.00524337	0.0243787
cg19615731	-0.0199907	0.0250868	0.42725	0.0115303	0.0136227	0.399163	0.0234942	0.0205882	0.256286
cg19615789	0.000935963	0.0025253	0.711622	-0.00126497	0.00137129	0.358303	-4.74504e-05	0.00207245	0.981775
cg19615798	0.0125168	0.0066999	0.0643936	-0.00490486	0.00363819	0.180377	-0.00813261	0.00549845	0.141979
cg19615849	-0.0096177	0.0133852	0.473952	0.0148474	0.00726844	0.0434703	-0.0010108	0.0109849	0.926851
cg19615929	-0.000168083	0.0071246	0.981221	0.00593606	0.00386881	0.127818	-0.00128868	0.00584699	0.825968
cg19615949	0.00771641	0.0119888	0.521151	-0.00123876	0.00651016	0.849439	0.00173313	0.00983891	0.8605
cg19616007	0.00174789	0.00916172	0.849049	-0.0014833	0.00497501	0.766151	-0.00257491	0.00751881	0.732656
cg19616083	-0.00075703	0.0035244	0.830323	-0.00141683	0.00191382	0.460687	-8.05257e-05	0.00289239	0.97784
cg19616109	0.00518914	0.010476	0.621352	-0.00263798	0.0056887	0.643763	-0.00101315	0.00859742	0.906407
cg19616121	0.00510524	0.0122917	0.678703	-0.00705338	0.00667467	0.292946	-0.00770777	0.0100875	0.446451
cg19616230	0.0166308	0.0163888	0.312446	0.0015808	0.00889948	0.859341	-0.0137611	0.0134499	0.30849
cg19616242	0.00102469	0.00869634	0.906417	-0.00125322	0.0047223	0.79121	-0.0040625	0.00713688	0.570363
cg19616274	0.00246632	0.0153822	0.872911	-0.00105346	0.00835288	0.899867	-0.00159309	0.0126238	0.899807
cg19616309	0.000278184	0.00292945	0.924518	-0.000236731	0.00159076	0.881971	0.000616318	0.00240413	0.798154
cg19616316	0.00398288	0.0083103	0.632698	0.000166033	0.00451267	0.970717	-0.000667869	0.00682007	0.922168
cg19616339	0.0205349	0.00813687	0.0130417	-0.00582821	0.00441849	0.189892	-0.0194827	0.00667774	0.00427793
cg19616352	-0.012936	0.0127332	0.311893	0.000625034	0.00691438	0.928137	0.0103628	0.0104498	0.323533
cg19616372	-0.00836525	0.00670569	0.214869	0.00730697	0.00364133	0.0472375	0.00200603	0.00550321	0.716169
cg19616423	0.0011308	0.0129071	0.930345	0.014256	0.00700885	0.0443582	-0.0104067	0.0105926	0.328035
cg19616437	-0.005571	0.00784447	0.479094	-0.000183957	0.00425971	0.965632	0.00768347	0.00643777	0.235242
cg19616459	0.0177216	0.0137308	0.199534	-0.00810415	0.00745614	0.279452	0.00429742	0.0112686	0.703669
cg19616532	-0.00510158	0.0081548	0.532879	0.00343314	0.00442823	0.439834	-0.00194563	0.00669245	0.771813
cg19616554	-0.00266854	0.00934684	0.775796	0.000933713	0.00507553	0.854381	0.00509326	0.00767073	0.508089
cg19616589	-0.0133355	0.00918426	0.149348	0.00215993	0.00498724	0.665796	0.019871	0.0075373	0.00959159
cg19616624	0.0356637	0.0278772	0.203478	0.00288098	0.0151379	0.849413	-0.0332802	0.0228781	0.148607
cg19616639	0.00101572	0.0021629	0.639562	-6.64772e-05	0.0011745	0.954966	-0.000673823	0.00177504	0.704967
cg19616654	0.00736742	0.0120004	0.540529	0.00226884	0.00651648	0.728378	0.000603837	0.00984846	0.951221
cg19616687	0.0432623	0.0203146	0.0354335	-0.0159387	0.0110313	0.151339	-0.0236891	0.0166717	0.15817
cg19616688	0.00455823	0.0113571	0.688936	0.000141695	0.00616713	0.981711	-0.00852625	0.00932048	0.362305
cg19616770	-0.0213504	0.00957572	0.0278026	0.0109821	0.00519982	0.0369489	0.0121719	0.00785857	0.124284
cg19616773	0.0236306	0.0148664	0.114811	-0.0147116	0.00807276	0.0711138	-0.0182519	0.0122005	0.137519
cg19616815	0.00380483	0.0101651	0.7089	-0.00490528	0.00551988	0.376126	0.00298877	0.00834229	0.72083
cg19616844	-0.0225103	0.0213143	0.293233	-0.000721372	0.0115741	0.950416	0.00682885	0.0174922	0.697
cg19616851	-0.0373166	0.0170838	0.0310611	0.00071477	0.00927687	0.938725	0.0224554	0.0140203	0.112103
cg19616982	0.0158267	0.00676499	0.0211147	-0.00058819	0.00367353	0.873084	-0.0140206	0.00555187	0.0129823
cg19616990	-0.00181098	0.00331195	0.585623	-0.000931489	0.00179846	0.605542	0.000706793	0.00271804	0.795321
cg19617033	-0.022708	0.0214665	0.292447	0.00688767	0.0116567	0.555817	0.0146751	0.017617	0.406647
cg19617041	-0.00889038	0.0100398	0.37781	-0.0123629	0.00545181	0.0253026	0.0112848	0.00823941	0.173597
cg19617080	0.00449203	0.0125613	0.721321	0.000259248	0.00682104	0.969751	-0.00151661	0.0103088	0.883307
cg19617160	-0.0214527	0.0252322	0.397054	0.0195556	0.0137016	0.156342	0.0289891	0.0207075	0.164347
cg19617213	0.00134382	0.00966376	0.889659	0.000653825	0.00524762	0.901072	0.00155012	0.00793082	0.845397
cg19617217	0.010344	0.0142468	0.469344	-0.00906544	0.00773631	0.243807	-0.0122439	0.011692	0.297301
cg19617329	-0.0157337	0.00668418	0.0203544	-0.00119105	0.00362965	0.743427	0.0136702	0.00548555	0.0141926
cg19617355	0.00144087	0.0181934	0.937019	0.00319945	0.0098794	0.746666	0.00374774	0.0149309	0.802278
cg19617373	-0.00206066	0.0192026	0.914737	0.00556148	0.0104274	0.594866	-0.0162672	0.0157591	0.304224
cg19617377	0.000313641	0.00475125	0.947488	-0.00193261	0.00258003	0.455415	-0.00304864	0.00389924	0.435978
cg19617395	-0.00175253	0.00245171	0.476234	0.00270564	0.00133133	0.0445338	-0.000991765	0.00201206	0.623058
cg19617396	0.00507955	0.00943041	0.591227	-0.00544949	0.00512091	0.289585	-0.00326512	0.00773931	0.67393
cg19617448	0.036663	0.0116993	0.00221259	-0.0116556	0.00635298	0.0692581	-0.0293024	0.00960136	0.00285099
cg19617504	0.00153883	0.00244548	0.530485	-0.0017353	0.00132794	0.19402	-0.00274081	0.00200694	0.174831
cg19617570	0.00253283	0.00963912	0.793223	0.00155247	0.00523425	0.767332	-0.00914643	0.0079106	0.250095
cg19617599	-0.00521373	0.00350908	0.140197	-5.92019e-05	0.0019055	0.975271	0.00192534	0.00287982	0.505175
cg19617672	-0.000115598	0.00364866	0.974783	-0.0016198	0.0019813	0.415385	-0.0020602	0.00299437	0.492887
cg19617678	-0.0108652	0.00630092	0.0874476	-0.00101647	0.00342153	0.766966	0.0118582	0.00517102	0.0237369
cg19617701	0.00351396	0.00896721	0.695915	0.0129396	0.00486938	0.00904888	-0.00696227	0.00735918	0.346189
cg19617741	-0.00940447	0.00974254	0.336512	0.00174043	0.0052904	0.742798	0.0137356	0.00799547	0.0886237
cg19617792	-0.00117284	0.00260914	0.653947	0.00129701	0.00141682	0.361964	-0.000556233	0.00214126	0.795527
cg19617810	0.0169789	0.0184874	0.360415	-0.0069202	0.010039	0.492068	-0.00549693	0.0151722	0.71782
cg19617897	-0.00172711	0.0332652	0.958687	-0.004926	0.0180637	0.785594	0.0215607	0.0273	0.431362
cg19617932	0.000418606	0.00314322	0.894296	-0.00253612	0.00170683	0.140176	-0.000474204	0.00257956	0.854484
cg19618038	-0.00487078	0.0104411	0.641781	-0.00427757	0.00566976	0.45219	0.0122532	0.00856881	0.155558
cg19618123	-0.00453125	0.00752837	0.548486	-0.000239884	0.00408806	0.953314	0.00599781	0.00617836	0.333789
cg19618143	0.00659652	0.00780992	0.400149	0.00162152	0.00424095	0.702941	-0.00393009	0.00640942	0.541027
cg19618152	-0.0123356	0.00852196	0.150597	0.00246698	0.0046276	0.59504	0.00559131	0.00699377	0.425741
cg19618271	-0.00350683	0.00803887	0.663522	0.000818064	0.00436528	0.85169	0.00670017	0.00659731	0.312053
cg19618279	0.0137857	0.0136305	0.314053	-0.00658121	0.00740167	0.375862	-0.0118964	0.0111863	0.289892
cg19618297	-0.0107485	0.00708037	0.131866	0.00614547	0.00384479	0.112825	0.00583266	0.00581069	0.317688
cg19618374	0.00861547	0.00864956	0.321407	-0.00751243	0.00469689	0.11259	0.00185876	0.00709849	0.793924
cg19618385	0.0156662	0.0103856	0.134303	-0.00614465	0.00563957	0.278288	-0.0114898	0.00852318	0.180407
cg19618438	0.00594186	0.00656112	0.367118	0.00276854	0.00356282	0.438789	-0.000200667	0.00538455	0.970339
cg19618472	0.0104093	0.00831966	0.213527	-0.00180864	0.00451775	0.689681	-0.0106969	0.00682775	0.120061
cg19618483	-0.00122913	0.00264512	0.64308	0.000477819	0.00143635	0.740023	0.0023723	0.00217079	0.276857
cg19618505	-0.000850828	0.0147412	0.954078	0.00376703	0.00800479	0.63886	0.00712531	0.0120978	0.557084
cg19618548	0.00361303	0.00767549	0.638771	-0.00120561	0.00416795	0.772928	-0.000904855	0.00629909	0.886041
cg19618570	0.00696339	0.00907398	0.444487	-0.00558784	0.00492736	0.259242	0.000856336	0.0074468	0.90866
cg19618601	0.0200247	0.0112394	0.0775655	-0.00363028	0.00610321	0.553189	-0.0206131	0.00922389	0.0274544
cg19618807	0.00916154	0.00812859	0.262163	-0.00317019	0.004414	0.474149	-0.00913672	0.00667095	0.173592
cg19618897	-0.0108064	0.0112228	0.337715	0.0121739	0.00609424	0.0482283	-0.00529754	0.00921033	0.566348
cg19618955	-0.0114124	0.0130773	0.384731	0.00779955	0.00710123	0.274455	-0.00649853	0.0107322	0.546083
cg19618970	-0.00291715	0.00999962	0.771046	-0.00520327	0.00543001	0.340041	0.00674766	0.00820646	0.41272
cg19618978	0.0107747	0.00815559	0.189194	-0.00652301	0.00442866	0.143631	-0.00676044	0.0066931	0.314683
cg19618984	0.0173941	0.0193759	0.371295	-0.00609447	0.0105215	0.563612	-0.0227393	0.0159013	0.155543
cg19619003	0.0099859	0.0139375	0.475215	0.00160614	0.00756836	0.83233	-0.0154937	0.0114382	0.178333
cg19619014	0.0408617	0.0203821	0.0474428	-0.0265773	0.0110679	0.0180141	-0.0365254	0.0167271	0.0311157
cg19619028	0.014937	0.0176475	0.399162	-0.00288253	0.00958294	0.764136	-0.00758985	0.0144829	0.601293
cg19619036	0.0041356	0.0113141	0.715421	-0.00949742	0.0061438	0.125012	-0.000377177	0.00928522	0.967671
cg19619064	-0.000534434	0.00731727	0.941909	0.00247468	0.00397343	0.5347	-0.000122862	0.00600511	0.983714
cg19619065	0.00212318	0.010282	0.836787	-0.00679091	0.00558335	0.226482	0.00154984	0.00843821	0.854611
cg19619073	-0.00596201	0.00979769	0.544103	-0.00997416	0.00532035	0.063484	0.00612386	0.00804074	0.447926
cg19619174	-0.0013592	0.0035539	0.702864	-0.00424417	0.00192984	0.0299542	0.00293944	0.0029166	0.315748
cg19619192	-0.00761814	0.00720394	0.292602	-0.000994319	0.00391189	0.799832	0.00810995	0.00591211	0.172932
cg19619206	-0.00506506	0.00829589	0.542757	-0.0047516	0.00450484	0.293839	0.00324798	0.00680824	0.634262
cg19619217	0.00584381	0.00432809	0.179722	-0.000557713	0.00235025	0.812866	-0.00266128	0.00355196	0.455311
cg19619258	-0.0243381	0.0310781	0.435235	0.00668635	0.0168761	0.692723	0.0320393	0.0255051	0.211708
cg19619320	-0.00242578	0.00814993	0.766536	-0.00232625	0.00442559	0.600198	0.00836014	0.00668846	0.213976
cg19619331	-0.0099638	0.0116994	0.39626	0.00397081	0.00635304	0.533249	0.01663	0.00960145	0.0860718
cg19619387	0.00203902	0.00645487	0.752686	-0.00495903	0.00350513	0.159953	0.000852672	0.00529736	0.872419
cg19619414	0.014745	0.00965488	0.129579	-0.00422594	0.0052428	0.421955	-0.00640688	0.00792354	0.420498
cg19619416	-0.00545636	0.0115718	0.638202	0.0067132	0.00628373	0.287703	-0.00110481	0.0094967	0.907599
cg19619432	-0.00083591	0.00683838	0.902934	-0.00160418	0.00371339	0.666588	-0.00404955	0.0056121	0.472087
cg19619504	0.000953792	0.0112828	0.932785	-0.0037837	0.00612681	0.538138	0.0031459	0.00925954	0.734695
cg19619518	-0.00496727	0.00773458	0.522069	0.00665433	0.00420004	0.115985	0.00503807	0.00634759	0.42908
cg19619576	-0.0063706	0.015328	0.6785	0.00292274	0.00832345	0.726151	0.000108791	0.0125794	0.993115
cg19619586	0.00594356	0.0113992	0.603134	-0.00262369	0.00618999	0.672495	0.00165173	0.00935503	0.860178
cg19619721	-0.00183639	0.00302933	0.545629	-0.0023636	0.00164499	0.153599	0.00125909	0.0024861	0.613553
cg19619756	-0.0197644	0.00997617	0.0500684	0.00990857	0.00541727	0.0700981	0.0108852	0.00818721	0.186423
cg19619777	-0.000606728	0.00651851	0.926011	0.000921205	0.00353969	0.795157	0.00535841	0.00534959	0.318711
cg19619807	0.0100468	0.0148196	0.499234	-0.00768024	0.00804735	0.341983	-0.0106124	0.0121621	0.384794
cg19619817	-0.000382264	0.0254266	0.988032	-0.00403275	0.0138072	0.770778	-0.00586204	0.020867	0.779296
cg19619847	-0.00633899	0.00849525	0.45715	-0.00102677	0.0046131	0.824278	0.0044909	0.00697185	0.520821
cg19619882	-0.0149722	0.0139884	0.286814	0.00130222	0.00759598	0.864196	0.0057588	0.0114799	0.616923
cg19619909	-0.00173782	0.0079152	0.826625	-0.00277673	0.00429812	0.519603	0.00141001	0.00649582	0.828561
cg19619956	-0.00190296	0.00633189	0.764335	-0.00286849	0.00343835	0.405941	0.00686923	0.00519643	0.18894
cg19620016	-0.00236566	0.00806998	0.769965	0.00258329	0.00438217	0.556734	-0.00291468	0.00662284	0.660732
cg19620017	-0.00858587	0.0067369	0.205188	0.00493538	0.00365828	0.180076	0.00514803	0.00552882	0.353827
cg19620051	-0.0266832	0.0140704	0.0605295	0.00590626	0.00764052	0.44117	0.0177714	0.0115472	0.126673
cg19620080	0.00908681	0.0109297	0.407554	0.00741994	0.00593503	0.213881	-0.00503958	0.00896971	0.575365
cg19620086	0.00063578	0.00707561	0.928566	0.00249673	0.0038422	0.517166	-0.00170978	0.00580679	0.768973
cg19620124	-0.00894882	0.00776755	0.251787	0.00487375	0.00421794	0.250397	0.00218405	0.00637465	0.732542
cg19620127	-0.0047701	0.00869682	0.584468	0.00373215	0.00472256	0.431063	-9.90645e-05	0.00713728	0.988951
cg19620217	-0.00449741	0.00788556	0.569613	0.00531269	0.00428202	0.217358	-0.00239215	0.00647149	0.712358
cg19620294	-0.0162781	0.0157195	0.30269	0.00707756	0.00853603	0.408821	0.0127745	0.0129006	0.32424
cg19620333	-0.0291156	0.0157188	0.0666673	0.00116065	0.00853566	0.892088	0.0255928	0.0129001	0.0497553
cg19620383	-0.0101584	0.00945206	0.284849	-0.0030419	0.00513267	0.554629	0.00821349	0.00775708	0.291993
cg19620513	0.00498667	0.00888236	0.575658	-0.00840316	0.00482331	0.0842685	0.00701528	0.00728954	0.337971
cg19620592	0.010492	0.0196454	0.594373	-0.00857746	0.0106679	0.423105	-0.0190827	0.0161225	0.239122
cg19620629	0.0190868	0.0148402	0.201092	-0.00276013	0.00805856	0.732622	-0.0121774	0.012179	0.31957
cg19620668	0.0101772	0.0187912	0.589193	-0.0012957	0.010204	0.899188	-0.00513289	0.0154215	0.739888
cg19620679	0.00382278	0.00858363	0.656937	0.00761423	0.00466109	0.105208	-0.0099587	0.00704438	0.160272
cg19620711	0.0119949	0.00785426	0.129585	0.00380182	0.00426503	0.374664	-0.0120412	0.00644581	0.0644148
cg19620724	0.00125666	0.00500606	0.802262	-0.000236557	0.0027184	0.930813	-0.00471451	0.00410836	0.253648
cg19620752	-0.012615	0.00591979	0.0353181	-0.000778468	0.00321457	0.8091	0.011356	0.00485823	0.0212239
cg19620758	-0.00317421	0.0157159	0.84031	0.00502015	0.00853405	0.557571	-0.00426937	0.0128976	0.74126
cg19620840	0.00734362	0.0109627	0.504344	-0.00927961	0.005953	0.121913	0.000296261	0.00899687	0.973791
cg19620893	0.060432	0.0200649	0.00322225	-0.0355333	0.0108957	0.00147733	-0.034635	0.0164668	0.0377175
cg19620922	0.0185584	0.0162869	0.256983	-0.00774867	0.00884411	0.382864	-0.0101915	0.0133662	0.447406
cg19620975	0.00460546	0.00779831	0.556019	-0.00030487	0.00423465	0.942737	-0.00327716	0.00639989	0.609632
cg19620982	-0.000115234	0.00259194	0.964619	-0.00125231	0.00140748	0.375539	0.000291188	0.00212714	0.891367
cg19620994	-0.0111686	0.00847448	0.190273	-0.00128419	0.00460182	0.780721	0.0101165	0.0069548	0.148625
cg19621008	-0.000811623	0.0112388	0.942561	0.00489419	0.00610289	0.424313	-0.00294784	0.00922339	0.749874
cg19621049	0.0110811	0.0112549	0.327002	-0.0010041	0.00611164	0.869801	-0.00886531	0.00923662	0.339261
cg19621065	-0.00503979	0.00690463	0.466994	3.2856e-05	0.00374936	0.993024	0.00934411	0.00566646	0.101997
cg19621075	0.00424821	0.0128342	0.741269	0.00121249	0.00696924	0.862203	-0.00469305	0.0105327	0.656785
cg19621076	-0.0234568	0.0156389	0.136505	0.018139	0.00849226	0.0349013	0.00430108	0.0128345	0.738174
cg19621160	-0.000786276	0.00954526	0.934499	0.00553208	0.00518327	0.288176	-0.00413006	0.00783357	0.599098
cg19621176	0.00440062	0.0089252	0.622956	0.00429162	0.00484657	0.377821	-0.00443961	0.00732471	0.545688
cg19621179	0.00706977	0.00677133	0.29874	-0.00318698	0.00367697	0.387971	-0.00138954	0.00555707	0.803015
cg19621215	0.00147327	0.00317405	0.64345	-0.00109194	0.00172358	0.527703	-0.00217862	0.00260487	0.404764
cg19621271	-0.0102208	0.00901282	0.259248	0.0185173	0.00489415	0.000252014	0.00594328	0.00739661	0.42341
cg19621317	-0.0229657	0.022499	0.309615	0.0124677	0.0122174	0.309737	0.0112885	0.0184644	0.542219
cg19621338	0.00717675	0.00662833	0.281292	-0.000925741	0.00359932	0.797506	-0.00281126	0.00543971	0.606331
cg19621411	0.00146909	0.00751356	0.845342	0.00138675	0.00408002	0.734588	-0.00340751	0.0061662	0.581651
cg19621427	0.0231875	0.0154188	0.135487	-0.00229396	0.00837272	0.784613	-0.0193157	0.0126538	0.129762
cg19621460	0.00529866	0.00974112	0.587578	0.000675184	0.00528963	0.898665	0.00075202	0.00799431	0.925225
cg19621475	0.00506651	0.0127843	0.692646	-0.000592391	0.00694215	0.932152	-0.00766245	0.0104918	0.466742
cg19621517	-0.00370793	0.00836469	0.658431	0.000717174	0.0045422	0.874832	0.00322129	0.0068647	0.639817
cg19621538	0.00461114	0.0119723	0.700868	0.00143885	0.00650119	0.825252	-0.00270543	0.00982536	0.783563
cg19621549	-0.00627812	0.0130576	0.631612	0.00358043	0.00709055	0.614598	0.00414656	0.0107161	0.699542
cg19621576	0.00522432	0.0105429	0.621216	0.00568963	0.00572503	0.322493	-0.00606929	0.00865234	0.484496
cg19621579	-0.00387136	0.00232063	0.0981131	-0.00106417	0.00126015	0.400234	0.00339267	0.00190449	0.0776059
cg19621628	-0.0150755	0.0110504	0.175274	0.0153991	0.0060006	0.0116251	0.0105808	0.00906881	0.245846
cg19621689	0.00678403	0.00672059	0.314979	-0.00506713	0.00364942	0.167798	-0.0009285	0.00551543	0.86662
cg19621710	-0.0199839	0.0110008	0.072005	-0.0070988	0.00597369	0.237257	0.020174	0.00902814	0.0274672
cg19621723	0.00231498	0.00708318	0.744419	0.00172791	0.00384632	0.654144	-0.00672041	0.005813	0.250145
cg19621753	-0.0270193	0.0188741	0.155107	0.00413427	0.010249	0.687451	0.0204646	0.0154895	0.18918
cg19621812	-0.0140491	0.00951937	0.142841	-0.00191548	0.00516922	0.711681	0.00642617	0.00781232	0.412533
cg19621814	0.00386355	0.00707735	0.586238	0.00127762	0.00384315	0.740189	-0.00062961	0.00580821	0.913876
cg19621815	-0.00876726	0.00933788	0.349843	0.00615333	0.00507067	0.227532	-0.00135564	0.00766338	0.859914
cg19621877	0.00335579	0.0197821	0.865607	0.00111551	0.0107421	0.917482	-0.0126554	0.0162347	0.437342
cg19621988	-0.0127254	0.0110295	0.251098	0.00106252	0.00598925	0.859517	0.00935012	0.00905165	0.303882
cg19622078	0.00178719	0.00175585	0.310986	0.0010495	0.000953466	0.273421	-0.00201997	0.00144099	0.163793
cg19622138	-0.0131836	0.00838206	0.11863	0.00733703	0.00455164	0.109838	0.0129961	0.00687896	0.0614912
cg19622253	-0.00199591	0.0162596	0.902527	0.00775466	0.00882931	0.381703	0.00511906	0.0133439	0.701996
cg19622269	0.00441028	0.0123335	0.721338	0.00481152	0.00669733	0.474019	-0.00505444	0.0101218	0.618521
cg19622345	0.00825187	0.0129946	0.526733	0.0100861	0.00705635	0.155732	-0.00839304	0.0106644	0.432965
cg19622348	-0.00100418	0.00393078	0.798841	0.000973846	0.00213449	0.649115	0.00376417	0.0032259	0.24579
cg19622358	-0.000151992	0.015852	0.992367	-0.0154894	0.00860798	0.0746937	0.0046085	0.0130094	0.723834
cg19622360	0.000681405	0.00287334	0.812984	-0.000183093	0.00156029	0.9068	0.000137356	0.00235808	0.953656
cg19622451	0.000749303	0.00243833	0.759194	0.00208282	0.00132406	0.118579	0.00105491	0.00200108	0.599137
cg19622474	-0.00211275	0.0179463	0.906499	0.00314881	0.00974524	0.747223	0.01013	0.0147281	0.493026
cg19622569	0.000636522	0.00727099	0.930399	0.00300836	0.0039483	0.447727	-0.000338983	0.00596713	0.954801
cg19622574	0.00109333	0.00246612	0.65839	0.00111451	0.00133915	0.407071	-0.00109366	0.00202388	0.590029
cg19622597	-0.00366275	0.00815688	0.654288	0.00265988	0.00442936	0.549401	0.00103636	0.00669416	0.877251
cg19622623	-0.017296	0.00950849	0.0716309	0.00683519	0.00516331	0.188314	0.0126721	0.00780339	0.107255
cg19622662	0.00989488	0.00484582	0.0435496	-0.0025162	0.00263138	0.341054	-0.0083397	0.00397685	0.03828
cg19622675	0.000299116	0.00395585	0.939864	0.00239852	0.00214811	0.26661	0.00103353	0.00324648	0.750819
cg19622714	-6.21443e-05	0.0122077	0.995948	0.00106756	0.00662901	0.872354	-0.00792101	0.0100185	0.430858
cg19622755	-0.00963112	0.00844317	0.256472	0.00316112	0.00458482	0.491976	0.00791541	0.00692911	0.255793
cg19622761	0.00799082	0.00892249	0.372432	-0.00621474	0.0048451	0.202299	-0.0072416	0.00732248	0.324856
cg19622777	0.0124751	0.0196487	0.526807	0.00576621	0.0106696	0.589992	-0.014008	0.0161252	0.386901
cg19622792	0.00856078	0.009473	0.368128	0.00461904	0.00514404	0.371178	-0.00875169	0.00777427	0.262732
cg19622850	-9.693e-05	0.00280052	0.972452	-0.00168787	0.00152074	0.269462	-0.000285497	0.00229832	0.901368
cg19622874	0.003856	0.00545977	0.481522	-0.00254192	0.00296477	0.393102	-0.0018703	0.00448071	0.677191
cg19622911	0.00366364	0.00297772	0.221191	-0.00278049	0.00161697	0.0883225	-0.0032169	0.00244375	0.190783
cg19622940	-0.00370954	0.0235074	0.874902	-0.000142007	0.012765	0.991144	0.0157058	0.019292	0.41734
cg19623012	0.0485212	0.0295096	0.102979	-0.0129003	0.0160243	0.422529	-0.0683464	0.0242178	0.00566226
cg19623020	-0.00752494	0.0125782	0.550903	0.0129011	0.00683025	0.0615492	-0.000251076	0.0103227	0.980639
cg19623050	0.0128201	0.0122054	0.295852	-0.00855174	0.00662777	0.199656	-0.00226318	0.0100167	0.821666
cg19623054	-0.0172211	0.0108867	0.116556	0.00939483	0.0059117	0.114887	0.0139436	0.00893445	0.121477
cg19623197	0.00373924	0.0108924	0.732036	0.000661649	0.00591479	0.911135	0.00624789	0.00893911	0.486066
cg19623226	-0.012561	0.0174464	0.473067	0.0151496	0.00947374	0.112664	0.0153921	0.0143178	0.284714
cg19623237	0.0035823	0.00654982	0.585534	-0.0031221	0.00355669	0.38196	-0.00312596	0.00537528	0.562064
cg19623359	0.00387225	0.00830679	0.642027	-0.00513883	0.00451076	0.257078	-0.00099758	0.00681718	0.883926
cg19623360	-0.000586566	0.00571985	0.918507	0.00394879	0.003106	0.206288	9.37772e-05	0.00469415	0.984098
cg19623368	0.00191796	0.0124251	0.877608	-0.00653771	0.0067471	0.334688	0.000376233	0.010197	0.970634
cg19623397	0.00810387	0.0202499	0.689791	-0.0227453	0.0109961	0.040939	-0.0175997	0.0166186	0.291904
cg19623406	0.00449434	0.0126036	0.72208	-0.00498416	0.006844	0.468006	0.00443519	0.0103434	0.668913
cg19623418	-0.0361863	0.0151488	0.01861	0.00406837	0.00822613	0.621892	0.0338853	0.0124323	0.00747004
cg19623429	-0.00206976	0.00500445	0.679984	-0.00295701	0.00271752	0.278917	0.00020256	0.00410704	0.960754
cg19623438	-0.00313476	0.00633234	0.62156	0.00709979	0.00343859	0.041299	-0.00411747	0.0051968	0.429886
cg19623542	-0.0283004	0.0363368	0.437749	-0.00208957	0.0197316	0.915855	0.021963	0.0298207	0.462993
cg19623588	0.00303441	0.00904702	0.737959	0.00655569	0.00491272	0.184818	-0.00283977	0.00742467	0.702845
cg19623595	0.00188627	0.0105748	0.858757	0.00189048	0.00574233	0.742616	-0.00619696	0.00867848	0.476702
cg19623624	-0.0213435	0.0369748	0.564954	-0.00789965	0.0200781	0.694752	0.0162017	0.0303444	0.59447
cg19623637	0.0146712	0.0135925	0.282788	0.000850841	0.00738102	0.908438	-0.0086271	0.0111551	0.440956
cg19623670	0.0111535	0.00513562	0.0320182	-0.00174239	0.00278875	0.5334	-0.00603283	0.00421468	0.155155
cg19623717	-0.00224366	0.00561824	0.690408	0.00484248	0.00305082	0.115322	0.000921433	0.00461076	0.841971
cg19623751	0.00742432	0.010591	0.48478	0.00756039	0.00575112	0.19138	-0.00566163	0.00869176	0.51616
cg19623835	-0.00825501	0.0115319	0.475606	0.00025583	0.00626207	0.967486	0.0078011	0.00946396	0.411555
cg19623860	-0.00143406	0.00815976	0.860816	0.00079091	0.00443092	0.85866	-0.00445229	0.00669653	0.507528
cg19623875	0.00220824	0.00415275	0.595968	-0.000532518	0.00225503	0.813758	-0.00433881	0.00340806	0.205667
cg19623926	-0.00722738	0.00874249	0.410199	-0.00252158	0.00474736	0.596383	0.00792604	0.00717476	0.271695
cg19623955	0.0237033	0.0158042	0.136527	-0.0100156	0.00858199	0.245715	-0.0130623	0.0129701	0.316093
cg19623982	0.0245366	0.00998188	0.0155272	0.00312685	0.00542037	0.565206	-0.0234253	0.0081919	0.00507661
cg19624029	0.00265681	0.00712477	0.709942	-0.00067989	0.0038689	0.860828	0.00618742	0.00584713	0.292284
cg19624299	0.0284814	0.015149	0.0627426	-0.0226429	0.00822625	0.00691941	-0.0188095	0.0124325	0.133165
cg19624304	-0.00253924	0.00818291	0.756912	0.00138955	0.00444349	0.755088	0.000701179	0.00671552	0.917033
cg19624318	-0.00731437	0.012754	0.567481	-0.00285688	0.00692571	0.680774	-0.00231548	0.0104669	0.825332
cg19624354	0.00577332	0.00479771	0.231425	-0.000522034	0.00260526	0.841556	-0.000597759	0.00393737	0.879609
cg19624375	-0.0113145	0.0111624	0.312985	0.00615792	0.0060614	0.311895	0.00167677	0.00916069	0.855104
cg19624420	0.0060397	0.00788878	0.445551	-0.00596473	0.00428378	0.16661	0.00303326	0.00647414	0.640341
cg19624425	0.0017463	0.00581249	0.764409	-0.00238063	0.00315631	0.452313	-0.00235337	0.00477018	0.622748
cg19624444	0.0449691	0.0522391	0.391203	-0.0255149	0.0283669	0.370373	0.00623207	0.0428714	0.884687
cg19624462	0.0139933	0.0210193	0.506974	-0.0115711	0.0114139	0.312917	-0.00312842	0.0172501	0.856421
cg19624486	-0.00119237	0.00375208	0.751247	-0.00108534	0.00203746	0.595321	0.000761618	0.00307925	0.805107
cg19624489	0.00715934	0.00748532	0.340942	-0.00546641	0.00406469	0.181438	-9.51381e-05	0.00614303	0.987672
cg19624491	0.0159834	0.00719195	0.028302	-0.00578357	0.00390538	0.141486	-0.00734588	0.00590227	0.215929
cg19624542	0.00200128	0.00480909	0.678115	-0.00145696	0.00261144	0.578035	-2.66979e-05	0.00394671	0.994615
cg19624555	-0.000439771	0.0095433	0.963329	-0.00116398	0.00518221	0.822698	0.0002602	0.00783196	0.973557
cg19624601	0.0448728	0.0176837	0.0125648	-0.00419584	0.00960262	0.663006	-0.0346628	0.0145126	0.0186225
cg19624630	-0.0104737	0.0170463	0.540202	-0.00231522	0.00925647	0.802962	0.0112392	0.0139895	0.423475
cg19624681	-0.00210095	0.0101028	0.835646	-0.0028438	0.00548601	0.605239	-0.00258045	0.0082911	0.756214
cg19624732	0.00244557	0.00424594	0.565807	-0.00108849	0.00230563	0.637791	-0.00106858	0.00348454	0.759681
cg19624764	-0.00457089	0.00711745	0.522074	-0.000185079	0.00386493	0.961893	0.00119902	0.00584113	0.83774
cg19624765	-0.00158888	0.00302519	0.60049	0.000518587	0.00164274	0.752841	0.00209219	0.0024827	0.401222
cg19624775	-0.00708294	0.00273424	0.0108828	0.00319993	0.00148475	0.0333268	0.00386225	0.00224393	0.088026
cg19624776	0.00228087	0.00825049	0.782719	0.00172006	0.00448019	0.701775	-0.000625142	0.00677098	0.926606
cg19624780	-0.0170758	0.014524	0.242255	0.0113513	0.00788686	0.152913	0.00430115	0.0119195	0.718905
cg19624799	0.00317948	0.00395006	0.422602	-0.00387621	0.00214496	0.0734765	-0.00326231	0.00324172	0.316454
cg19624849	0.00921688	0.00937855	0.327882	-0.00292304	0.00509275	0.567166	-0.011888	0.00769676	0.125327
cg19624873	0.00457105	0.00213019	0.0340843	-0.0018808	0.00115674	0.106821	-0.00324104	0.0017482	0.0664283
cg19624955	-0.0117393	0.0168226	0.486756	-0.00520862	0.00913502	0.569717	0.0120289	0.0138059	0.385495
cg19625088	0.0116342	0.00577211	0.046281	-0.00763697	0.00313438	0.0164338	-0.00616782	0.00473704	0.195622
cg19625115	-0.00533605	0.00674898	0.430852	0.00263	0.00366484	0.474507	0.00523322	0.00553873	0.346811
cg19625116	-0.00625758	0.00631571	0.32396	0.0056983	0.00342956	0.099456	-0.00307453	0.00518316	0.554281
cg19625216	0.0016137	0.00340437	0.636433	-0.00138884	0.00184864	0.454093	0.00238792	0.00279389	0.394577
cg19625237	-0.0137285	0.0153688	0.37366	-0.00191147	0.00834555	0.819262	0.00429476	0.0126128	0.734123
cg19625325	0.0299138	0.0124654	0.0180865	-0.0224021	0.00676898	0.00126401	-0.0153472	0.0102301	0.136426
cg19625330	0.0231267	0.0185065	0.214079	-0.00522543	0.0100494	0.604127	-0.023243	0.0151879	0.128797
cg19625347	0.00458439	0.0105351	0.664305	0.000889233	0.00572081	0.876761	-0.0106099	0.00864595	0.222386
cg19625377	0.00144458	0.00223885	0.520121	-0.000764462	0.00121574	0.530782	-0.00098748	0.00183737	0.592048
cg19625451	0.00127049	0.0106772	0.905499	-0.0095023	0.00579793	0.104089	-0.000271659	0.00876251	0.975324
cg19625471	0.00152725	0.00791068	0.847266	-0.00195065	0.00429567	0.650653	0.00137769	0.00649211	0.832336
cg19625507	-0.00729645	0.0078381	0.353947	0.000359305	0.00425625	0.932877	0.00995369	0.00643255	0.12464
cg19625516	0.0170251	0.015871	0.285747	-0.0028061	0.00861829	0.745347	-0.0234626	0.013025	0.0743858
cg19625524	-0.0274581	0.0203236	0.179454	0.00188153	0.0110361	0.86494	0.0105181	0.0166791	0.5296
cg19625534	0.000144043	0.00532807	0.978481	0.00234463	0.00289325	0.419473	-0.00291811	0.00437262	0.50594
cg19625553	-0.00308702	0.00309544	0.320819	0.00140214	0.00168089	0.405995	0.00208925	0.00254036	0.412615
cg19625573	-0.00156513	0.0058233	0.78861	0.00454535	0.00316217	0.153439	0.00535637	0.00477905	0.264812
cg19625689	0.00339902	0.0127756	0.790694	-0.00360508	0.00693739	0.604345	-0.00571403	0.0104846	0.586862
cg19625728	0.0131431	0.0117453	0.265573	-0.00807378	0.00637792	0.208225	-0.00725978	0.00963905	0.452961
cg19625796	-0.00466688	0.0152498	0.76016	0.00486752	0.00828094	0.557873	0.00616014	0.0125151	0.623548
cg19625802	-0.0102813	0.0114978	0.373167	0.00889188	0.00624352	0.157226	0.0115202	0.00943594	0.224742
cg19625866	0.0093788	0.0195886	0.633039	0.0101962	0.010637	0.339883	-0.00621187	0.0160759	0.69994
cg19625921	-0.00107805	0.00450367	0.811263	-0.00284729	0.00244559	0.246838	0.00175374	0.00369606	0.636092
cg19625936	0.014609	0.0102799	0.158112	-0.00354099	0.00558223	0.527181	-0.00581811	0.00843651	0.491877
cg19626004	0.00645016	0.00643702	0.318523	-0.00617656	0.00349544	0.0799959	-0.007254	0.00528271	0.172496
cg19626016	0.00645638	0.00931982	0.489921	-0.00767331	0.00506086	0.132335	0.00272906	0.00764855	0.72192
cg19626039	0.0127569	0.0192103	0.508038	-0.0125674	0.0104316	0.230887	-0.0156936	0.0157655	0.321705
cg19626044	-0.0110262	0.00828284	0.185871	0.000709521	0.00449775	0.874943	0.00957149	0.00679753	0.161926
cg19626060	0.00202254	0.0131521	0.878064	0.00374287	0.00714184	0.60128	-0.00074431	0.0107936	0.945148
cg19626078	-0.000516244	0.00338745	0.879152	0.00128243	0.00183946	0.487162	0.0019039	0.00278	0.494875
cg19626138	0.00476062	0.00846851	0.575154	-0.00398339	0.00459858	0.388254	-0.00488267	0.00694991	0.483819
cg19626158	-0.0142952	0.0058627	0.016356	0.00889413	0.00318357	0.00614723	0.00490709	0.00481138	0.310017
cg19626213	0.00920893	0.00737101	0.214191	-0.00629272	0.00400261	0.118787	-0.00733917	0.00604922	0.227636
cg19626253	-0.00278182	0.00813709	0.733101	0.000361714	0.00441861	0.934906	0.00427247	0.00667792	0.523639
cg19626303	-0.0071595	0.01154	0.536273	0.00155408	0.00626647	0.804597	0.011316	0.00947061	0.234715
cg19626403	-0.00765316	0.0136764	0.576899	-0.013205	0.00742659	0.078155	0.00967591	0.0112239	0.39052
cg19626463	-0.00469628	0.0152571	0.75881	0.0090865	0.00828494	0.275146	-0.00243428	0.0125212	0.846211
cg19626465	-0.00509111	0.00725273	0.484188	0.00569784	0.00393838	0.150812	0.00784351	0.00595214	0.190321
cg19626468	0.0183064	0.0176857	0.302893	-0.0209087	0.0096037	0.0316062	-0.0133929	0.0145142	0.35816
cg19626541	-0.000164004	0.0165509	0.992112	0.00962858	0.0089875	0.286366	-0.00993247	0.013583	0.466184
cg19626546	0.00257323	0.00588454	0.662761	-0.00100469	0.00319543	0.753801	-1.1686e-05	0.0048293	0.998074
cg19626656	0.0170236	0.0123444	0.170677	-0.0139242	0.00670329	0.0401095	-0.00168401	0.0101308	0.868283
cg19626693	-0.000237678	0.00252513	0.925181	-0.000156248	0.0013712	0.909485	0.000923311	0.00207231	0.6568
cg19626719	0.0193039	0.0208137	0.355719	-0.0177881	0.0113023	0.118394	-0.00306357	0.0170813	0.857991
cg19626724	0.00254158	0.0125442	0.839814	-0.00181507	0.00681177	0.790383	-0.00500316	0.0102947	0.627939
cg19626725	-0.00213289	0.00656347	0.745825	-0.00262706	0.0035641	0.462637	0.00699287	0.00538648	0.196925
cg19626726	-0.00418416	0.00588138	0.478327	0.00108368	0.00319371	0.735018	0.00371301	0.00482671	0.443385
cg19626747	0.00557607	0.00861739	0.518934	0.00279096	0.00467943	0.552111	-0.000726042	0.00707209	0.918417
cg19626761	0.00967173	0.0131759	0.464483	-0.000346167	0.00715481	0.961499	-0.00540363	0.0108132	0.618266
cg19626847	-0.0087617	0.00823487	0.28967	0.00247739	0.00447171	0.580693	0.00546977	0.00675817	0.420057
cg19626861	-0.00560745	0.0111878	0.617225	0.00319902	0.00607522	0.599553	0.00766848	0.00918158	0.405414
cg19626872	-0.00140999	0.00227248	0.536237	0.000808235	0.00123401	0.513855	-0.00125699	0.00186497	0.501726
cg19626947	0.00360643	0.012619	0.775574	-0.000110982	0.00685239	0.987107	-0.000684568	0.0103561	0.947416
cg19627033	-0.00307364	0.00291144	0.293414	7.07201e-05	0.00158097	0.964402	0.00221857	0.00238935	0.355168
cg19627093	-0.013923	0.023668	0.557561	-0.0315532	0.0128522	0.0156516	0.0145413	0.0194237	0.455676
cg19627145	-0.0050399	0.00812415	0.536304	-0.00344164	0.00441158	0.436986	0.00277192	0.0066673	0.678403
cg19627200	0.0192385	0.00792389	0.0168078	-0.00560113	0.00430284	0.195728	-0.0100183	0.00650295	0.126291
cg19627207	0.00957306	0.00684165	0.164556	-0.00160367	0.00371516	0.666837	-0.00917996	0.00561478	0.104915
cg19627213	-0.00505141	0.00922616	0.585138	-0.004591	0.00501	0.361479	-0.00529722	0.0075717	0.485649
cg19627238	0.0231257	0.0230645	0.318229	-0.00980036	0.0125245	0.435606	-0.0198713	0.0189285	0.296108
cg19627271	0.0107279	0.0124894	0.392229	-0.00575324	0.00678199	0.398106	-0.000292307	0.0102497	0.9773
cg19627298	0.00291342	0.0069243	0.674757	-0.00177852	0.00376004	0.637145	-0.0041515	0.00568261	0.4666
cg19627381	0.0126	0.0103646	0.226713	-0.0102493	0.00562821	0.0713153	-0.00304311	0.00850601	0.721208
cg19627446	-0.00774618	0.00521969	0.14066	0.00482012	0.0028344	0.0918476	0.00403781	0.00428367	0.347949
cg19627521	-6.97078e-05	0.00242859	0.977154	0.00100591	0.00131878	0.44724	-0.00263031	0.00199309	0.18967
cg19627538	-0.00255883	0.00350204	0.466535	-0.000205627	0.00190168	0.91409	0.00115618	0.00287404	0.688255
cg19627549	-0.0143152	0.0110113	0.196304	0.00489468	0.00597939	0.41479	0.00199191	0.00903675	0.82595
cg19627653	-0.00172853	0.00245904	0.483586	0.000771544	0.00133531	0.564579	0.000641731	0.00201808	0.751095
cg19627788	0.00711137	0.0096099	0.460874	-0.000459218	0.00521838	0.930037	0.00267436	0.00788662	0.73518
cg19627796	0.00230461	0.00877625	0.793353	0.000415609	0.00476569	0.930664	-0.00676657	0.00720246	0.349543
cg19627864	-0.00264838	0.0023736	0.266956	0.00201157	0.00128892	0.121475	0.00158349	0.00194796	0.418035
cg19627869	5.64926e-05	0.00200181	0.977537	-0.00013173	0.00108702	0.903766	-0.000594719	0.00164284	0.718041
cg19627910	0.00511807	0.00420554	0.226215	-0.00213044	0.0022837	0.352919	-0.00346919	0.00345139	0.317027
cg19627925	0.0995907	0.0349864	0.00527379	-0.0300627	0.0189984	0.116433	-0.0912833	0.0287125	0.00191827
cg19627936	0.00773991	0.0168049	0.646013	-0.0150034	0.00912541	0.103003	-0.000469599	0.0137914	0.972899
cg19627964	-0.00570871	0.0166884	0.732945	-0.00717067	0.00906213	0.430485	-0.00977259	0.0136957	0.477017
cg19628012	0.0179169	0.00975076	0.0688373	-0.0075704	0.00529487	0.15562	-0.00876585	0.00800222	0.275722
cg19628038	-0.0104942	0.00834978	0.211479	-0.000285145	0.0045341	0.949969	0.00967591	0.00685247	0.160763
cg19628044	0.00722676	0.0091856	0.433121	-0.00219657	0.00498797	0.660531	-0.00325044	0.0075384	0.667179
cg19628053	-0.00389576	0.0109047	0.721586	0.00990044	0.00592149	0.0973766	0.00146937	0.00894925	0.869884
cg19628064	0.00662997	0.0160021	0.679448	-0.0107718	0.00868949	0.217748	0.000922367	0.0131326	0.944134
cg19628072	0.000428015	0.00758169	0.955083	-0.00463317	0.00411702	0.262882	-0.00206414	0.00622212	0.740716
cg19628117	0.00786019	0.00913531	0.39143	-0.00420814	0.00496067	0.398113	-0.00365077	0.00749714	0.627259
cg19628127	0.0127306	0.00809612	0.118721	-0.00404879	0.00439636	0.359097	-0.0079656	0.00664429	0.233157
cg19628148	0.031579	0.0149807	0.0373044	-0.00495739	0.00813485	0.543515	-0.0209412	0.0122943	0.0913319
cg19628164	0.0072557	0.00569756	0.205534	-0.00402228	0.00309389	0.196294	-0.00441917	0.00467585	0.346677
cg19628189	-0.00658942	0.0181789	0.717692	-0.00319762	0.00987154	0.746612	-0.0154382	0.014919	0.303031
cg19628225	-0.000674069	0.00318424	0.832741	-0.00130736	0.00172911	0.451211	0.000302918	0.00261323	0.90793
cg19628233	-1.62836e-05	0.0023427	0.994467	-0.000389673	0.00127213	0.759944	0.000460872	0.0019226	0.810999
cg19628270	0.000840034	0.00214328	0.695863	-0.00170552	0.00116385	0.14566	-0.0014145	0.00175894	0.42303
cg19628277	-0.00306605	0.0067057	0.648407	0.00167566	0.00364133	0.646296	0.00282259	0.00550321	0.609051
cg19628289	-0.0219532	0.0205816	0.288468	-0.0012324	0.0111762	0.912396	0.0198044	0.0168908	0.243531
cg19628299	-0.0157827	0.0168226	0.350203	0.00780123	0.00913501	0.394965	0.0119581	0.0138059	0.388286
cg19628329	-0.0222587	0.0146124	0.130561	0.00795625	0.00793486	0.318209	0.0103982	0.0119921	0.387781
cg19628333	-0.00565077	0.0132475	0.670538	0.00902441	0.00719368	0.212322	0.00223608	0.0108719	0.837425
cg19628343	0.00253507	0.010938	0.81715	-0.0020626	0.00593957	0.729056	-0.00650176	0.00897657	0.470417
cg19628356	0.00138683	0.0096581	0.886085	-0.000923684	0.00524455	0.860522	0.00133307	0.00792618	0.866746
cg19628360	-0.00812267	0.0195829	0.679109	0.0161783	0.010634	0.131033	-0.00254142	0.0160713	0.874641
cg19628390	-0.0061413	0.00789612	0.438379	-0.000689635	0.00428776	0.872516	0.00543539	0.00648016	0.403415
cg19628410	-0.0218174	0.0176147	0.218132	0.00475583	0.00956513	0.620037	0.00633585	0.0144559	0.662038
cg19628469	0.000147904	0.00695658	0.983076	-0.00406996	0.00377757	0.283658	-0.00036185	0.0057091	0.949578
cg19628481	0.00473254	0.00456646	0.302304	0.00178797	0.00247969	0.472411	-0.00401783	0.00374759	0.286017
cg19628497	0.0154208	0.0129411	0.235978	0.00162854	0.00702729	0.817166	-0.00567808	0.0106205	0.593981
cg19628553	-0.0113607	0.0116731	0.33257	0.0088941	0.00633874	0.163393	0.00614075	0.00957984	0.522851
cg19628600	0.00447297	0.0195667	0.819603	0.0107308	0.0106251	0.31474	0.00884384	0.0160579	0.582925
cg19628603	0.00830386	0.0198722	0.676862	-0.00990819	0.010791	0.36053	-0.00885173	0.0163087	0.588392
cg19628619	-0.00538594	0.00732295	0.463607	-0.0039041	0.00397651	0.328358	0.00550989	0.00600977	0.361242
cg19628632	0.00491491	0.00935644	0.600434	-0.00370395	0.00508074	0.46754	-0.0011363	0.00767861	0.882627
cg19628642	-0.00937045	0.0091035	0.305586	0.00392188	0.00494339	0.429277	0.00513347	0.00747103	0.493455
cg19628694	0.00164126	0.00305419	0.592092	-0.000720217	0.00165849	0.66495	-0.00231888	0.0025065	0.356916
cg19628695	0.00324588	0.0153743	0.833181	-0.00841172	0.00834855	0.315874	-0.00019119	0.0126173	0.987938
cg19628708	0.00124418	0.011623	0.914949	-0.00394135	0.00631156	0.533615	0.00309789	0.00953876	0.745973
cg19628727	-0.000548146	0.0108004	0.959615	0.00244194	0.00586484	0.677951	-0.00591549	0.00886363	0.505921
cg19628739	-0.0130666	0.0237425	0.583197	0.0056782	0.0128927	0.660497	0.00708922	0.0194849	0.716683
cg19628758	0.00906651	0.0134014	0.500123	0.00166456	0.00727726	0.8195	-0.00928524	0.0109982	0.400364
cg19628771	-0.014582	0.0081293	0.0755996	0.0106216	0.00441438	0.0177892	0.0129617	0.00667153	0.0545922
cg19628866	-0.000244246	0.00679571	0.971394	-0.0045144	0.00369022	0.223815	0.0045826	0.00557708	0.413034
cg19628879	0.0219129	0.0185086	0.238994	-0.0156014	0.0100506	0.123464	-0.0152326	0.0151896	0.318144
cg19628881	0.00631276	0.0107855	0.559546	-0.0105449	0.00585678	0.074529	0.000982033	0.00885144	0.911861
cg19628908	-0.00481923	0.0138299	0.728158	-0.00619836	0.00750995	0.410958	0.00257685	0.0113499	0.820816
cg19628934	0.0178309	0.0116991	0.130347	0.0016893	0.00635285	0.790805	-0.0125214	0.00960116	0.194901
cg19628958	-0.0100893	0.00745208	0.178548	0.00313913	0.00404663	0.439568	0.00624558	0.00611574	0.309386
cg19628964	-0.00676703	0.0152031	0.657115	0.0074567	0.00825559	0.368377	-0.00423723	0.0124768	0.734799
cg19628988	0.00320904	0.004388	0.466137	-0.00105647	0.00238277	0.658362	0.00250724	0.00360113	0.487748
cg19629085	0.00864592	0.00929965	0.35456	0.00150202	0.0050499	0.766695	-0.00893363	0.007632	0.24431
cg19629144	0.0246341	0.0126427	0.0539047	-0.00477125	0.00686526	0.488531	-0.0209761	0.0103756	0.0456374
cg19629201	0.00535149	0.00919506	0.56176	0.00300365	0.00499311	0.548706	-0.00549768	0.00754617	0.467832
cg19629208	-0.0227356	0.00943811	0.0176614	0.00952359	0.00512509	0.0658104	0.0163486	0.00774564	0.0370659
cg19629216	-0.00294776	0.0269721	0.913172	0.00403092	0.0146464	0.783667	0.00967379	0.0221353	0.662947
cg19629289	-0.0114516	0.0136336	0.402755	-0.00359073	0.00740335	0.62863	0.00921411	0.0111888	0.411999
cg19629292	-0.000425178	0.00403034	0.916176	0.000162376	0.00218856	0.940992	0.000302887	0.00330761	0.927204
cg19629325	-0.0132944	0.00871474	0.130002	-0.00523536	0.00473228	0.271007	0.00914917	0.00715198	0.203501
cg19629406	0.0205087	0.0124205	0.101552	-0.00622422	0.0067446	0.358108	-0.00979274	0.0101932	0.338805
cg19629428	-0.0135729	0.00835228	0.107012	0.00609161	0.00453546	0.182002	0.00147683	0.00685452	0.829813
cg19629468	0.000351489	0.0065776	0.95748	0.00322938	0.00357177	0.367898	0.0011113	0.00539808	0.837273
cg19629543	-0.000895909	0.015173	0.953023	-0.00952141	0.00823928	0.250344	0.0223465	0.0124522	0.0754665
cg19629630	0.00556907	0.00764215	0.467715	-0.00365504	0.00414985	0.380365	-0.00950975	0.00627173	0.132315
cg19629631	0.000373184	0.0162272	0.981694	0.00600484	0.00881168	0.497011	-0.00671446	0.0133172	0.615134
cg19629634	-0.0165954	0.0103433	0.111481	0.00090895	0.00561664	0.871735	0.0124583	0.00848853	0.14505
cg19629686	0.000151028	0.00305555	0.960668	0.000566367	0.00165923	0.733496	0.000220582	0.00250762	0.930065
cg19629710	-0.00114025	0.00285185	0.690058	0.00347628	0.00154861	0.0267834	0.000599611	0.00234045	0.798278
cg19629754	-0.00162127	0.00230257	0.482849	0.00150567	0.00125034	0.231096	0.000587405	0.00188966	0.756502
cg19629755	0.00983762	0.00796287	0.2193	0.000241874	0.00432401	0.955493	-0.00911031	0.00653494	0.1661
cg19629843	0.0157693	0.0154193	0.308695	-0.00174376	0.00837299	0.835411	-0.0195815	0.0126542	0.124633
cg19629871	-0.000679128	0.00962526	0.943879	-0.0108778	0.00522672	0.0397379	0.00609865	0.00789922	0.441736
cg19629891	-0.00821405	0.0176525	0.642623	0.0145999	0.00958569	0.130604	0.00877428	0.014487	0.545985
cg19629899	-0.0032359	0.00673852	0.632031	-0.000547299	0.00365916	0.881378	0.00439615	0.00553014	0.428359
cg19629914	-0.000552016	0.00774569	0.943314	-0.000243098	0.00420607	0.954015	-0.000772517	0.0063567	0.903495
cg19630039	-0.0354288	0.024122	0.14476	0.0130649	0.0130988	0.320751	0.0268069	0.0197964	0.17847
cg19630102	0.00150721	0.0025463	0.555118	0.000107894	0.00138269	0.937945	0.000122767	0.00208969	0.953259
cg19630306	0.00512143	0.00954312	0.592585	0.00289883	0.00518212	0.577031	-0.000401102	0.00783182	0.959248
cg19630351	-0.000178501	0.0151187	0.990601	0.000393876	0.00820978	0.961822	-0.00117192	0.0124076	0.924922
cg19630374	0.0371512	0.0251245	0.142083	0.00874073	0.0136431	0.52307	-0.0664645	0.0206191	0.00166721
cg19630376	-0.00237263	0.0257869	0.926858	-0.0143264	0.0140028	0.308502	0.0245489	0.0211627	0.248556
cg19630478	0.00162167	0.00807075	0.841123	0.00257268	0.00438259	0.558391	-0.0036191	0.00662348	0.585894
cg19630506	-0.000719904	0.00336783	0.831131	-0.000123694	0.0018288	0.946198	0.000589474	0.0027639	0.831506
cg19630520	-0.000261901	0.00424142	0.950875	0.0023633	0.00230318	0.307094	0.00300054	0.00348084	0.390554
cg19630539	-0.0024441	0.00267758	0.363343	-0.000387844	0.00145398	0.790164	0.000433426	0.00219742	0.844001
cg19630629	0.000405844	0.00328837	0.902001	0.000395246	0.00178565	0.825234	-0.000609895	0.00269869	0.821623
cg19630665	0.00855205	0.00678294	0.210042	-0.000359503	0.00368328	0.922424	-0.0062035	0.0055666	0.26753
cg19630667	0.00488539	0.0119841	0.684319	0.00193502	0.00650762	0.766763	-0.00993079	0.00983507	0.314839
cg19630681	0.000169621	0.00699306	0.980693	0.00803987	0.00379738	0.0364951	-0.00113818	0.00573904	0.843159
cg19630689	0.0507693	0.0237571	0.034812	-0.0276262	0.0129006	0.0344432	-0.0465206	0.0194969	0.0187385
cg19630841	-0.00312832	0.00332216	0.348435	0.00322506	0.001804	0.0765741	0.00214786	0.00272642	0.432512
cg19630878	-0.00335228	0.0188791	0.85939	0.00630634	0.0102517	0.539727	-0.004776	0.0154936	0.758471
cg19630883	0.00123737	0.00874492	0.887737	0.00398745	0.00474868	0.402899	0.000241946	0.00717675	0.973168
cg19630951	0.00355375	0.00870965	0.684049	0.00585493	0.00472952	0.218368	-0.000184219	0.0071478	0.979485
cg19630961	0.00469521	0.0101847	0.645705	-0.00440646	0.00553051	0.42731	-0.00706843	0.00835836	0.399572
cg19630984	-0.0458686	0.0452744	0.313224	0.0202474	0.0245849	0.411967	-0.0115344	0.0371556	0.756818
cg19631011	-0.00322799	0.00964224	0.738432	-0.00939419	0.00523594	0.0755325	0.00508027	0.00791316	0.522207
cg19631064	0.00238941	0.00279933	0.395199	-0.00215908	0.00152009	0.158331	-0.0011371	0.00229734	0.621613
cg19631078	-0.0129334	0.0121275	0.288555	-0.00402544	0.00658549	0.54229	-0.001814	0.00995276	0.855714
cg19631251	0.00208277	0.00983665	0.832705	-0.00172534	0.00534151	0.747303	-0.00692113	0.00807271	0.393116
cg19631264	0.0620824	0.0204873	0.00304598	-0.00576841	0.011125	0.605146	-0.0544294	0.0168134	0.00159529
cg19631365	0.00189491	0.0185705	0.918911	-0.00553578	0.0100842	0.584147	0.00235989	0.0152404	0.877227
cg19631472	-0.00362883	0.0115458	0.753889	0.00694398	0.00626959	0.270466	0.00282215	0.00947533	0.766385
cg19631545	0.0439946	0.0227316	0.0555091	0.00740298	0.0123438	0.549916	-0.0414487	0.0186553	0.0283428
cg19631563	-0.0306092	0.0224326	0.175196	-0.00721595	0.0121813	0.554814	0.0325935	0.0184099	0.0794244
cg19631574	0.00204297	0.0117878	0.862725	-0.00510721	0.00640104	0.426664	-0.0115201	0.00967399	0.236284
cg19631576	0.00720904	0.00981953	0.464417	-0.00151071	0.00533221	0.777466	-0.00470388	0.00805866	0.560613
cg19631585	-0.00747697	0.0138081	0.589264	0.00251556	0.00749809	0.737892	0.0122966	0.011332	0.28024
cg19631635	0.00460297	0.00391752	0.242543	-0.00329951	0.00212729	0.123765	-0.000701896	0.00321501	0.827586
cg19631648	-0.0191406	0.0200439	0.341704	0.00239705	0.0108842	0.826099	0.0225655	0.0164495	0.172917
cg19631651	0.00219835	0.00583959	0.707303	0.00557179	0.00317102	0.0816839	-0.0040968	0.00479242	0.394492
cg19631751	0.0109873	0.005967	0.0682664	-0.00342213	0.00324021	0.293215	-0.00463115	0.00489698	0.346366
cg19631762	-0.0146147	0.00709717	0.0418334	-5.41483e-05	0.00385391	0.988815	0.0159306	0.00582448	0.00727094
cg19631766	0.0224024	0.0114315	0.0525609	-0.00489568	0.00620756	0.432005	-0.00773288	0.00938159	0.411575
cg19631779	-0.0151957	0.0139608	0.278772	0.00885397	0.00758099	0.245366	0.00996396	0.0114573	0.386379
cg19631781	-0.00675847	0.00626426	0.282995	0.00098498	0.00340162	0.772697	0.00239256	0.00514093	0.642569
cg19631792	-0.00340104	0.0126114	0.787912	-0.00436402	0.00684825	0.525289	0.00650245	0.0103499	0.531133
cg19631815	-0.0204269	0.0220251	0.35573	0.0241675	0.0119601	0.0457421	0.0130937	0.0180755	0.470363
cg19631845	0.0049949	0.00359734	0.167791	-0.00120279	0.00195343	0.539345	-0.00354382	0.00295226	0.232572
cg19631866	0.00360285	0.0135351	0.790594	-0.00120582	0.00734985	0.869985	-0.00760546	0.0111079	0.494982
cg19631876	0.00360688	0.0135456	0.790524	-0.00628058	0.00735553	0.395039	-0.00595441	0.0111165	0.593292
cg19631880	0.0175817	0.0130495	0.180647	-0.0110761	0.00708613	0.120907	0.00102602	0.0107094	0.923849
cg19631965	0.00336575	0.0124506	0.787414	-0.0128001	0.00676093	0.0609538	0.000618996	0.0102179	0.951804
cg19632026	-0.00406697	0.00269012	0.133448	-3.85606e-05	0.00146079	0.978988	0.0021389	0.00220771	0.334754
cg19632186	-0.0176203	0.0212018	0.407733	0.0096596	0.011513	0.403281	0.0196992	0.0173999	0.260035
cg19632206	0.00516436	0.00685294	0.452701	-0.00188359	0.00372129	0.613753	-0.00257154	0.00562405	0.6484
cg19632217	0.0323814	0.028795	0.263227	-0.0032806	0.0156363	0.834206	-0.0530032	0.0236314	0.0269065
cg19632236	-0.0248909	0.0172806	0.152594	0.0126627	0.00938371	0.179967	0.0204851	0.0141818	0.15145
cg19632366	0.00374917	0.0084716	0.658955	-0.00800108	0.00460026	0.0847848	0.00256824	0.00695244	0.712539
cg19632427	0.0163733	0.0177344	0.357899	-0.00102694	0.00963017	0.915271	-0.00835613	0.0145542	0.567047
cg19632442	-0.0122896	0.0128122	0.339556	-0.00317428	0.00695729	0.649108	0.00370737	0.0105147	0.72507
cg19632574	-0.00332084	0.0033234	0.319877	0.000389099	0.00180468	0.829694	0.00324403	0.00272744	0.23684
cg19632594	-0.0025213	0.00309987	0.41777	0.000579685	0.00168329	0.731221	0.00282532	0.00254399	0.269167
cg19632603	0.188938	0.111723	0.0936443	0.00345171	0.0606681	0.954732	-0.0645222	0.0916887	0.483101
cg19632635	0.00314189	0.0028723	0.276407	-0.000725105	0.00155972	0.642926	-0.00157856	0.00235723	0.504472
cg19632636	-0.00682012	0.0124573	0.585157	0.00169214	0.00676455	0.802939	0.00620362	0.0102234	0.54523
cg19632664	0.00100021	0.0160363	0.95038	0.0131693	0.00870804	0.133321	-0.00482782	0.0131606	0.714444
cg19632764	0.0564329	0.0251783	0.0270118	-0.00951542	0.0136723	0.487921	-0.0574495	0.0206632	0.0063905
cg19632772	-0.00390455	0.0103642	0.707096	0.00457414	0.00562796	0.418115	-0.00137642	0.00850563	0.87174
cg19632795	-0.00934718	0.0109802	0.396466	0.00462534	0.00596248	0.439567	0.0084016	0.00901119	0.353197
cg19632805	-0.00550055	0.00604347	0.364726	-0.000395577	0.00328173	0.904276	0.000756576	0.00495974	0.879038
cg19632809	-0.001818	0.00224802	0.420426	0.00134206	0.00122072	0.273995	0.000750797	0.0018449	0.684829
cg19632836	0.00432197	0.0216697	0.842281	0.00349986	0.0117671	0.766701	0.00158035	0.0177838	0.929351
cg19632842	-0.000250861	0.00712645	0.971983	0.00394051	0.00386981	0.310785	0.00266317	0.00584851	0.649749
cg19633004	0.0122879	0.0150482	0.41594	0.00245157	0.0081715	0.764732	-0.00729972	0.0123497	0.555677
cg19633027	-0.00213315	0.0157665	0.892625	-0.00877195	0.00856157	0.307813	-0.00258168	0.0129392	0.842222
cg19633073	-0.011344	0.0154782	0.465176	0.0118957	0.00840496	0.159799	0.00649027	0.0127026	0.610416
cg19633100	0.00826447	0.0160843	0.608406	-0.00827226	0.00873409	0.345652	-0.0095123	0.0132	0.472666
cg19633115	-0.00881567	0.0169966	0.605031	-0.0110265	0.00922951	0.234774	0.00351246	0.0139487	0.801656
cg19633120	-0.00368004	0.0170037	0.829057	0.00560166	0.00923337	0.545316	-0.00223773	0.0139545	0.872893
cg19633127	0.00700074	0.0124838	0.576085	0.00441853	0.00677899	0.515891	-0.0113796	0.0102452	0.26911
cg19633192	0.00708129	0.0129756	0.586349	0.00178596	0.007046	0.800377	-0.00843849	0.0106487	0.42981
cg19633205	-0.00588287	0.011233	0.601531	0.00126993	0.00609974	0.835462	0.00727285	0.00921864	0.431851
cg19633211	0.000800898	0.0165759	0.961551	0.0057847	0.00900106	0.521776	-0.00260792	0.0136035	0.848323
cg19633231	-0.00478988	0.0200053	0.811217	0.00622536	0.0108633	0.567772	0.00159978	0.0164179	0.922553
cg19633296	-0.017101	0.0167252	0.308803	0.009788	0.00908215	0.283517	0.00680049	0.013726	0.621274
cg19633305	0.0194224	0.010508	0.0672396	-0.00515694	0.00570609	0.368097	-0.00815534	0.00862371	0.34638
cg19633353	0.00514602	0.00466803	0.272696	-0.00226122	0.00253484	0.37431	-0.00254032	0.00383095	0.508651
cg19633390	0.00403535	0.0185994	0.82864	-0.012619	0.0100998	0.214163	-0.0111886	0.0152641	0.465117
cg19633435	-0.0037644	0.0103849	0.717683	-0.00181541	0.00563923	0.74812	0.00110011	0.00852266	0.89753
cg19633446	-0.00362719	0.00794133	0.648753	0.00562964	0.00431231	0.194453	7.09597e-05	0.00651726	0.991333
cg19633475	-0.00149036	0.00439255	0.735036	-0.000526287	0.00238525	0.82578	3.01127e-05	0.00360486	0.99335
cg19633514	0.00921694	0.0123784	0.458101	-0.00165596	0.00672172	0.805863	-0.00259381	0.0101586	0.798944
cg19633521	-0.0086954	0.0076298	0.256902	0.00967059	0.00414314	0.0214054	9.4468e-05	0.0062616	0.98799
cg19633571	-0.000738966	0.00829763	0.929198	0.00660439	0.00450579	0.145567	0.00277388	0.00680967	0.684547
cg19633581	0.015158	0.00844296	0.0753449	-0.00404609	0.00458471	0.379421	-0.00505832	0.00692894	0.466925
cg19633612	-0.011958	0.0121367	0.326651	-0.00484088	0.00659049	0.464192	0.0201348	0.00996032	0.0456561
cg19633638	0.00940358	0.00741661	0.207508	-0.00709296	0.00402738	0.0809857	0.000814161	0.00608664	0.893835
cg19633645	0.076346	0.0224449	0.000935199	-0.0268335	0.0121881	0.02978	-0.0560051	0.01842	0.00295287
cg19633663	-0.00824822	0.05144	0.872902	-0.0155083	0.027933	0.579889	0.0265022	0.0422156	0.531448
cg19633675	-0.00376379	0.00295909	0.206077	-0.00143992	0.00160685	0.372148	0.003276	0.00242846	0.180106
cg19633808	0.0025086	0.00238757	0.295704	-0.0014383	0.0012965	0.26969	-0.00107367	0.00195942	0.584833
cg19633822	0.00545162	0.0109477	0.619499	-0.000609202	0.00594482	0.918565	-0.00853615	0.0089845	0.344146
cg19633863	-0.00786624	0.0155198	0.613274	0.00264783	0.00842759	0.753975	0.00354249	0.0127368	0.781434
cg19633908	0.00347618	0.0107197	0.746342	0.00589753	0.00582102	0.313215	-0.00471645	0.00879741	0.59296
cg19633953	0.000813436	0.00684065	0.905562	0.00190678	0.00371462	0.608758	-0.00306675	0.00561396	0.585986
cg19633962	-0.00324674	0.00373533	0.386632	0.00249685	0.00202836	0.22096	0.000445268	0.0030655	0.884778
cg19634138	-0.00172847	0.00841611	0.837658	-0.00489284	0.00457013	0.286687	0.00241517	0.00690691	0.727251
cg19634157	-0.00256783	0.0118166	0.828372	0.00392631	0.00641665	0.541871	0.00203495	0.00969759	0.83418
cg19634213	-0.00314613	0.00328273	0.339968	0.000290916	0.00178259	0.870661	0.00356773	0.00269406	0.188149
cg19634229	0.00382808	0.00913277	0.675917	9.77726e-05	0.00495928	0.984306	0.0033639	0.00749505	0.654447
cg19634242	0.00361816	0.00354296	0.309388	0.000703307	0.0019239	0.715393	-0.0044984	0.00290762	0.12471
cg19634247	-0.010474	0.00640195	0.104686	0.00597888	0.00347639	0.0882716	0.00860801	0.00525393	0.104197
cg19634252	0.000923961	0.00780934	0.906034	0.000185363	0.00424063	0.965214	-0.00089024	0.00640894	0.889778
cg19634315	-0.0228334	0.0302162	0.451464	0.0177688	0.016408	0.281207	0.00746545	0.0247977	0.763942
cg19634324	0.0114027	0.00917635	0.216653	0.00250569	0.00498295	0.616073	-0.00802644	0.00753081	0.288842
cg19634332	-0.00338348	0.00351847	0.338343	0.00264246	0.00191061	0.16945	0.000672832	0.00288753	0.816184
cg19634337	-0.00325607	0.00717541	0.65088	-0.00779779	0.0038964	0.0478244	0.00244324	0.00588869	0.679021
cg19634399	0.0199577	0.0146729	0.176557	-0.0102511	0.0079677	0.200941	-0.00778598	0.0120417	0.519248
cg19634404	0.0106469	0.0110926	0.339251	-0.00921257	0.00602349	0.129026	-0.00736769	0.00910341	0.42007
cg19634503	-0.00335481	0.00743392	0.652673	0.00167353	0.00403677	0.679263	0.00030308	0.00610084	0.960469
cg19634515	-0.0182041	0.0137295	0.187614	0.000451104	0.00745539	0.951862	0.0108261	0.0112675	0.338744
cg19634527	0.00113297	0.00288354	0.695148	-0.000591592	0.00156582	0.706296	0.000593059	0.00236646	0.802583
cg19634537	-0.00260717	0.0021805	0.234394	0.00191543	0.00118406	0.108595	-0.000634908	0.00178948	0.723419
cg19634573	0.0226248	0.0104753	0.0329576	-0.0115597	0.00568832	0.0445442	-0.0203625	0.00859685	0.0195997
cg19634596	0.00540837	0.0113932	0.635942	-0.00190111	0.00618677	0.759207	0.00329534	0.00935016	0.725185
cg19634623	0.00296187	0.010893	0.786204	-0.00364514	0.00591514	0.53901	-0.00383639	0.00893965	0.668658
cg19634693	-0.00641061	0.00975894	0.51262	0.00237359	0.00529931	0.655103	0.00813306	0.00800893	0.312097
cg19634711	-0.00718437	0.00329287	0.0312522	0.00133145	0.0017881	0.458092	0.00419241	0.00270238	0.123684
cg19634724	-0.0291303	0.0216189	0.180605	0.0238175	0.0117395	0.0448901	0.0138611	0.0177421	0.436332
cg19634762	0.0203403	0.0196369	0.302558	-0.00842186	0.0106633	0.431343	-0.0181256	0.0161156	0.263154
cg19634766	-0.021417	0.0162637	0.190623	0.0143518	0.00883155	0.107013	0.0166571	0.0133473	0.21469
cg19634774	0.00182399	0.00804145	0.820982	-0.00754113	0.00436668	0.0869795	0.000639398	0.00659943	0.922993
cg19634849	-0.00186119	0.00648992	0.774819	0.000201976	0.00352416	0.954401	0.00516475	0.00532612	0.334322
cg19634902	0.000962065	0.0153374	0.950098	0.0186733	0.00832851	0.0269608	0.00112329	0.012587	0.929052
cg19634964	-0.00198912	0.0101812	0.845463	-0.000763205	0.00552862	0.890456	0.00443196	0.0083555	0.596887
cg19634985	-0.0199949	0.0145385	0.171831	0.00834142	0.00789471	0.293017	0.0128194	0.0119314	0.284984
cg19635154	-0.0214452	0.00969684	0.0290648	0.0100534	0.00526559	0.058832	0.0176395	0.00795797	0.0287096
cg19635158	0.00110755	0.00249099	0.657468	-0.00140825	0.00135266	0.300114	-0.000871748	0.0020443	0.670629
cg19635188	-0.00225445	0.0164714	0.891383	-0.0168548	0.00894432	0.0621484	-0.00399832	0.0135177	0.767953
cg19635317	-0.00406363	0.0125005	0.745739	-0.00707977	0.00678801	0.299244	0.0014906	0.0102588	0.884741
cg19635327	0.00406415	0.0102078	0.691298	0.000793858	0.00554306	0.886381	0.000772962	0.00837731	0.926653
cg19635420	0.00937489	0.0139696	0.503569	0.00416201	0.00758579	0.584351	4.42415e-05	0.0114645	0.996928
cg19635475	-0.00560155	0.00974695	0.566669	0.00147439	0.0052928	0.781102	0.0123295	0.00799909	0.1261
cg19635501	-0.00135547	0.00906972	0.881473	-0.00171983	0.00492505	0.727607	-0.00419324	0.00744331	0.574338
cg19635505	-0.0067286	0.014542	0.644492	0.00781228	0.00789659	0.324676	0.00217584	0.0119342	0.855668
cg19635507	-0.00631572	0.0108733	0.562531	0.000994821	0.00590442	0.866509	0.0107672	0.00892345	0.230167
cg19635533	0.00662711	0.0151708	0.663089	0.00211431	0.00823807	0.797927	-0.0105152	0.0124503	0.400184
cg19635552	0.0066194	0.010078	0.512671	0.00155924	0.00547257	0.776241	0.000908612	0.00827079	0.912722
cg19635562	-0.0121254	0.00827078	0.145486	-0.00107914	0.0044912	0.810561	0.00550409	0.00678763	0.419174
cg19635571	0.0390064	0.0282338	0.16991	-0.0119176	0.0153315	0.438635	-0.0435629	0.0231708	0.0627433
cg19635580	-0.0150079	0.0121066	0.217742	-0.00715203	0.00657411	0.279014	0.00666375	0.00993557	0.50382
cg19635628	-0.00415436	0.0104995	0.693113	0.00216647	0.00570145	0.704689	-0.00268502	0.0086167	0.75593
cg19635638	0.00145449	0.00808958	0.857642	0.00648785	0.00439281	0.142553	-0.000658497	0.00663893	0.92117
cg19635644	0.00392282	0.00531208	0.461801	0.00284615	0.00288457	0.325965	-0.00456054	0.0043595	0.297801
cg19635671	-0.00385994	0.00850768	0.650938	0.00599941	0.00461985	0.196792	-0.00342302	0.00698205	0.624926
cg19635695	-0.0102486	0.00974846	0.295423	0.00187174	0.00529362	0.724327	0.00690373	0.00800033	0.390053
cg19635712	-0.00262447	0.00640973	0.683005	0.00228582	0.00348062	0.512726	-0.00157282	0.00526031	0.765507
cg19635754	0.0169038	0.00872201	0.0551786	-0.00502954	0.00473624	0.290595	-0.00996632	0.00715795	0.166627
cg19635801	-0.00221667	0.00519929	0.670693	0.000257055	0.00282333	0.927621	-0.00283776	0.00426694	0.507405
cg19635805	0.0159213	0.0143971	0.271196	0.00163343	0.00781794	0.834887	-0.0161013	0.0118154	0.175748
cg19635809	-0.00114145	0.00820928	0.88967	0.00210999	0.00445781	0.636921	0.000513609	0.00673716	0.93937
cg19635810	-0.000704373	0.00188184	0.708901	0.000570807	0.00102188	0.577579	0.000899112	0.00154438	0.561634
cg19635869	-0.00197712	0.00274038	0.472146	-3.10532e-06	0.00148808	0.998339	0.00222459	0.00224896	0.324754
cg19635875	0.0188892	0.0272476	0.489618	-0.00743676	0.014796	0.616237	-0.0148924	0.0223615	0.506814
cg19635884	0.00371311	0.00633077	0.558729	0.00131923	0.00343774	0.701904	0.000141966	0.00519551	0.97825
cg19635897	-0.0130313	0.00816769	0.113477	-0.00253983	0.00443522	0.568051	0.0142792	0.00670303	0.0353788
cg19635902	-0.0063802	0.010084	0.528239	0.00241311	0.00547582	0.660306	0.00685065	0.00827569	0.409574
cg19635926	0.0123854	0.00923799	0.182778	0.00213677	0.00501642	0.670973	-0.0114435	0.0075814	0.134059
cg19635928	-0.0155931	0.013903	0.264488	0.00649646	0.00754961	0.391384	0.0048769	0.0114098	0.669902
cg19635995	-0.00673441	0.00238581	0.00565347	-0.000151108	0.00129555	0.907361	0.00480206	0.00195798	0.0157561
cg19636156	-0.00641316	0.013204	0.628148	0.00375182	0.00717007	0.601845	0.00768735	0.0108362	0.47957
cg19636224	0.0144058	0.0100149	0.153152	-0.0074993	0.00543832	0.170701	-0.00674207	0.00821903	0.413819
cg19636240	-0.00921049	0.00954884	0.336877	0.00269227	0.00518522	0.604651	0.00229921	0.0078365	0.769771
cg19636302	-0.0184755	0.0123377	0.137131	0.0128141	0.00669962	0.058392	0.0135314	0.0101252	0.184175
cg19636308	-0.0246204	0.0162459	0.132518	0.00703167	0.00882185	0.427125	0.0032827	0.0133326	0.805974
cg19636311	-0.000144258	0.00187031	0.93866	-0.000849014	0.00101562	0.404992	-0.00131219	0.00153492	0.394472
cg19636344	0.00879194	0.00778776	0.261378	-0.00371656	0.00422892	0.381401	-0.00198897	0.00639123	0.756236
cg19636366	-0.00064328	0.00225814	0.776278	0.00063769	0.00122622	0.604076	0.000569551	0.0018532	0.759171
cg19636384	0.00277499	0.0124796	0.824444	0.00671285	0.0067767	0.324065	-0.00550919	0.0102417	0.591722
cg19636411	-0.00718264	0.00821355	0.383759	0.00430763	0.00446013	0.336259	0.00459471	0.00674067	0.4969
cg19636492	-0.000132702	0.00768043	0.986246	0.0004337	0.00417063	0.917367	-0.001808	0.00630315	0.774774
cg19636519	-0.0289137	0.0202006	0.155171	0.0252615	0.0109693	0.023164	0.00443158	0.0165782	0.789728
cg19636550	0.00469578	0.00648375	0.470457	-0.00293864	0.00352081	0.405725	-0.00401476	0.00532106	0.452159
cg19636625	-0.00664088	0.0130294	0.611293	0.000483373	0.00707521	0.945656	-1.22351e-05	0.0106929	0.999089
cg19636627	0.122988	0.0736556	0.0978083	-0.03959	0.0399965	0.324427	-0.072508	0.0604474	0.232903
cg19636645	-0.000403933	0.00899548	0.964265	-0.00348212	0.00488474	0.477444	0.00467875	0.00738238	0.527545
cg19636656	0.00203424	0.00551472	0.71293	-0.00424377	0.00299461	0.159269	-0.00250083	0.0045258	0.581679
cg19636666	0.0239732	0.0212065	0.260738	-0.00571908	0.0115156	0.620435	-0.0100755	0.0174036	0.563818
cg19636672	-0.00661659	0.00613916	0.283495	0.00103577	0.00333369	0.756618	0.0084941	0.00503827	0.0946464
cg19636673	-0.0163768	0.00868535	0.061992	0.00621099	0.00471633	0.190605	0.00649306	0.00712786	0.364319
cg19636835	-0.000730781	0.0025868	0.778088	-0.00023762	0.00140469	0.86598	0.000641903	0.00212293	0.762943
cg19636840	-0.0242864	0.00872447	0.00632783	0.00118954	0.00473757	0.802216	0.0136532	0.00715997	0.0591456
cg19636861	-0.00315728	0.0142598	0.825182	0.0021149	0.00774335	0.785269	0.00514466	0.0117027	0.661079
cg19636887	-0.00339978	0.00825206	0.681147	-0.000374094	0.00448104	0.933619	0.00585065	0.00677227	0.389516
cg19636953	0.0144356	0.00808659	0.0769976	-0.00120844	0.00439119	0.783681	-0.0178632	0.00663648	0.00822022
cg19636977	0.002138	0.0138313	0.877438	-4.03143e-05	0.00751069	0.995727	0.00517994	0.011351	0.649045
cg19637048	0.0181249	0.0100918	0.0752406	-0.00767841	0.00548008	0.163985	-0.00698672	0.00828213	0.40073
cg19637055	0.0111334	0.0103033	0.282255	0.00595141	0.00559492	0.289787	0.00177619	0.0084557	0.834011
cg19637083	0.0178482	0.00965424	0.06718	-0.0126898	0.00524245	0.0171328	-0.00598589	0.00792301	0.451559
cg19637104	-0.00140855	0.00900811	0.876032	0.00236849	0.00489159	0.629209	0.00409735	0.00739274	0.58054
cg19637116	0.000762029	0.0020569	0.711742	-6.20368e-05	0.00111694	0.955808	0.000751075	0.00168805	0.65724
cg19637159	-4.52762e-05	0.0136361	0.997357	-0.00963194	0.00740469	0.196049	-0.000317964	0.0111908	0.977384
cg19637177	0.00294365	0.00310894	0.345799	-0.001768	0.00168822	0.297277	-0.00317427	0.00255143	0.216102
cg19637330	-0.0414188	0.0445848	0.354929	0.0171557	0.0242105	0.480067	-0.00558621	0.0365897	0.878937
cg19637357	-0.0174714	0.013636	0.202794	0.0112002	0.00740465	0.133253	0.0105306	0.0111908	0.348764
cg19637372	0.00132621	0.00223621	0.554357	0.0014465	0.00121431	0.236135	-0.0027822	0.0018352	0.132384
cg19637374	0.0192568	0.0189051	0.310627	-0.01498	0.0102659	0.147358	-0.0156124	0.015515	0.316489
cg19637387	0.000479264	0.00310653	0.877675	-0.00089378	0.00168691	0.597296	0.00113181	0.00254945	0.657956
cg19637461	0.0112363	0.0117006	0.339002	0.000420276	0.00635369	0.947381	-0.00853515	0.00960244	0.376022
cg19637560	0.00101066	0.00543124	0.852723	6.98208e-05	0.00294928	0.981156	-0.00202799	0.00445729	0.650019
cg19637591	0.00384096	0.00743028	0.606241	0.00198206	0.0040348	0.624234	-0.00629463	0.00609785	0.30421
cg19637594	0.00744931	0.00927829	0.423778	-0.000504791	0.0050383	0.920375	-0.0114372	0.00761447	0.135953
cg19637629	-0.0095064	0.00596199	0.113693	0.00167383	0.00323748	0.606184	0.0110168	0.00489286	0.0263341
cg19637634	0.0175706	0.0152704	0.252378	-0.0150218	0.00829214	0.0727812	-0.0066012	0.012532	0.599431
cg19637686	0.0101067	0.00310875	0.00152641	-0.000369584	0.00168812	0.827108	-0.00804097	0.00255128	0.0020915
cg19637744	0.0254187	0.00847839	0.00335966	-0.00238244	0.00460394	0.605862	-0.0171504	0.00695801	0.015254
cg19637814	0.00522773	0.0117846	0.658199	-0.00568089	0.00639931	0.37662	0.00584094	0.00967138	0.547126
cg19637821	0.00209752	0.0077754	0.787847	-0.00252719	0.00422221	0.550705	-0.00177378	0.00638109	0.781553
cg19637892	0.006841	0.00651034	0.295658	-0.00361225	0.00353525	0.309127	-0.00925558	0.00534288	0.0860196
cg19637903	-0.00815168	0.00603249	0.179374	0.00413443	0.00327577	0.209573	0.00453957	0.00495073	0.361175
cg19637978	0.00167773	0.0120423	0.889452	0.00493336	0.0065392	0.452204	0.000745616	0.00988281	0.939997
cg19638036	0.007082	0.0225184	0.753739	-0.016664	0.012228	0.175737	-9.56506e-05	0.0184803	0.99588
cg19638039	-0.0132712	0.0103857	0.203999	0.00431551	0.00563968	0.445788	0.0106853	0.00852334	0.212628
cg19638060	-0.00088775	0.00698323	0.899073	-0.00557091	0.00379204	0.144658	-0.0037423	0.00573097	0.515121
cg19638090	-0.0192274	0.00693537	0.00653726	0.00536058	0.00376605	0.157452	0.0190949	0.00569169	0.00109028
cg19638176	-0.0195077	0.00700363	0.00629775	0.00868598	0.00380312	0.0242969	0.0138871	0.00574772	0.0173337
cg19638259	-0.00349943	0.00723831	0.62973	-0.00149803	0.00393055	0.703847	0.00490769	0.00594031	0.410497
cg19638289	0.0190391	0.00696664	0.00731688	-0.0101811	0.00378303	0.00822963	-0.0107333	0.00571735	0.0631223
cg19638292	0.0118939	0.0085848	0.168714	-0.00273941	0.00466173	0.557979	-0.011979	0.00704535	0.091906
cg19638308	-0.0103008	0.0226152	0.649661	0.0141287	0.0122805	0.252432	0.0105527	0.0185597	0.570798
cg19638349	0.00229727	0.00387767	0.554775	0.000458302	0.00210565	0.828103	-7.12748e-05	0.00318231	0.982172
cg19638361	-0.00401265	0.00235567	0.0913174	0.00248276	0.00127918	0.0548289	0.0016878	0.00193324	0.384542
cg19638381	-0.00688266	0.00808661	0.396553	-0.00200911	0.0043912	0.648191	0.00620171	0.00663649	0.3521
cg19638398	0.0156887	0.00864146	0.0721688	-0.00854157	0.0046925	0.0714381	-0.00621672	0.00709184	0.382613
cg19638406	0.000243949	0.00238085	0.918576	-0.00265558	0.00129285	0.0423413	0.00293763	0.00195391	0.135586
cg19638435	0.00632239	0.0185282	0.733581	-0.00438334	0.0100612	0.663931	0.000111112	0.0152056	0.994183
cg19638477	0.0226409	0.00728475	0.00239774	-0.00430509	0.00395577	0.278839	-0.0146858	0.00597842	0.015595
cg19638510	0.00753881	0.011383	0.509174	0.000556694	0.00618122	0.928402	-0.00507998	0.00934179	0.587685
cg19638556	0.00351607	0.00992279	0.72376	-0.00613319	0.00538828	0.257491	-0.000225111	0.0081434	0.977997
cg19638572	-0.00476351	0.0183345	0.795495	0.0134716	0.00995599	0.178794	0.0115262	0.0150467	0.445299
cg19638591	-0.0129741	0.00718233	0.0735918	0.0057376	0.00390016	0.144114	0.0132426	0.00589437	0.0266585
cg19638630	0.0150582	0.00971785	0.124125	0.000394619	0.00527699	0.940525	-0.00719687	0.00797521	0.368814
cg19638648	-0.00930799	0.00689891	0.180044	0.00705458	0.00374625	0.0623278	0.00277152	0.00566177	0.625452
cg19638749	-0.0133382	0.00920955	0.150377	0.00365473	0.00500098	0.466453	0.00718453	0.00755806	0.343902
cg19638818	0.0309781	0.0168452	0.0686147	-0.0177411	0.00914731	0.0550027	-0.0124668	0.0138245	0.369138
cg19638845	-0.00228478	0.00454069	0.615844	-0.000956557	0.00246569	0.698805	0.0031957	0.00372643	0.392992
cg19638860	-0.004174	0.0114591	0.716369	-0.00425252	0.00622253	0.495787	-0.00395056	0.00940421	0.675244
cg19638876	-0.0223037	0.0123352	0.0733184	0.00972444	0.00669828	0.149409	0.0140621	0.0101232	0.167611
cg19638881	0.00384969	0.00415524	0.356232	-0.000777689	0.00225638	0.731007	-0.00439011	0.00341011	0.200664
cg19638921	-0.00669684	0.0156159	0.668874	0.00899315	0.00847978	0.291222	0.0129581	0.0128156	0.31418
cg19638968	-0.00751825	0.0089649	0.403495	0.00478927	0.00486813	0.327372	0.00793441	0.00735729	0.283196
cg19638977	-0.00482486	0.00694471	0.488675	0.00119083	0.00377113	0.75277	-0.000933147	0.00569936	0.870245
cg19639021	-0.00390501	0.013169	0.767384	-0.00397648	0.00715103	0.579292	0.000847328	0.0108075	0.937651
cg19639041	0.00910016	0.0199938	0.6499	-0.010941	0.0108571	0.315798	-0.00801373	0.0164085	0.626246
cg19639071	0.0114974	0.00969496	0.238211	-0.00559605	0.00526457	0.290126	-0.00625088	0.00795643	0.433768
cg19639135	-0.00627817	0.0087929	0.476736	0.00733295	0.00477473	0.127463	0.000658229	0.00721612	0.927487
cg19639184	-0.00149939	0.00209578	0.475857	-0.000245275	0.00113805	0.82976	0.00113966	0.00171996	0.508968
cg19639331	0.00525499	0.0122012	0.667534	0.00837233	0.00662552	0.209028	-0.01475	0.0100133	0.143594
cg19639348	0.00741294	0.0144164	0.608142	-0.00139225	0.00782839	0.859171	-0.0031435	0.0118312	0.79097
cg19639367	0.00220401	0.00747482	0.768658	-0.00475566	0.00405898	0.243874	-0.000686559	0.00613441	0.911091
cg19639479	-0.000276579	0.00665866	0.966943	-0.00126802	0.00361579	0.726491	0.00289558	0.00546461	0.597264
cg19639490	-0.0135554	0.00875126	0.124262	0.00148523	0.00475212	0.755221	0.0106618	0.00718195	0.140528
cg19639530	-0.00542487	0.00393642	0.170962	0.00238258	0.00213756	0.26744	0.00327183	0.00323053	0.313386
cg19639533	-0.000702524	0.0185273	0.969822	-0.00910707	0.0100607	0.367332	0.00544607	0.0152049	0.720897
cg19639560	0.00215902	0.00954912	0.821546	-0.0028638	0.00518537	0.581875	0.00450271	0.00783674	0.566759
cg19639622	0.000753315	0.00254363	0.767668	-0.00124627	0.00138124	0.368878	0.00136891	0.0020875	0.513345
cg19639635	0.000566572	0.00990844	0.954505	0.00571199	0.00538049	0.290737	-0.00277066	0.00813162	0.73396
cg19639639	-0.00495004	0.0131984	0.708346	0.000261448	0.007167	0.970966	-0.0022277	0.0108316	0.837431
cg19639737	-0.00458957	0.00275659	0.0987703	0.00110087	0.00149689	0.463636	0.00405662	0.00226227	0.0756952
cg19639743	0.0051019	0.010925	0.641428	0.00270355	0.0059325	0.64949	-0.000426413	0.00896588	0.962154
cg19639788	0.00924796	0.0111632	0.409218	-0.0074391	0.00606184	0.222367	0.00135815	0.00916135	0.882419
cg19639792	0.0120837	0.0115346	0.297119	0.00523214	0.00626354	0.405341	-0.013527	0.00946619	0.155843
cg19639825	0.0231564	0.0171037	0.178549	-0.00147887	0.00928765	0.87378	-0.023091	0.0140366	0.102812
cg19639831	-0.00772644	0.00550839	0.163533	0.00643722	0.00299117	0.0335781	0.00243493	0.00452061	0.591232
cg19639845	-0.00622099	0.00431822	0.152527	0.000846491	0.00234488	0.718796	0.00300876	0.00354386	0.397722
cg19639873	0.00172706	0.00300762	0.566986	-0.00262614	0.0016332	0.110709	0.000630061	0.00246829	0.798997
cg19639898	-0.000714119	0.00971995	0.941566	-0.00742117	0.00527813	0.162536	-0.00598053	0.00797693	0.455019
cg19639919	-0.00574352	0.0205879	0.780787	0.0129911	0.0111796	0.247737	0.00662054	0.016896	0.695934
cg19639925	-0.00325979	0.00628462	0.605017	0.000552522	0.00341268	0.87168	0.00620812	0.00515764	0.2313
cg19639967	-0.0144127	0.00753629	0.0584211	0.000730881	0.00409236	0.858583	0.0130237	0.00618486	0.0375017
cg19640007	0.0308705	0.0409273	0.452295	-0.00436129	0.0222244	0.844785	-0.0342072	0.0335881	0.310708
cg19640026	0.00173787	0.0152367	0.909399	0.00543473	0.00827384	0.512645	-0.00210035	0.0125044	0.866916
cg19640082	0.00296799	0.00806301	0.713506	-0.000940969	0.00437838	0.830234	-0.000832485	0.00661712	0.900114
cg19640090	-0.00470886	0.0110694	0.671379	0.00182818	0.00601089	0.761593	-0.00444844	0.00908436	0.625335
cg19640130	-0.00200736	0.00269111	0.457306	4.42405e-05	0.00146133	0.975903	-0.000241601	0.00220853	0.913089
cg19640164	0.00147143	0.00448881	0.743686	-0.00124948	0.00243752	0.609258	-0.00161243	0.00368386	0.662462
cg19640166	-0.0053907	0.019054	0.777772	0.0218612	0.0103467	0.036874	0.00139889	0.0156372	0.92888
cg19640231	0.004851	0.00664479	0.466914	-0.00051016	0.00360826	0.887823	-0.0114137	0.00545322	0.0386459
cg19640250	-0.00377823	0.0105199	0.72017	0.00784233	0.00571251	0.172596	0.000501254	0.00863341	0.953806
cg19640303	0.00722862	0.00372659	0.0549718	-0.00257137	0.00202362	0.206523	-0.00777866	0.00305833	0.0123661
cg19640339	-0.00340194	0.00354792	0.339735	0.00481098	0.00192659	0.0140012	0.000695874	0.00291169	0.811556
cg19640374	-0.00894079	0.0111403	0.423959	0.000968904	0.00604942	0.873045	0.00468959	0.00914259	0.609023
cg19640377	-0.00998103	0.0081201	0.221629	0.00646893	0.00440938	0.145207	0.00362598	0.00666397	0.587462
cg19640473	-0.000423031	0.0152072	0.977858	0.00677416	0.00825781	0.4138	-0.00241971	0.0124802	0.846624
cg19640500	0.000245093	0.0331679	0.994117	-0.0163641	0.0180109	0.365565	-0.00978886	0.0272201	0.719822
cg19640517	-0.00397238	0.0098103	0.686323	0.00633215	0.0053272	0.237139	0.00420232	0.00805108	0.60275
cg19640526	-0.00496125	0.0133218	0.7103	-0.00439844	0.00723402	0.544426	-0.00342055	0.0109329	0.754974
cg19640553	0.00690461	0.0121298	0.570364	0.00412613	0.00658676	0.532332	-0.0172696	0.00995467	0.0855728
cg19640556	0.0369482	0.0249523	0.14153	-0.0162226	0.0135496	0.233773	-0.0273153	0.0204777	0.184991
cg19640581	0.0027285	0.00384521	0.479464	-0.00156445	0.00208803	0.455306	-0.00333622	0.00315567	0.292731
cg19640585	0.0119341	0.0140724	0.398254	-0.0079115	0.00764162	0.302792	0.000902538	0.0115489	0.937851
cg19640654	0.00307007	0.0122054	0.801871	-0.00952991	0.00662779	0.15331	0.00236495	0.0100167	0.813793
cg19640747	0.00746093	0.0164108	0.650268	-0.00157218	0.00891143	0.860286	0.00205702	0.013468	0.878888
cg19640754	-0.00720102	0.0133988	0.59205	0.00790353	0.00727582	0.279732	0.00165426	0.0109961	0.880692
cg19640770	-0.00605225	0.0103981	0.561724	-0.000742684	0.00564641	0.895595	0.00339538	0.00853351	0.691484
cg19640775	-0.00490228	0.0121107	0.686419	-0.000320967	0.00657638	0.961162	-0.00367059	0.00993899	0.712605
cg19640779	-0.00220758	0.00866899	0.799467	0.00716511	0.00470744	0.130858	0.00156693	0.00711444	0.826087
cg19640789	-0.0137983	0.00588701	0.0208811	0.00266828	0.00319677	0.405707	0.00960234	0.00483133	0.0493506
cg19640804	-0.00757945	0.014471	0.601493	0.00181494	0.00785805	0.81777	-0.00459693	0.011876	0.699447
cg19640821	-0.00161646	0.00593753	0.785944	0.00169145	0.0032242	0.600909	-0.000663329	0.00487279	0.891968
cg19640878	-0.00010897	0.00722023	0.987986	0.000880419	0.00392074	0.822743	0.00272481	0.00592547	0.646534
cg19640976	0.00889976	0.014572	0.542629	0.00149213	0.00791291	0.850778	-0.0150274	0.0119589	0.211565
cg19641007	0.00908093	0.00679605	0.184239	-0.000602462	0.0036904	0.87062	-0.00831752	0.00557736	0.138745
cg19641183	-0.00148292	0.0105483	0.888456	7.07999e-05	0.00572793	0.99016	0.000804957	0.00865672	0.926084
cg19641184	-0.000377888	0.00852951	0.964743	-0.00358835	0.00463171	0.440158	0.00288755	0.00699997	0.680769
cg19641266	-0.00135994	0.00763171	0.858897	0.00213091	0.00414418	0.608148	-0.00308433	0.00626317	0.623379
cg19641284	0.00273556	0.0208668	0.895939	0.00585949	0.0113311	0.606115	-0.0160009	0.0171249	0.352164
cg19641315	-0.0098962	0.00813853	0.2266	0.00349764	0.00441939	0.430396	0.00360623	0.0066791	0.590339
cg19641325	0.0118605	0.0112405	0.293668	-0.00229669	0.00610383	0.707441	-0.00118345	0.00922482	0.898154
cg19641327	-0.00584111	0.00764506	0.446481	0.00756482	0.00415143	0.0711381	-8.4157e-05	0.00627412	0.989322
cg19641369	-0.0078207	0.0118341	0.510082	-0.00634455	0.00642616	0.325662	0.0131641	0.00971196	0.17805
cg19641384	0.00669231	0.00798853	0.403993	0.00077488	0.00433794	0.858558	-0.00613285	0.006556	0.351602
cg19641395	-0.000856141	0.00292331	0.770176	0.0034074	0.00158742	0.0340302	-0.000719625	0.00239909	0.764776
cg19641404	0.000713003	0.00311625	0.819448	0.00235589	0.00169219	0.166667	-0.00100175	0.00255744	0.696038
cg19641423	-0.00356523	0.00664589	0.592726	-0.00437371	0.00360886	0.228133	0.00309286	0.00545412	0.571823
cg19641455	0.00399262	0.00379478	0.295044	-0.00106119	0.00206065	0.607601	-0.00472479	0.00311429	0.132102
cg19641492	0.00142074	0.00792433	0.858041	0.000440359	0.00430308	0.918676	0.00508528	0.00650331	0.435922
cg19641496	-0.000718958	0.0125898	0.954564	0.000463373	0.00683652	0.946085	0.00107523	0.0103321	0.917306
cg19641581	0.0204825	0.00997321	0.0423705	-0.00501342	0.00541566	0.356615	-0.0120626	0.00818478	0.143396
cg19641582	0.000649975	0.00905519	0.942908	0.000243857	0.00491716	0.960537	-0.00138744	0.00743138	0.85224
cg19641625	0.00324395	0.0101856	0.750721	-0.0070027	0.00553098	0.208157	-0.00160282	0.00835906	0.848294
cg19641636	0.00738933	0.00689508	0.286209	-0.00260505	0.00374417	0.488046	-0.00558	0.00565863	0.326246
cg19641644	-0.00208702	0.00365156	0.568799	0.00341267	0.00198287	0.0880486	0.00156587	0.00299675	0.602356
cg19641667	-0.00231088	0.00765067	0.763185	0.00121212	0.00415447	0.771017	0.00385822	0.00627872	0.540159
cg19641672	0.041825	0.00949411	2.46251e-05	-0.0080538	0.0051555	0.121119	-0.0368226	0.00779159	6.82051e-06
cg19641768	0.00221295	0.00731646	0.762871	0.00480159	0.00397299	0.229425	-0.00535341	0.00600444	0.374567
cg19641786	0.00411228	0.00739706	0.579385	-0.00171722	0.00401676	0.66984	0.00196787	0.0060706	0.746429
cg19641796	0.00710116	0.0069837	0.311471	-0.00492424	0.0037923	0.196836	0.00283272	0.00573136	0.622116
cg19641804	-0.0166646	0.00634045	0.00980765	0.0109122	0.003443	0.00197867	0.0123867	0.00520346	0.0190102
cg19641813	-0.0018288	0.00847566	0.829566	-0.00451649	0.00460246	0.328589	0.00737546	0.00695578	0.291315
cg19641839	-0.035676	0.0257214	0.16824	0.0129676	0.0139672	0.355217	0.0348752	0.0211089	0.101355
cg19641841	0.000455179	0.022658	0.984009	0.0149168	0.0123037	0.227965	0.0128043	0.0185949	0.492529
cg19641870	-0.00507479	0.00325772	0.122159	0.00312897	0.00176901	0.079704	0.0029203	0.00267353	0.277088
cg19641924	-0.0117657	0.0143535	0.414153	0.00667491	0.00779425	0.393644	0.00654004	0.0117796	0.579884
cg19641958	0.00406054	0.00595744	0.49693	0.00413513	0.00323501	0.203855	-0.0115153	0.00488913	0.02028
cg19641966	0.00464327	0.00816173	0.570579	-0.00284468	0.00443199	0.522306	-0.00271045	0.00669814	0.686516
cg19641999	-0.00036985	0.00261175	0.887647	-0.00106407	0.00141824	0.454689	0.00202729	0.0021434	0.346309
cg19642007	0.0134392	0.00682529	0.0514654	-0.00253555	0.00370628	0.495336	-0.0083394	0.00560136	0.139397
cg19642039	-0.000940803	0.015396	0.951385	-0.00755695	0.00836036	0.368023	0.0014448	0.0126352	0.909171
cg19642077	0.00679392	0.00714097	0.343487	0.00453841	0.00387769	0.244374	-0.00449117	0.00586042	0.445106
cg19642100	-0.00369685	0.0032348	0.255588	-0.00184498	0.00175656	0.295867	0.00428485	0.00265472	0.109382
cg19642128	-0.00102856	0.00339586	0.762548	0.000197824	0.00184402	0.914764	-0.0012438	0.0027869	0.656258
cg19642141	-0.00620377	0.00915509	0.499429	0.00550938	0.00497141	0.270187	0.00438791	0.00751337	0.560407
cg19642144	0.0136418	0.0265148	0.607937	-0.0126336	0.0143981	0.382154	-0.0119778	0.0217601	0.583127
cg19642148	-0.00702686	0.0039059	0.0747544	0.0014975	0.00212098	0.481656	0.00483038	0.00320548	0.134699
cg19642166	0.0103969	0.00833145	0.214715	-0.000597871	0.00452415	0.895106	-0.00612033	0.00683743	0.372676
cg19642177	0.00954943	0.00770578	0.217889	-0.00105298	0.0041844	0.801785	-0.00940615	0.00632395	0.139774
cg19642189	-0.00195878	0.00430912	0.650317	-0.000799597	0.00233994	0.733216	-0.000786549	0.00353639	0.824403
cg19642230	-0.00234639	0.00256768	0.362812	0.00176218	0.0013943	0.208958	0.000527955	0.00210724	0.802634
cg19642231	-0.0128284	0.00652832	0.0519313	0.00481724	0.00354502	0.176966	0.0111503	0.00535764	0.0397364
cg19642252	0.00792925	0.00852733	0.354478	-0.00410123	0.00463052	0.377713	-0.0101695	0.00699818	0.149026
cg19642262	0.0128545	0.0122655	0.296928	-8.54665e-06	0.00666044	0.998978	0.00208229	0.010066	0.836499
cg19642270	-0.0133911	0.0129041	0.301668	0.00343418	0.0070072	0.625044	0.0125678	0.0105901	0.237884
cg19642292	0.00396167	0.00289265	0.173611	-0.000761823	0.00157077	0.62864	-0.00260718	0.00237393	0.274492
cg19642294	-0.00629084	0.0114119	0.58258	0.000980414	0.00619693	0.874582	0.00419718	0.00936552	0.654924
cg19642375	0.0129973	0.0111232	0.245134	-0.000900159	0.00604011	0.881803	-0.00764498	0.00912851	0.404137
cg19642394	0.00772116	0.00402341	0.0575683	-0.00108354	0.0021848	0.620924	-0.00486171	0.00330192	0.143771
cg19642402	-0.0146053	0.0165864	0.380476	-0.00196081	0.00900676	0.828063	0.00912421	0.0136121	0.50407
cg19642408	-0.00574542	0.0154439	0.710594	0.00128362	0.00838636	0.878631	0.00250722	0.0126744	0.843553
cg19642421	-0.0160128	0.0242135	0.509792	0.0143104	0.0131484	0.27881	0.018748	0.0198714	0.34751
cg19642431	0.0149417	0.019595	0.447379	-0.00105353	0.0106405	0.921309	-0.0159668	0.0160811	0.322942
cg19642433	-0.00650756	0.00596962	0.278046	-0.00281756	0.00324163	0.386642	0.00318918	0.00489913	0.516424
cg19642470	0.0143638	0.0137658	0.299032	-0.00762329	0.0074751	0.31005	-0.0185986	0.0112972	0.102557
cg19642477	-0.00245578	0.00757698	0.746469	-0.000460405	0.00411446	0.911107	0.00544656	0.00621825	0.382994
cg19642494	-0.000483698	0.0176351	0.978168	0.00348367	0.00957624	0.716719	0.0112198	0.0144727	0.439861
cg19642505	-0.000195111	0.0211648	0.992661	-0.0259322	0.0114929	0.0260247	0.00532427	0.0173694	0.75978
cg19642577	0.0169124	0.00899539	0.0627376	-0.00228834	0.00488468	0.640373	-0.014349	0.0073823	0.0544864
cg19642588	-0.00790204	0.00368611	0.0342568	0.000762885	0.00200163	0.703841	0.00561142	0.0030251	0.0662809
cg19642604	-0.0111696	0.0196088	0.570095	0.00529642	0.010648	0.619893	0.00777628	0.0160925	0.629897
cg19642748	0.00360903	0.0204599	0.860307	-0.0157523	0.0111101	0.159066	-0.00221102	0.0167909	0.895478
cg19642764	0.0060357	0.00735695	0.413758	-0.00047453	0.00399498	0.905665	-0.00336768	0.00603768	0.57813
cg19642811	-0.000151214	0.0126977	0.99052	-0.000128436	0.00689513	0.985172	0.00906267	0.0104207	0.386371
cg19642826	0.00522037	0.00802648	0.516794	-0.0035226	0.00435854	0.420717	-0.0121194	0.00658714	0.0684847
cg19642835	0.000383178	0.0023639	0.871528	0.0017448	0.00128365	0.176847	-0.000552135	0.00194	0.776482
cg19642877	0.00597644	0.0174109	0.732059	-0.00229797	0.00945448	0.808414	0.00387396	0.0142887	0.786807
cg19642920	0.0120469	0.0150444	0.424998	-0.00425505	0.00816944	0.603519	-0.00128732	0.0123466	0.917149
cg19643042	-0.00581127	0.0226889	0.798331	0.00901586	0.0123206	0.465863	-0.00905469	0.0186203	0.627735
cg19643053	0.00129294	0.00977243	0.894985	-0.00685834	0.00530663	0.198924	-0.0025294	0.00802	0.753066
cg19643097	-0.00634584	0.00856205	0.460176	0.00318469	0.00464937	0.494802	5.67893e-05	0.00702667	0.993566
cg19643109	-0.010963	0.0183968	0.552453	0.0012203	0.00998987	0.903	0.00545083	0.0150979	0.718767
cg19643211	-0.00476976	0.00339953	0.163414	0.00217434	0.00184602	0.241396	0.000143581	0.00278991	0.959049
cg19643252	0.000154209	0.0177159	0.993071	-0.00503945	0.0096201	0.60144	0.00798381	0.014539	0.584029
cg19643276	-0.00912409	0.00917629	0.322253	0.00436777	0.00498292	0.382642	0.00564589	0.00753076	0.45503
cg19643314	0.00338464	0.00671681	0.615335	0.00386834	0.00364737	0.291202	-0.00280259	0.00551232	0.612175
cg19643315	-0.00273409	0.0105275	0.795573	-0.000942456	0.00571663	0.869355	0.00223715	0.00863964	0.796166
cg19643318	0.0105573	0.0190518	0.580611	-0.00743553	0.0103455	0.473838	-0.0045003	0.0156354	0.77402
cg19643344	0.00169352	0.00286881	0.556186	0.000276011	0.00155783	0.859695	-0.000247649	0.00235437	0.916419
cg19643390	-0.00520581	0.00882975	0.556684	0.00330033	0.00479474	0.492699	0.00348132	0.00724637	0.631881
cg19643406	0.0205612	0.0193356	0.289935	0.00280674	0.0104996	0.789725	-0.0197256	0.0158682	0.216479
cg19643410	0.000702139	0.00719223	0.922408	-0.00535675	0.00390553	0.172985	-0.00123614	0.00590249	0.834502
cg19643431	0.00488556	0.00640777	0.447428	-0.00496777	0.00347955	0.15621	-0.00444975	0.00525871	0.399296
cg19643441	-0.0273935	0.0146059	0.0633744	0.0153184	0.00793131	0.0560089	0.0214186	0.0119867	0.0767141
cg19643442	-0.0322375	0.0268507	0.232479	0.0175296	0.0145805	0.231843	0.011193	0.0220357	0.612507
cg19643458	0.00263516	0.00754228	0.727469	-0.00798806	0.00409562	0.0536735	-0.00101123	0.00618977	0.870526
cg19643467	-0.0119758	0.00636972	0.0627383	0.00427199	0.00345889	0.219435	0.00766322	0.00522748	0.145515
cg19643545	-0.00564671	0.00890828	0.52748	-0.000594565	0.00483738	0.902402	0.00619235	0.00731082	0.398827
cg19643665	-0.00326482	0.0107321	0.761542	0.00709053	0.00582776	0.22633	0.00786496	0.00880759	0.37382
cg19643744	-0.0245284	0.0342857	0.47587	-0.00978364	0.0186178	0.600295	0.00110209	0.0281374	0.968827
cg19643759	0.00325717	0.00770285	0.673228	0.00153155	0.00418281	0.714954	7.57569e-05	0.00632155	0.99046
cg19643767	0.00261772	0.00690609	0.705385	-0.00149002	0.00375015	0.6919	0.00481978	0.00566767	0.39695
cg19643792	0.0041879	0.0170015	0.805889	-0.00277209	0.00923215	0.764542	-0.00206306	0.0139527	0.882723
cg19643803	0.0124523	0.00825497	0.134305	-0.0106637	0.00448262	0.0190877	-0.0126049	0.00677466	0.0654713
cg19643841	-0.00685562	0.00608875	0.262638	-0.00180165	0.00330632	0.586917	0.00688529	0.00499689	0.171027
cg19643901	0.00198047	0.00996545	0.842838	0.00126343	0.00541145	0.815828	0.00943056	0.00817841	0.251367
cg19643921	-0.00312779	0.00522814	0.550896	0.000696641	0.00283899	0.806617	0.00258016	0.00429061	0.548844
cg19644006	0.001482	0.0138651	0.915074	-0.0032439	0.00752906	0.66742	-0.00221916	0.0113788	0.845733
cg19644018	-0.000559802	0.00260582	0.830299	-0.000745779	0.00141501	0.599222	-0.00025301	0.00213853	0.906038
cg19644145	0.0113421	0.0142877	0.428999	-0.00346699	0.0077585	0.655852	-0.013021	0.0117255	0.269212
cg19644162	-0.00411483	0.00286592	0.153902	0.00282181	0.00155625	0.0725271	0.00504352	0.00235199	0.0342054
cg19644270	-0.00923319	0.015434	0.550912	0.00149417	0.00838099	0.85883	0.0104768	0.0126663	0.409948
cg19644336	-0.0609811	0.02587	0.0201806	0.0106214	0.0140479	0.451216	0.0523687	0.0212309	0.0151821
cg19644351	0.00044948	0.00266438	0.866343	-0.000584409	0.00144681	0.68705	0.000118845	0.00218659	0.956754
cg19644371	-0.00463428	0.00698268	0.508282	-0.000747413	0.00379174	0.8441	0.00555965	0.00573052	0.334083
cg19644428	0.0122113	0.0184065	0.508448	-0.0206252	0.00999511	0.041416	0.0110241	0.0151058	0.467069
cg19644449	-0.00135455	0.00254075	0.595019	0.00154495	0.00137968	0.265244	0.00211985	0.00208514	0.311552
cg19644525	0.0283864	0.0163485	0.0853056	-0.00707006	0.00887758	0.427518	-0.0203041	0.0134168	0.133064
cg19644580	0.0143501	0.00853515	0.095543	-0.0062004	0.00463476	0.18372	-0.00364067	0.0070046	0.604279
cg19644590	-0.00996289	0.00840073	0.238196	0.00250126	0.00456177	0.584591	0.0100918	0.00689428	0.146102
cg19644638	0.00629979	0.00882073	0.476614	-0.00563976	0.00478984	0.24156	0.000495445	0.00723896	0.945559
cg19644670	-0.00218022	0.00736844	0.767874	-0.000131446	0.00400122	0.973853	-0.00133853	0.0060471	0.82523
cg19644750	0.0293689	0.0207438	0.159661	-0.00793852	0.0112643	0.482455	-0.0248377	0.0170239	0.147418
cg19644793	-0.0204092	0.0118549	0.0879571	0.00577436	0.00643747	0.371682	0.0162079	0.00972905	0.0985741
cg19644850	-0.0122124	0.0107759	0.259549	0.0130354	0.00585154	0.0279362	0.0011282	0.00884353	0.898719
cg19644896	-0.0111868	0.0157686	0.479558	0.00513869	0.00856269	0.549657	0.0150057	0.0129409	0.24874
cg19644945	0.118747	0.113196	0.296461	-0.128318	0.061468	0.0391471	-0.0425393	0.0928976	0.647916
cg19644949	0.00285991	0.00754498	0.705383	-0.00363039	0.00409708	0.377501	0.00846118	0.00619199	0.174578
cg19644978	-0.00860518	0.00886824	0.334007	0.00712403	0.00481564	0.141904	0.00580399	0.00727796	0.426893
cg19644994	0.000334608	0.0107057	0.975123	0.00478356	0.0058134	0.412373	-0.00585799	0.00878589	0.506328
cg19644997	0.00380845	0.00798441	0.634318	0.00180397	0.0043357	0.678167	-0.00793463	0.00655262	0.228525
cg19645040	-0.0112611	0.00400796	0.00587094	0.00209941	0.00217641	0.33685	0.00630821	0.00328924	0.0577254
cg19645066	0.0029229	0.00548359	0.595091	-0.00283867	0.00297771	0.342524	-5.47195e-05	0.00450026	0.990321
cg19645103	-0.00246285	0.00266396	0.357247	-0.000300956	0.00144659	0.835578	0.00153728	0.00218625	0.483442
cg19645200	0.00104093	0.00713144	0.884218	-0.000424542	0.00387252	0.912903	-0.00114859	0.00585261	0.844775
cg19645210	0.00205286	0.00350895	0.559722	-0.00118189	0.00190543	0.536359	-0.000425824	0.00287971	0.882716
cg19645218	0.0210945	0.0106466	0.0500497	-0.00724198	0.00578134	0.212991	-0.0155749	0.00873744	0.0774189
cg19645221	-0.00742936	0.00477368	0.122505	0.00415659	0.00259221	0.111693	0.00285694	0.00391765	0.4674
cg19645248	0.0396896	0.0259591	0.129153	-0.014564	0.0140964	0.303789	-0.0507108	0.0213041	0.0190169
cg19645249	0.0106463	0.00715922	0.139857	-0.00484854	0.00388761	0.214981	-0.00307192	0.00587541	0.602134
cg19645256	-0.0118327	0.0205657	0.566222	0.00501014	0.0111676	0.65458	0.00862084	0.0168778	0.610529
cg19645258	0.0397343	0.0242411	0.104043	0.0041364	0.0131634	0.753938	-0.0253623	0.0198941	0.205043
cg19645279	-0.00638204	0.0137652	0.643824	-0.00252976	0.00747477	0.735677	0.0069824	0.0112967	0.537794
cg19645298	0.0124346	0.0119489	0.30032	-0.0174394	0.00648849	0.00831163	-0.00405277	0.00980617	0.6802
cg19645299	-0.00284906	0.0131954	0.829455	-0.00482748	0.00716535	0.501899	0.00913964	0.0108291	0.400508
cg19645320	-0.000189606	0.0116095	0.986999	-0.00454052	0.00630419	0.472906	0.00661949	0.00952763	0.488666
cg19645410	-0.00395792	0.00294494	0.181722	0.00229619	0.00159916	0.153878	0.00144418	0.00241684	0.551369
cg19645467	-0.00264719	0.00705065	0.708046	-0.00076629	0.00382865	0.841736	0.00390012	0.0057863	0.501709
cg19645470	0.00728755	0.0114345	0.525233	-0.00243807	0.00620915	0.695333	-0.0106926	0.009384	0.256988
cg19645534	0.00559357	0.0154831	0.718591	0.00570168	0.00840766	0.499099	-0.0110141	0.0127066	0.387941
cg19645591	0.0169483	0.0122628	0.169744	-0.00242242	0.00665894	0.716718	-0.00606398	0.0100638	0.548045
cg19645616	-0.00808175	0.00829269	0.331916	0.00859056	0.00450311	0.0590379	-0.00224153	0.00680562	0.742506
cg19645671	0.0009146	0.00359455	0.79963	-0.000812445	0.00195192	0.678053	0.00275719	0.00294996	0.352014
cg19645693	-0.00153554	0.0115667	0.894629	-0.00297098	0.00628093	0.637139	0.00756636	0.00949248	0.427116
cg19645721	-0.0133784	0.0069019	0.0551421	0.00196305	0.00374788	0.601488	0.00976859	0.00566423	0.0874064
cg19645788	0.000458282	0.0104239	0.965012	0.002255	0.00566038	0.69112	-0.00107606	0.00855462	0.90013
cg19645839	-0.000851087	0.00595672	0.886648	-0.00256505	0.00323462	0.429487	0.00658787	0.00488854	0.180551
cg19645861	-0.00827645	0.00883512	0.350931	0.00122107	0.00479766	0.799574	-0.00119746	0.00725078	0.86913
cg19645880	0.00758015	0.0196297	0.700126	-0.00182924	0.0106594	0.86406	-0.0231285	0.0161097	0.153927
cg19645959	0.00448024	0.00858348	0.602747	-0.00394051	0.00466101	0.399711	-0.00671493	0.00704426	0.342554
cg19645974	0.0143363	0.0160044	0.372331	-0.00931244	0.00869075	0.286274	-0.000429454	0.0131345	0.973976
cg19645994	0.0243383	0.0241703	0.316168	-0.0135115	0.013125	0.305528	-0.0122931	0.019836	0.536711
cg19645997	0.00473893	0.0167514	0.777787	0.00683395	0.00909636	0.454086	-0.0106784	0.0137475	0.438971
cg19646021	-0.00618038	0.0117003	0.598408	0.00709373	0.00635352	0.266639	0.00520032	0.00960217	0.589205
cg19646028	0.00405932	0.00295285	0.172014	-0.000334926	0.00160346	0.83493	-0.00332017	0.00242333	0.17345
cg19646112	0.0145411	0.00649254	0.0271241	0.00143293	0.00352558	0.685211	-0.0120791	0.00532827	0.0253465
cg19646139	-0.00323545	0.00850845	0.704484	0.00188912	0.00462026	0.683425	-0.00164551	0.00698268	0.814138
cg19646165	-0.00364181	0.00801894	0.650615	0.00080828	0.00435445	0.853084	0.00312597	0.00658096	0.635728
cg19646200	0.017034	0.0139075	0.223263	-0.00285206	0.00755204	0.706415	-0.00719474	0.0114135	0.52976
cg19646204	-0.0143508	0.0117425	0.224273	0.00365092	0.00637644	0.568108	0.0145323	0.00963681	0.134422
cg19646227	-0.00137004	0.0106468	0.897846	0.00287306	0.00578146	0.62022	0.00693195	0.00873762	0.429284
cg19646290	-0.00487834	0.0199113	0.80691	0.0121328	0.0108122	0.264248	0.0156352	0.0163407	0.340754
cg19646311	-0.00305316	0.00994922	0.759519	0.00835391	0.00540264	0.124913	-0.00224117	0.00816509	0.784229
cg19646327	-0.000678827	0.00187313	0.717747	-0.000558715	0.00101715	0.583917	0.000569265	0.00153724	0.711858
cg19646414	0.00474637	0.0106772	0.657531	-0.000350146	0.00579795	0.951954	-0.00618423	0.00876253	0.481831
cg19646445	-0.000661955	0.00272707	0.808663	0.00160864	0.00148086	0.279726	0.00149882	0.00223805	0.504451
cg19646484	-0.00188931	0.00888549	0.83201	0.00109718	0.00482501	0.820539	-0.00399309	0.00729211	0.585083
cg19646491	0.00444069	0.00817994	0.588314	-0.00978803	0.00444188	0.0296379	0.00148871	0.00671308	0.82491
cg19646503	0.00110053	0.0169395	0.948317	-0.0071576	0.00919848	0.438164	0.00569226	0.0139018	0.682997
cg19646504	-0.00825677	0.00890785	0.356003	0.00278329	0.00483715	0.566197	0.001634	0.00731046	0.823549
cg19646538	0.00921911	0.00806065	0.255223	-0.00143526	0.0043771	0.743609	-0.00983029	0.00661518	0.140135
cg19646551	-0.00334318	0.00976254	0.732666	0.00128636	0.00530126	0.808727	-0.00279027	0.00801189	0.728306
cg19646688	-0.00501223	0.00811641	0.538153	-0.00142376	0.00440738	0.747278	0.00303721	0.00666094	0.649309
cg19646729	0.00551086	0.00661493	0.406597	-0.00121142	0.00359205	0.73657	-0.00110889	0.00542872	0.838525
cg19646759	0.015915	0.00863662	0.0680613	-0.00115945	0.00468987	0.805196	-0.0142684	0.00708787	0.0465491
cg19646886	-0.00928216	0.00889855	0.299185	0.00199837	0.0048321	0.680001	0.00500603	0.00730283	0.494475
cg19646897	0.0111398	0.00609534	0.0703221	-0.00652629	0.00330989	0.0511487	-0.00456832	0.0050023	0.363111
cg19646900	0.013381	0.0145033	0.358227	-0.00220059	0.00787558	0.780448	-0.0115831	0.0119025	0.332606
cg19646975	0.000699027	0.00755237	0.926424	-0.001305	0.00410109	0.75093	-0.00447897	0.00619805	0.471433
cg19647058	0.000530424	0.00286749	0.853587	-0.00110409	0.00155711	0.479787	0.000204995	0.00235328	0.930742
cg19647073	0.00375778	0.00308171	0.225308	-0.00182912	0.00167343	0.276767	-0.00221463	0.00252909	0.383121
cg19647096	-0.00587983	0.0138844	0.672768	-0.00147435	0.0075395	0.845323	0.00749342	0.0113946	0.512149
cg19647107	0.00310572	0.00687742	0.652459	0.00118874	0.00373458	0.750857	0.00370881	0.00564414	0.512484
cg19647111	-0.000647638	0.0138347	0.962747	0.00761901	0.00751251	0.312724	-0.0112862	0.0113538	0.322383
cg19647114	-0.00422768	0.0140119	0.763434	0.000642212	0.00760873	0.932888	0.00498972	0.0114992	0.665197
cg19647155	-0.00953493	0.00787733	0.22871	0.00302649	0.00427756	0.480735	0.00629364	0.00646474	0.332425
cg19647197	-0.00291299	0.0150587	0.846969	8.47559e-05	0.00817719	0.991749	-0.000774922	0.0123583	0.950116
cg19647301	0.00230316	0.00291135	0.430592	-0.00170904	0.00158093	0.282045	-0.00297258	0.00238928	0.216096
cg19647335	-0.0212677	0.00878758	0.0171497	0.00615461	0.00477184	0.199833	0.0180551	0.00721176	0.0137632
cg19647370	0.00607161	0.0337277	0.857469	0.0370378	0.0183148	0.0455736	-0.0312696	0.0276795	0.26106
cg19647377	-0.0194567	0.0133335	0.147349	0.00403561	0.00724034	0.578401	0.016576	0.0109424	0.132684
cg19647438	-0.00822568	0.0153087	0.592132	-0.00846936	0.00831294	0.310526	-0.000608899	0.0125635	0.961433
cg19647474	0.00838452	0.0112117	0.456156	0.00278649	0.00608821	0.648081	-0.00526962	0.00920122	0.568011
cg19647511	0.0188313	0.0278286	0.500025	0.0210698	0.0151115	0.16604	-0.0200198	0.0228383	0.382619
cg19647567	0.00183615	0.00711913	0.796952	0.000494571	0.00386584	0.898435	0.00325314	0.0058425	0.578791
cg19647607	-0.0189508	0.0109949	0.0875882	0.00253784	0.00597044	0.671618	0.00995735	0.00902323	0.272208
cg19647611	0.0102522	0.0131842	0.438467	-0.0113116	0.0071593	0.11698	-0.00312033	0.01082	0.773594
cg19647645	0.00612016	0.0070508	0.387279	-0.0035187	0.00382873	0.360093	-0.00363507	0.00578642	0.531171
cg19647685	0.0136734	0.00851224	0.111071	-0.0023891	0.00462233	0.606291	-0.00503967	0.0069858	0.472184
cg19647692	0.000714276	0.00246396	0.772446	6.84424e-05	0.00133798	0.959296	-0.00145077	0.00202211	0.474616
cg19647755	0.000563291	0.00426729	0.895224	0.00100413	0.00231723	0.665621	-0.00394907	0.00350207	0.261925
cg19647783	-0.0353691	0.0139758	0.0127963	0.00868888	0.00758914	0.254732	0.0139967	0.0114696	0.224948
cg19647813	-0.000219597	0.0022073	0.920933	0.00105084	0.00119861	0.38255	-1.14666e-05	0.00181148	0.994961
cg19647826	-0.0264321	0.0157103	0.0953145	0.0190904	0.00853102	0.0272512	0.0205347	0.0128931	0.114099
cg19647865	0.0246288	0.00957602	0.0114473	-0.0103318	0.00519998	0.0494212	-0.0236699	0.00785881	0.0032216
cg19648163	0.0124631	0.00847371	0.144202	0.00583083	0.0046014	0.207765	-0.0150071	0.00695418	0.0331032
cg19648192	-0.0113115	0.0122812	0.359045	0.0104766	0.00666893	0.119064	-6.5563e-05	0.0100789	0.994822
cg19648306	0.00252699	0.0104877	0.810044	-0.00724089	0.00569503	0.206254	0.00795427	0.00860699	0.357424
cg19648320	0.0035268	0.00849459	0.678818	-0.00586586	0.00461274	0.206175	-0.00328423	0.00697131	0.638498
cg19648380	-0.00759958	0.00786149	0.335822	0.00451003	0.00426895	0.293067	0.00145102	0.00645174	0.822471
cg19648407	-0.0337055	0.0253013	0.185559	0.00894387	0.0137391	0.516418	0.0153308	0.0207641	0.461886
cg19648552	0.0113124	0.0091195	0.217445	-0.00411199	0.00495208	0.408136	-0.00765603	0.00748416	0.308569
cg19648604	-0.0310748	0.014577	0.0352519	0.0174472	0.00791564	0.0295969	0.018795	0.011963	0.119033
cg19648605	0.017615	0.00998675	0.0805359	0.00540369	0.00542301	0.321225	-0.0187924	0.00819589	0.0237547
cg19648612	-0.000376556	0.00615673	0.951341	0.00196925	0.00334323	0.557051	-0.0019651	0.00505268	0.698086
cg19648647	0.0012972	0.011575	0.910973	-0.00822949	0.00628545	0.193164	-0.00216135	0.0094993	0.820436
cg19648672	0.000595135	0.00707697	0.933134	-0.0027477	0.00384295	0.476125	-0.00125069	0.00580791	0.829899
cg19648686	0.0174233	0.0163807	0.289816	-0.00738496	0.00889506	0.408206	-0.0179423	0.0134433	0.18474
cg19648694	-0.0491438	0.0199456	0.0152924	0.00990407	0.0108309	0.362492	0.0365428	0.0163689	0.0276105
cg19648711	0.00641389	0.00777411	0.411139	-0.00295768	0.0042215	0.485018	-0.0109631	0.00638003	0.0885475
cg19648729	0.0430681	0.0174843	0.0153184	-0.0157032	0.00949434	0.100988	-0.0355909	0.014349	0.014639
cg19648751	0.0113834	0.00827815	0.17189	-0.000888394	0.00449521	0.843698	-0.0125216	0.00679368	0.068003
cg19648792	0.000942589	0.00635242	0.882313	0.00238657	0.0034495	0.490484	-0.00283672	0.00521328	0.587451
cg19648835	0.000676527	0.00587623	0.908552	-0.00204587	0.00319091	0.522755	0.00262888	0.00482248	0.586767
cg19648896	-0.000686378	0.00199799	0.731852	3.76404e-05	0.00108495	0.972387	0.00179375	0.0016397	0.276366
cg19648908	0.0023337	0.00769084	0.762128	-0.00285034	0.00417629	0.496354	0.00044054	0.00631169	0.944482
cg19648923	-0.0126396	0.0151197	0.404986	0.00422143	0.00821032	0.608171	0.0145996	0.0124084	0.2419
cg19648954	0.010086	0.0306194	0.742481	0.000862655	0.016627	0.958716	-0.0199991	0.0251287	0.427823
cg19648967	0.0167357	0.00859191	0.0539815	-0.00641478	0.00466559	0.171952	-0.0108116	0.00705118	0.128073
cg19648992	-0.00444831	0.00484103	0.36017	0.0032291	0.00262878	0.221931	-0.000833605	0.00397292	0.834195
cg19649012	0.0075011	0.0138092	0.588094	-0.00185061	0.00749868	0.80553	-0.00300934	0.0113329	0.79109
cg19649018	-0.0103683	0.00764102	0.177582	0.00360109	0.00414924	0.387343	0.007824	0.00627081	0.214796
cg19649083	-0.00808164	0.00781568	0.303391	2.78845e-05	0.00424408	0.99477	0.00410851	0.00641414	0.523154
cg19649152	-0.00962939	0.0104715	0.359803	0.0139024	0.00568623	0.0160755	0.00355305	0.00859369	0.680083
cg19649172	0.0030181	0.0103141	0.770366	-0.0136039	0.00560079	0.016764	-0.000295259	0.00846457	0.972237
cg19649235	-0.0423159	0.0164006	0.0111938	0.0088705	0.00890589	0.321423	0.0298581	0.0134596	0.0285853
cg19649308	-7.73353e-05	0.0161345	0.996184	0.00834851	0.00876137	0.342742	-0.00563344	0.0132412	0.671342
cg19649313	0.00446849	0.00935372	0.633795	-0.00134505	0.00507927	0.79165	-0.0117318	0.00767638	0.129307
cg19649366	-0.00125838	0.00223938	0.575304	-0.00173645	0.00121603	0.156135	0.00288916	0.00183781	0.118807
cg19649534	0.000280327	0.00557644	0.959999	-0.00390171	0.00302813	0.200279	0.00237202	0.00457646	0.605284
cg19649702	-0.011426	0.0187154	0.542781	-0.00546279	0.0101628	0.59199	0.0143227	0.0153593	0.353114
cg19649707	0.00377618	0.00548272	0.492436	0.00112756	0.00297723	0.705619	-0.00189828	0.00449954	0.673933
cg19649746	0.00261035	0.004061	0.521701	-0.00335912	0.00220521	0.130561	-0.00374543	0.00333276	0.263535
cg19649758	-0.00645574	0.0170753	0.706104	0.0170876	0.00927226	0.0680402	0.00620095	0.0140133	0.658993
cg19649827	0.00539295	0.00877513	0.540107	-0.00336053	0.00476508	0.48215	-0.00392568	0.00720154	0.586776
cg19649878	0.00985399	0.0128051	0.443225	0.0119453	0.00695344	0.0886288	-0.00921854	0.0105088	0.382281
cg19649897	0.00618835	0.018134	0.733562	-0.0015358	0.00984716	0.876347	-0.0136605	0.0148822	0.360674
cg19649900	-0.0215639	0.0143286	0.135202	-0.00105622	0.00778074	0.892268	0.0106147	0.0117592	0.368671
cg19649933	0.00303557	0.0114518	0.791449	-0.00645025	0.00621857	0.301892	0.00561756	0.00939823	0.551252
cg19649937	0.00148948	0.0212945	0.944363	-0.0183112	0.0115634	0.116167	0.0091311	0.0174759	0.602376
cg19650019	0.00161137	0.00597384	0.787867	-0.00519734	0.00324392	0.111984	-0.00233082	0.00490259	0.635425
cg19650157	0.00215869	0.00306865	0.483251	-0.00261244	0.00166634	0.119807	0.00016549	0.00251837	0.947726
cg19650197	9.09524e-05	0.00285403	0.974635	0.00125205	0.0015498	0.420902	-0.00192581	0.00234223	0.412736
cg19650253	-0.0124198	0.0105808	0.24301	-0.00111632	0.00574561	0.846306	0.00801061	0.00868344	0.358279
cg19650264	-0.000460298	0.00274845	0.867303	0.000935058	0.00149246	0.532272	-0.00134915	0.00225559	0.550978
cg19650300	-0.00833455	0.0174476	0.633819	-0.000146697	0.00947443	0.987674	-0.00618729	0.0143189	0.666509
cg19650309	-3.8375e-05	0.00877586	0.996519	0.00382803	0.00476548	0.423543	0.00175796	0.00720214	0.807617
cg19650416	-0.0125026	0.0145605	0.392392	0.00478807	0.00790663	0.546044	0.0107269	0.0119494	0.371312
cg19650520	0.0012243	0.00669878	0.855319	0.0016585	0.00363758	0.649336	-0.00930641	0.00549753	0.0933177
cg19650573	-0.00531711	0.041024	0.897112	0.0104594	0.0222769	0.639629	-0.0340267	0.0336674	0.314392
cg19650632	0.00496704	0.00484714	0.307735	-0.00260981	0.0026321	0.323602	-0.00499763	0.00397793	0.211655
cg19650697	-0.000429268	0.0103151	0.966881	0.000740229	0.00560132	0.895105	-0.00220146	0.00846537	0.795308
cg19650706	0.0148478	0.0687981	0.82953	-0.0347467	0.0373588	0.354366	0.0159594	0.056461	0.777967
cg19650738	0.0208632	0.00687045	0.00298721	-0.00990531	0.0037308	0.0091076	-0.0163898	0.00563841	0.00441654
cg19650761	0.00538533	0.00632114	0.39609	0.00331416	0.00343251	0.336402	-0.00620914	0.00518761	0.233912
cg19650790	-0.0348488	0.0143871	0.0170595	0.00076109	0.0078125	0.922571	0.0316119	0.0118072	0.00855713
cg19650856	-0.00195246	0.0140649	0.889848	-0.00269189	0.00763753	0.725171	0.0112406	0.0115427	0.332278
cg19650920	-0.0118185	0.00790348	0.137684	-0.00483639	0.00429175	0.262236	0.0106311	0.0064862	0.104065
cg19650936	-0.000731285	0.00697256	0.916662	-0.00550237	0.00378625	0.149	0.00116844	0.00572222	0.838579
cg19650953	0.00222551	0.0073997	0.764168	0.00221091	0.00401819	0.583281	-0.00740408	0.00607276	0.225366
cg19650973	0.00550211	0.0118022	0.642	0.00270053	0.00640886	0.674304	-0.00677454	0.00968582	0.485761
cg19650983	-0.00651713	0.0055265	0.240843	-0.00253557	0.003001	0.399996	0.00548836	0.00453547	0.228835
cg19651003	-0.0071274	0.0145899	0.626157	-0.00251662	0.00792261	0.751353	0.0120715	0.0119736	0.315582
cg19651115	-0.0198004	0.0408741	0.629049	-0.0238389	0.0221955	0.285155	0.0492676	0.0335444	0.144761
cg19651128	-0.00200877	0.00585	0.731968	0.000659405	0.00317667	0.835943	-0.00429046	0.00480095	0.37345
cg19651132	-0.000703242	0.00226804	0.757097	0.000362826	0.00123159	0.768856	0.000347709	0.00186133	0.852156
cg19651140	-0.00576325	0.00617522	0.352717	0.00260136	0.00335328	0.439552	0.00549282	0.00506786	0.2808
cg19651155	-0.00386171	0.00234767	0.102843	0.00161082	0.00127483	0.209061	0.00230579	0.00192668	0.233968
cg19651159	0.00453767	0.00680067	0.506017	-0.00182555	0.00369291	0.622052	-0.0060096	0.00558115	0.283941
cg19651184	-0.0189434	0.0192265	0.32665	-0.0125521	0.0104404	0.231845	0.0141451	0.0157788	0.371961
cg19651192	0.00271871	0.00243085	0.265823	0.0012308	0.00132	0.353161	-0.00282572	0.00199494	0.159471
cg19651199	-0.00834375	0.0101921	0.414758	0.00336175	0.00553454	0.544829	0.00895778	0.00836445	0.286543
cg19651219	-0.0143106	0.0247008	0.563531	-0.0161402	0.0134131	0.231436	0.0222336	0.0202714	0.275126
cg19651223	-0.00243158	0.00416414	0.560461	0.000604716	0.00226121	0.789639	0.000507251	0.00341741	0.882274
cg19651246	0.00389211	0.00312597	0.215746	-0.0022684	0.00169747	0.184195	-0.00247024	0.00256541	0.337709
cg19651249	-0.000537807	0.00280889	0.848514	-0.000254786	0.00152529	0.867644	0.000739054	0.00230519	0.749119
cg19651268	-0.00970251	0.0101077	0.339203	-0.00106523	0.00548867	0.846473	0.0084275	0.00829512	0.311878
cg19651291	-0.0185914	0.0191699	0.334262	0.0113948	0.0104096	0.276067	0.0119951	0.0157323	0.447421
cg19651341	-0.023027	0.0147731	0.121938	-0.00240586	0.00802211	0.764817	0.0183563	0.012124	0.132881
cg19651419	0.00110224	0.00243103	0.65115	-0.000967345	0.0013201	0.465251	-0.000134794	0.00199509	0.946256
cg19651435	0.0274145	0.0209953	0.194363	-0.0227325	0.0114009	0.0486347	-0.0152055	0.0172303	0.379438
cg19651446	0.0203968	0.0215298	0.345525	-0.0119615	0.0116911	0.308492	-0.0163016	0.017669	0.358228
cg19651567	0.00133229	0.0136354	0.922342	-0.00422819	0.00740429	0.569133	-0.00265989	0.0111902	0.812558
cg19651578	0.0291257	0.0184508	0.117309	0.00147606	0.0100192	0.883147	-0.0202183	0.0151421	0.184557
cg19651585	0.000229948	0.00835159	0.978084	0.00130693	0.00453509	0.773749	0.00170465	0.00685396	0.804048
cg19651642	0.00482783	0.0155864	0.75734	0.00162967	0.00846375	0.847669	-0.0116402	0.0127914	0.36481
cg19651662	0.00141137	0.00925785	0.87911	0.00745755	0.00502721	0.140818	0.000249678	0.0075977	0.973844
cg19651694	-0.00292048	0.00445511	0.513491	-0.000117231	0.00241922	0.961439	0.000174745	0.0036562	0.961967
cg19651706	-0.00340528	0.00355439	0.340139	-0.00215634	0.00193011	0.266336	0.00387493	0.002917	0.186797
cg19651744	0.00493704	0.0112976	0.662968	-0.00645044	0.00613481	0.295357	0.00202421	0.00927164	0.827582
cg19651757	-0.0349538	0.0364615	0.339838	-0.000279612	0.0197993	0.988758	0.0209456	0.0299231	0.485416
cg19651931	-0.00283592	0.00792197	0.721043	-0.000824735	0.00430179	0.848316	0.00170499	0.00650137	0.793618
cg19651935	0.00161857	0.00432061	0.708667	0.000466361	0.00234618	0.842806	-0.0036717	0.00354583	0.302707
cg19652019	0.000581625	0.0080562	0.942577	0.003233	0.00437468	0.461466	-0.0011283	0.00661153	0.864808
cg19652118	0.0161171	0.0130339	0.218886	-0.00169835	0.00707768	0.810809	-0.0178723	0.0106966	0.097597
cg19652148	0.0147911	0.00719899	0.0422863	-0.00200948	0.0039092	0.608257	-0.00648158	0.00590804	0.275003
cg19652186	-0.0104759	0.00543878	0.0566662	0.00845337	0.00295337	0.00503648	0.00740816	0.00446348	0.0998174
cg19652271	-0.0126456	0.00792811	0.113573	0.00891686	0.00430513	0.040678	0.00634363	0.00650641	0.331709
cg19652355	-0.00215141	0.00794694	0.787113	0.00339121	0.00431535	0.433646	0.004684	0.00652187	0.474157
cg19652406	0.053052	0.0155835	0.00092632	-0.0142897	0.00846219	0.0941193	-0.0374309	0.012789	0.00416193
cg19652416	-0.00884071	0.012433	0.478548	-0.00360234	0.0067514	0.594716	0.00991999	0.0102035	0.333077
cg19652433	-0.00503912	0.00583747	0.389885	0.0103181	0.00316987	0.00150689	0.00258889	0.00479068	0.590013
cg19652475	0.00100239	0.00871752	0.908666	-0.00160814	0.0047338	0.734719	-0.000941391	0.00715426	0.895553
cg19652483	-0.00237415	0.00886784	0.789412	-0.00202622	0.00481543	0.674739	0.00491648	0.00727763	0.500738
cg19652533	-0.000175823	0.0030063	0.953469	-0.00228688	0.00163249	0.164072	0.000640956	0.0024672	0.795511
cg19652678	0.000108256	0.00238728	0.963913	0.00166816	0.00129634	0.200859	-0.000124914	0.00195919	0.949279
cg19652694	-0.00562157	0.00674108	0.40613	-0.00107858	0.00366055	0.768817	0.00802659	0.00553225	0.149661
cg19652702	-0.0110877	0.0164997	0.502996	-0.000555261	0.00895969	0.950697	0.00903263	0.0135409	0.50613
cg19652717	-0.0257187	0.0186059	0.169685	0.00553768	0.0101034	0.584733	0.0192586	0.0152694	0.209887
cg19652810	-0.0401987	0.0170116	0.0198827	0.00897956	0.00923765	0.333152	0.0275758	0.013961	0.0507508
cg19652829	-0.0199598	0.0134689	0.141222	-0.00040236	0.00731391	0.956228	0.0174797	0.0110536	0.116668
cg19652860	0.0173653	0.00968989	0.0758649	-0.00755967	0.00526181	0.15364	-0.0175688	0.00795227	0.0292279
cg19652869	0.00200158	0.00244438	0.414643	-0.00368452	0.00132735	0.00647243	-0.000232048	0.00200605	0.908121
cg19653047	0.00319952	0.0117938	0.786678	0.0124539	0.00640428	0.0543741	-0.0123686	0.0096789	0.203978
cg19653090	0.00979468	0.0125853	0.438083	-0.00292892	0.00683406	0.669069	0.00194847	0.0103284	0.850714
cg19653092	-0.0142159	0.0107188	0.187501	0.00747971	0.00582054	0.201472	0.00891498	0.00879667	0.31307
cg19653117	-0.000408416	0.00252738	0.87192	-0.0014813	0.00137242	0.282802	0.00110562	0.00207416	0.59508
cg19653150	-0.00162872	0.0226436	0.94279	0.00625037	0.012296	0.612242	0.00534337	0.0185831	0.77424
cg19653161	-0.00831811	0.00410989	0.0454014	0.00091355	0.00223175	0.683085	0.00594769	0.00337289	0.0806129
cg19653211	-0.0147433	0.0205497	0.474619	0.0308623	0.0111589	0.00666335	-0.00014344	0.0168646	0.993229
cg19653221	0.00882153	0.0121084	0.467828	0.0122785	0.00657512	0.0645048	-0.00293924	0.00993708	0.767952
cg19653223	-0.0950256	0.0394907	0.0177826	0.0160364	0.0214443	0.456168	0.0718191	0.0324091	0.0287492
cg19653234	0.0152899	0.012422	0.220999	-0.000196696	0.00674543	0.97679	-0.0138103	0.0101945	0.178294
cg19653282	0.0247625	0.0243814	0.312034	0.0185812	0.0132396	0.163298	-0.0400562	0.0200093	0.0477588
cg19653345	-0.0460033	0.0236355	0.0541609	0.0129463	0.0128345	0.315327	0.0416593	0.0193971	0.0339313
cg19653367	0.00146948	0.00685927	0.830763	-0.00373069	0.00372473	0.318735	0.000396329	0.00562924	0.943999
cg19653378	0.00651481	0.010459	0.534647	0.0056234	0.00567947	0.324285	-0.00385053	0.00858348	0.654604
cg19653382	-0.00434684	0.0108677	0.689949	0.00388455	0.0059014	0.511758	0.00610697	0.00891888	0.494958
cg19653415	-0.00343718	0.0154908	0.824815	0.00139692	0.00841184	0.86841	0.00730629	0.012713	0.566659
cg19653417	-0.00813335	0.0197121	0.680698	-0.00124364	0.0107041	0.907719	0.0137134	0.0161773	0.398449
cg19653436	0.00874273	0.0145972	0.55045	-0.00101911	0.0079266	0.897934	0.00150208	0.0119796	0.900446
cg19653440	-0.00179266	0.00233791	0.444854	0.00159359	0.00126953	0.212047	0.00191925	0.00191867	0.319358
cg19653521	-0.00207835	0.00240694	0.38975	0.00104443	0.00130702	0.425958	0.0014049	0.00197532	0.478449
cg19653589	-0.00355563	0.00841684	0.673527	0.00464617	0.00457052	0.311598	-0.00617776	0.0069075	0.373085
cg19653594	0.00279559	0.00330866	0.399983	-0.00267952	0.00179667	0.138725	-0.00390104	0.00271534	0.15365
cg19653624	-0.000495121	0.00294826	0.866941	0.00128764	0.00160097	0.422966	0.000268914	0.00241957	0.911707
cg19653689	0.00807748	0.00745403	0.280894	-0.000750654	0.00404769	0.853216	-0.0103244	0.00611734	0.0942989
cg19653700	-0.00770035	0.0192465	0.689866	0.0112479	0.0104513	0.284181	0.00680443	0.0157952	0.667463
cg19653783	0.00787766	0.00871158	0.367826	0.00145056	0.00473057	0.759701	-0.00597487	0.00714939	0.405125
cg19653797	0.00204238	0.00959264	0.83179	-0.00438437	0.00520901	0.401787	0.0057902	0.00787246	0.4636
cg19653874	-0.0162165	0.0121823	0.185893	0.01069	0.00661525	0.108966	0.00944616	0.00999774	0.346817
cg19653890	0.000520493	0.0101223	0.959084	-0.00363378	0.00549664	0.509936	-0.00619484	0.00830717	0.457426
cg19653904	0.0156102	0.0120185	0.196715	0.00300276	0.00652632	0.646352	-0.0125163	0.00986334	0.207128
cg19653907	0.0163189	0.00928037	0.0814559	-0.00659186	0.00503943	0.193581	-0.0159967	0.00761618	0.0379829
cg19653946	-0.000554025	0.00231831	0.811567	-0.000234298	0.00125889	0.852697	8.71575e-05	0.00190258	0.963545
cg19653951	-0.011065	0.00933889	0.238639	0.00180637	0.00507122	0.722372	0.00804718	0.00766421	0.296034
cg19653967	-0.0109745	0.0143328	0.445501	-0.00111629	0.00778302	0.886215	0.00520806	0.0117626	0.658806
cg19653968	0.0133839	0.0143331	0.352463	-0.00209157	0.00778318	0.788641	-0.015634	0.0117628	0.186564
cg19654061	-0.0113495	0.00774668	0.145753	0.00299712	0.00420661	0.477676	0.0022481	0.00635751	0.724306
cg19654091	0.00549744	0.00830225	0.509252	-8.97422e-05	0.0045083	0.984154	-0.00739132	0.00681347	0.280378
cg19654142	0.00645567	0.00742872	0.386731	0.00109673	0.00403395	0.786227	-0.00521171	0.00609657	0.394487
cg19654195	0.000439046	0.00297756	0.883046	0.000179675	0.00161688	0.91172	0.00178083	0.00244362	0.467692
cg19654209	0.00168651	0.0023495	0.474393	-0.000188336	0.00127583	0.882913	-0.00226189	0.00192818	0.2433
cg19654224	0.00125534	0.0039801	0.753053	0.00229987	0.00216128	0.289603	-0.000937516	0.00326638	0.774637
cg19654295	-0.0279152	0.0274359	0.311162	0.00427964	0.0148982	0.774455	0.0254944	0.022516	0.259978
cg19654399	-0.0131169	0.013445	0.331404	0.0022583	0.00730093	0.757665	0.00549973	0.011034	0.619173
cg19654437	0.00982886	0.0147781	0.507382	0.00442994	0.00802483	0.582049	-0.00569351	0.0121281	0.639678
cg19654586	-0.00206011	0.00309713	0.507335	-0.000607812	0.0016818	0.71849	0.00250126	0.00254174	0.327239
cg19654591	0.0289103	0.0140738	0.0423279	-0.00979386	0.00764238	0.202706	-0.020351	0.0115501	0.08085
cg19654612	5.12637e-05	0.00746287	0.994532	-0.000628368	0.00405249	0.87706	0.00331569	0.0061246	0.589345
cg19654667	0.0102282	0.0064342	0.11478	-0.0067695	0.00349391	0.0552462	-0.00614793	0.0052804	0.246825
cg19654728	0.00209986	0.00624205	0.737205	0.00286902	0.00338956	0.399152	-0.00251622	0.0051227	0.624271
cg19654743	-0.00295205	0.00897095	0.74273	0.00277743	0.00487141	0.569739	0.000126082	0.00736224	0.986367
cg19654781	0.0166712	0.00791929	0.0375563	-0.0115057	0.00430034	0.00860085	-0.00999743	0.00649918	0.126856
cg19654846	-0.00212735	0.00403219	0.598846	0.00334785	0.00218957	0.129134	0.000636301	0.00330913	0.847872
cg19654882	-0.0106187	0.020369	0.603196	-0.00331519	0.0110608	0.764953	-0.0107408	0.0167164	0.521867
cg19654905	-0.00179693	0.00875352	0.837732	0.00296669	0.00475335	0.533837	-0.00548558	0.00718381	0.446739
cg19655006	0.0015551	0.0021598	0.473039	-0.00131445	0.00117281	0.264828	-0.00102329	0.00177249	0.564906
cg19655032	0.00914862	0.00925661	0.325158	0.000267212	0.00502653	0.957701	-0.0103391	0.00759668	0.176295
cg19655051	-0.00787217	0.0097385	0.420631	0.000202585	0.00528821	0.969511	0.00363453	0.00799216	0.650177
cg19655069	-0.00330648	0.00353499	0.351652	0.000309991	0.00191957	0.872004	-0.000189295	0.00290108	0.948094
cg19655070	0.00360492	0.00463091	0.437977	0.000425986	0.00251468	0.865793	-0.00245368	0.00380048	0.519868
cg19655128	0.00506355	0.0127295	0.691562	-0.0123594	0.00691236	0.0765271	0.0063721	0.0104468	0.543147
cg19655179	-0.00550479	0.00770545	0.476491	-0.00239795	0.00418422	0.567751	0.00707097	0.00632368	0.265929
cg19655195	-0.000748739	0.00349211	0.830625	0.000590503	0.00189629	0.756086	-0.000738971	0.00286589	0.797004
cg19655413	0.0117217	0.0145543	0.422338	-0.000634976	0.00790327	0.93611	-0.00878841	0.0119443	0.46343
cg19655456	-0.00178732	0.00245501	0.468142	0.000608799	0.00133312	0.648808	0.000722742	0.00201477	0.720491
cg19655486	-0.0141509	0.0185053	0.446091	-0.00174816	0.0100488	0.86221	0.0160398	0.0151869	0.293209
cg19655507	-0.00576574	0.00846088	0.497014	-0.00114641	0.00459443	0.803422	-0.00535437	0.00694364	0.44229
cg19655510	-0.0285646	0.0200246	0.156565	0.0203603	0.0108738	0.0638046	0.021816	0.0164338	0.187088
cg19655544	0.00187183	0.00347331	0.591033	0.000940585	0.00188608	0.618988	-0.000936806	0.00285046	0.743045
cg19655557	-0.00940848	0.0180123	0.602487	0.0169861	0.00978106	0.0852519	0.00419778	0.0147823	0.776964
cg19655569	-0.00812889	0.00812726	0.319408	0.00307247	0.00441327	0.487779	0.0101177	0.00666985	0.132151
cg19655577	0.0114476	0.0130127	0.380926	0.0028611	0.00706619	0.686338	-0.0110656	0.0106793	0.302391
cg19655583	0.00903016	0.0291542	0.757347	-0.0049688	0.0158314	0.754223	0.00538761	0.0239262	0.82226
cg19655589	-0.0134398	0.0263172	0.610595	-0.0139488	0.0142908	0.331171	0.021442	0.0215979	0.322995
cg19655645	0.0171353	0.0119014	0.152771	-0.0185181	0.0064627	0.00499097	-0.00898528	0.00976719	0.359614
cg19655675	-0.00660098	0.0136432	0.629469	0.00411294	0.00740854	0.579911	0.000978663	0.0111966	0.930507
cg19655704	-0.000303799	0.0167436	0.985557	0.0132548	0.00909215	0.147737	-0.00676022	0.0137411	0.623721
cg19655826	-0.00757719	0.016544	0.647853	0.00951129	0.00898371	0.292044	0.00922012	0.0135772	0.498509
cg19655846	0.00362128	0.00633426	0.568693	-0.00290062	0.00343964	0.400894	-0.000505402	0.00519838	0.922726
cg19655864	-0.0329375	0.0200699	0.103625	0.0122025	0.0108984	0.265295	0.040053	0.0164709	0.0166403
cg19655950	0.00577101	0.0113734	0.612882	0.00441882	0.00617601	0.475827	-0.00521695	0.0093339	0.577349
cg19655952	-0.0318522	0.0138627	0.0234709	0.0076118	0.00752774	0.314156	0.0207769	0.0113768	0.0705242
cg19655961	0.00215929	0.00453025	0.634566	-0.000456019	0.00246002	0.853279	-0.000936183	0.00371787	0.801661
cg19655993	0.00780438	0.00856325	0.364088	-0.00650801	0.00465002	0.164458	-0.00469309	0.00702766	0.505658
cg19656064	0.0614582	0.0286413	0.0340881	0.00193832	0.0155528	0.901045	-0.0549547	0.0235052	0.0211963
cg19656070	-0.00490633	0.00314931	0.122128	0.000901468	0.00171014	0.599164	0.00368363	0.00258457	0.156919
cg19656119	0.00801786	0.00731353	0.275339	1.57012e-05	0.0039714	0.996853	-0.00292558	0.00600204	0.626923
cg19656265	-0.0204064	0.021717	0.349456	0.00211384	0.0117928	0.858072	0.0215191	0.0178226	0.229866
cg19656282	0.00883421	0.00605285	0.147274	-0.00344044	0.00328683	0.297516	-0.0063463	0.00496743	0.204086
cg19656415	-0.00970621	0.00891111	0.278435	0.00595444	0.00483892	0.221123	0.00197896	0.00731314	0.787203
cg19656425	0.0141185	0.0221218	0.524659	-0.0127377	0.0120126	0.291302	0.00946191	0.0181548	0.60329
cg19656469	0.00515115	0.00738838	0.487151	-0.00545374	0.00401204	0.176819	-0.00175056	0.00606347	0.77335
cg19656486	0.0114699	0.0172271	0.50693	-0.00246274	0.0093547	0.792841	-0.000441521	0.0141379	0.975143
cg19656541	0.0078842	0.00952622	0.409671	-0.0062603	0.00517294	0.228796	-0.000636349	0.00781794	0.935275
cg19656551	0.00128345	0.0070108	0.855082	0.0020517	0.00380701	0.591027	0.0047083	0.0057536	0.414942
cg19656561	0.0284866	0.0130114	0.0306838	-0.0104813	0.00706547	0.140813	-0.0128103	0.0106782	0.232843
cg19656577	-0.00661691	0.00462765	0.15559	0.00134241	0.00251291	0.594279	-0.0016964	0.0037978	0.655984
cg19656615	0.00774147	0.0225753	0.732315	-0.0014212	0.0122589	0.907917	0.00277744	0.018527	0.881108
cg19656633	0.00230102	0.00606355	0.70506	0.00343057	0.00329263	0.299746	-0.00181604	0.00497621	0.715854
cg19656686	-0.0119499	0.00842904	0.159103	-0.00550778	0.00457715	0.231435	0.00967231	0.00691752	0.164855
cg19656689	-0.0155982	0.0164391	0.344777	0.00294435	0.00892675	0.742153	0.0142604	0.0134912	0.292819
cg19656799	0.019185	0.0101238	0.0607127	-0.0110508	0.00549744	0.0468608	-0.00940682	0.00830838	0.260009
cg19656808	0.000998336	0.0117058	0.932189	0.00701233	0.00635649	0.272358	-0.00752057	0.00960667	0.435398
cg19656820	-0.00409722	0.00322465	0.206553	0.00463521	0.00175105	0.00930996	0.00304282	0.00264639	0.25272
cg19656847	0.00511165	0.0230947	0.825243	-0.0032106	0.0125409	0.798421	0.0169775	0.0189533	0.372341
cg19656890	-0.0018562	0.00270563	0.494125	0.00103295	0.00146922	0.483502	0.00228209	0.00222045	0.306317
cg19656942	-0.00974797	0.0181734	0.592774	-0.00540091	0.00986854	0.585291	0.0139233	0.0149145	0.352586
cg19656943	0.00187761	0.00754999	0.804064	0.00160597	0.0040998	0.696023	-0.00305248	0.0061961	0.623245
cg19656950	0.00973354	0.00929737	0.297434	-0.00130308	0.00504867	0.79681	-0.0115902	0.00763013	0.131632
cg19656972	0.000340703	0.00227282	0.881116	0.000309228	0.00123419	0.802629	0.000637644	0.00186525	0.733113
cg19656974	0.00503105	0.00390399	0.200208	-0.000367945	0.00211995	0.862528	-0.00392165	0.00320391	0.22356
cg19657024	0.00762468	0.00776183	0.328093	0.000162759	0.00421484	0.969267	-0.0049406	0.00636995	0.439643
cg19657039	0.00215897	0.00665988	0.746421	0.00253921	0.00361646	0.484083	0.00598535	0.00546561	0.275868
cg19657056	0.0093023	0.0133847	0.488524	-0.00304633	0.00726817	0.675936	0.00142788	0.0109845	0.896812
cg19657082	-0.00309859	0.00256944	0.230427	0.00131359	0.00139526	0.348528	0.00153634	0.00210868	0.467806
cg19657140	-0.00351523	0.00773315	0.650317	-0.00169973	0.00419926	0.686434	0.00900761	0.00634642	0.158633
cg19657157	0.0283318	0.0234985	0.230525	-0.0108456	0.0127602	0.397194	-0.00397132	0.0192846	0.837225
cg19657198	-0.00915166	0.00888991	0.30553	0.00419579	0.00482741	0.386652	-0.00169799	0.00729574	0.816399
cg19657201	0.00251779	0.00384709	0.514178	0.000300466	0.00208905	0.885899	-0.00397579	0.00315722	0.210598
cg19657214	0.00486345	0.00627241	0.439784	0.00229442	0.00340605	0.50196	-0.00866438	0.00514762	0.0951763
cg19657275	0.00460259	0.00623673	0.462097	-0.00449	0.00338668	0.187658	-0.0027081	0.00511834	0.597804
cg19657303	0.0106656	0.00948455	0.26324	0.00466989	0.00515031	0.366537	-0.00509173	0.00778374	0.514381
cg19657351	-0.023126	0.0142563	0.107633	0.00940297	0.00774148	0.227111	0.00701174	0.0116998	0.550203
cg19657376	-8.44719e-05	0.00790367	0.991492	-0.00117303	0.00429186	0.785124	0.000929318	0.00648636	0.886337
cg19657430	0.00865406	0.0145344	0.552787	-0.000381835	0.0078925	0.961502	-0.0026168	0.0119281	0.82676
cg19657502	-0.0386858	0.0211124	0.0696009	0.00346361	0.0114645	0.763133	0.0318592	0.0173264	0.0686477
cg19657603	-0.0185371	0.0165291	0.264526	0.00946295	0.00897566	0.29406	0.00504708	0.0135651	0.71056
cg19657693	-0.00804141	0.00876625	0.360985	-0.000109476	0.00476026	0.981694	0.00731944	0.00719425	0.311195
cg19657694	0.000790913	0.0075918	0.917216	0.00386936	0.00412251	0.349996	0.00324625	0.00623041	0.603391
cg19657723	0.00284105	0.00218053	0.195324	-0.00262311	0.00118407	0.0287982	-0.00156522	0.00178951	0.383662
cg19657749	0.00311697	0.0158587	0.844545	0.0027363	0.0086116	0.75128	-0.00101557	0.0130149	0.937945
cg19657779	0.00598155	0.00732333	0.41582	0.000955362	0.00397672	0.810592	-0.00472568	0.00601008	0.433387
cg19657814	-0.00342195	0.0104698	0.744409	-0.000485762	0.00568531	0.932066	0.00423769	0.0085923	0.622858
cg19657843	-0.0195703	0.00787078	0.0144054	0.0120994	0.004274	0.00551978	0.00711807	0.00645936	0.272877
cg19657875	0.000289943	0.00281999	0.918296	-0.000302879	0.00153132	0.843575	-0.00033976	0.0023143	0.883552
cg19657934	0.00410293	0.0155402	0.792259	0.000144706	0.00843866	0.98635	0.00551149	0.0127535	0.666474
cg19657945	0.021844	0.0330094	0.509515	-0.00893222	0.0179248	0.619256	0.0155728	0.0270901	0.566566
cg19657960	-0.0175624	0.0094558	0.0659411	0.00742243	0.0051347	0.151148	0.0145818	0.00776016	0.0628834
cg19658002	0.00102054	0.00297548	0.732266	-1.79238e-05	0.00161575	0.991169	0.00034487	0.00244191	0.887947
cg19658046	-0.0109453	0.00771063	0.15858	0.00434322	0.00418703	0.301869	0.00624618	0.00632793	0.325769
cg19658150	3.48555e-05	0.00776793	0.996428	0.0023118	0.00421815	0.584762	-0.000449758	0.00637496	0.943883
cg19658209	-0.0061177	0.00396396	0.125623	0.00302381	0.00215252	0.162904	0.0049091	0.00325313	0.134156
cg19658247	0.0249919	0.0177696	0.162412	-0.00606138	0.00964925	0.531194	-0.0169766	0.0145831	0.24689
cg19658261	-0.0105834	0.00881469	0.232466	0.00270308	0.00478656	0.573412	0.011393	0.00723401	0.118147
cg19658268	0.00491837	0.00963385	0.610703	-0.00807102	0.00523138	0.125749	0.00058699	0.00790628	0.940951
cg19658284	0.000354002	0.00327843	0.914209	0.00111502	0.00178026	0.532398	-0.00132665	0.00269053	0.622937
cg19658332	-0.0176799	0.0137932	0.202615	0.0106716	0.00749	0.157051	0.0106823	0.0113198	0.347396
cg19658444	-0.00122797	0.00753615	0.870862	-0.00193589	0.00409229	0.637108	0.000166601	0.00618474	0.978558
cg19658487	0.0100223	0.00991985	0.314558	-0.00757811	0.00538669	0.162299	-0.0145212	0.00814099	0.0772282
cg19658522	0.0156322	0.00718524	0.0317255	0.000796133	0.00390174	0.838695	-0.0135646	0.00589676	0.0233145
cg19658600	-0.00408618	0.00734671	0.579209	-0.00135409	0.00398942	0.73494	0.00457156	0.00602927	0.449936
cg19658601	0.0107979	0.0178528	0.546538	0.00901255	0.00969446	0.354583	-0.00718457	0.0146514	0.62485
cg19658665	-0.00707631	0.0169092	0.676406	0.00442867	0.00918207	0.630539	0.0119436	0.013877	0.391289
cg19658775	-0.0254569	0.017402	0.146354	0.0137518	0.00944965	0.148442	0.0196191	0.0142814	0.172313
cg19658776	-0.00226581	0.0111486	0.839326	0.00986143	0.00605394	0.106189	8.78756e-05	0.00914941	0.992354
cg19658812	-0.00493223	0.011455	0.667621	0.00603345	0.00622032	0.334195	0.00548657	0.00940087	0.560669
cg19658823	-0.00809597	0.00887221	0.363496	-0.00413388	0.0048178	0.392734	0.0100508	0.00728122	0.170269
cg19658829	-0.00120591	0.00473597	0.799486	0.000878513	0.00257173	0.733301	-0.000221866	0.0038867	0.954582
cg19658834	0.0146895	0.0124629	0.241076	-0.00651547	0.00676761	0.337788	-0.0163101	0.010228	0.113659
cg19658849	0.00375575	0.00876349	0.669075	-0.00386437	0.00475876	0.418514	-0.00145293	0.00719199	0.840273
cg19659045	-0.00132395	0.00245935	0.591435	-5.4427e-05	0.00133548	0.967565	0.00180047	0.00201833	0.374309
cg19659046	0.0102469	0.00956719	0.286495	-0.00080923	0.00519519	0.876503	-0.00693908	0.00785157	0.378741
cg19659115	0.00716679	0.0165763	0.666333	0.00176909	0.0090013	0.844552	0.00371162	0.0136038	0.78549
cg19659125	-0.000286175	0.0143261	0.984099	0.00315998	0.00777935	0.685384	0.00205132	0.0117571	0.861812
cg19659138	-0.000577472	0.00742812	0.938175	0.00173487	0.00403363	0.667964	-5.87824e-05	0.00609609	0.992324
cg19659210	0.00350518	0.00401595	0.384665	-0.00287519	0.00218074	0.190094	-0.00220817	0.00329579	0.504264
cg19659215	0.0039028	0.0107568	0.717433	0.0070546	0.00584114	0.229736	-0.00404815	0.00882781	0.64745
cg19659218	0.0130565	0.0187692	0.488125	-0.0198477	0.0101921	0.0540395	-0.00645087	0.0154035	0.676184
cg19659251	4.79496e-05	0.00958065	0.996016	0.000794483	0.0052025	0.878905	-0.000284189	0.00786262	0.971233
cg19659271	-0.0141523	0.00995307	0.157884	0.00261826	0.00540473	0.629038	0.00642063	0.00816825	0.43353
cg19659378	-0.00316887	0.0120503	0.793065	0.00544707	0.00654356	0.406969	-0.00226382	0.00988939	0.819361
cg19659388	0.00061778	0.0031314	0.843968	-0.000137929	0.00170042	0.935498	-0.000706818	0.00256987	0.783801
cg19659420	-0.0108161	0.00557688	0.0550066	0.00386236	0.00302836	0.204856	0.00808699	0.00457682	0.0800108
cg19659432	0.00808429	0.0232817	0.729076	0.0223334	0.0126425	0.0800798	-0.0170422	0.0191068	0.374368
cg19659619	0.0204496	0.0196431	0.300131	-0.0103893	0.0106666	0.332192	-0.0105813	0.0161206	0.512947
cg19659642	0.0079663	0.00649262	0.222451	-0.00689102	0.00352563	0.0531737	-0.00540036	0.00532834	0.313038
cg19659678	0.00836906	0.0151607	0.582053	-0.00138791	0.0082326	0.866431	-0.00528663	0.0124421	0.67174
cg19659680	0.000493961	0.0290136	0.986447	0.0197849	0.015755	0.211854	0.0040523	0.0238108	0.865175
cg19659689	-0.00633335	0.00445795	0.158236	0.0029354	0.00242076	0.227882	0.00414993	0.00365854	0.259128
cg19659741	0.00289509	0.0168826	0.864158	-0.0099348	0.0091676	0.280874	-0.00177438	0.0138551	0.89833
cg19659833	0.00996291	0.00934171	0.288534	0.00151408	0.00507274	0.765905	-0.0057473	0.00766652	0.455059
cg19659868	-0.00631012	0.00696242	0.366752	0.00425109	0.00378074	0.263288	0.00172405	0.0057139	0.763428
cg19659905	-0.0380609	0.0193015	0.0511299	0.0232891	0.0104811	0.0283298	0.0340365	0.0158403	0.0338488
cg19659935	0.00834878	0.0111582	0.455924	-0.00061683	0.00605913	0.919099	-0.0132013	0.00915726	0.152251
cg19659987	-0.000961342	0.00244296	0.694701	0.000688969	0.00132658	0.604555	0.000805974	0.00200488	0.688459
cg19660013	-0.0227779	0.00758846	0.00332329	0.00407209	0.00412069	0.32522	0.0148685	0.00622767	0.0186696
cg19660055	-0.0442124	0.0289639	0.129764	-0.0153493	0.015728	0.331243	0.0505361	0.02377	0.0357359
cg19660063	-0.00579144	0.00264679	0.0307777	0.00244059	0.00143726	0.0923202	0.00560651	0.00217216	0.0111653
cg19660087	-0.0133691	0.0107051	0.214371	0.00662744	0.00581311	0.256727	0.0040263	0.00878545	0.647647
cg19660154	0.00867372	0.0142526	0.544065	-0.00503605	0.00773948	0.5166	-0.00781862	0.0116968	0.505253
cg19660186	0.00515488	0.0099076	0.603903	-0.00270304	0.00538003	0.616376	-0.0068029	0.00813093	0.404592
cg19660239	0.00378779	0.00297338	0.205384	-0.00219546	0.00161461	0.17669	-0.00250725	0.00244018	0.306446
cg19660243	0.0171255	0.0118176	0.150141	-0.00123336	0.00641723	0.847944	-0.0206268	0.00969847	0.0356715
cg19660347	-0.00231408	0.0113738	0.839153	0.00472421	0.00617621	0.445966	-0.00100785	0.0093342	0.914213
cg19660531	0.0116623	0.00963479	0.228705	-0.0077755	0.00523189	0.140094	-0.00576394	0.00790705	0.467574
cg19660568	0.0066569	0.0119152	0.57751	-0.00800974	0.00647021	0.218373	-0.00687567	0.00977854	0.483455
cg19660591	-0.0145257	0.0155735	0.353009	-0.00242729	0.00845674	0.774634	0.0218979	0.0127808	0.0894667
cg19660618	-0.0040109	0.00281405	0.156899	0.00158682	0.00152809	0.301346	0.00288845	0.00230943	0.213689
cg19660652	0.0437227	0.0396804	0.272922	-0.0263699	0.0215473	0.223636	-0.0288737	0.0325647	0.377199
cg19660720	-0.00699268	0.00688038	0.311706	0.000271727	0.00373619	0.942154	0.00462495	0.00564656	0.414516
cg19660729	0.0162351	0.021407	0.449832	-0.00784646	0.0116245	0.501095	-0.0289989	0.0175682	0.101664
cg19660744	0.00516857	0.0206548	0.802872	-0.00172065	0.011216	0.878356	0.00611759	0.0169509	0.718866
cg19660792	-0.0027826	0.0105851	0.793135	0.00744474	0.00574791	0.19796	0.00342312	0.00868691	0.694303
cg19660806	0.0140614	0.010428	0.180291	-0.00777728	0.00566263	0.172409	-0.000695175	0.00855802	0.935406
cg19660812	0.0152231	0.0214451	0.479292	-0.00318222	0.0116452	0.785161	-0.0164558	0.0175995	0.35183
cg19660878	0.00139182	0.00168491	0.410563	0.00131337	0.000914939	0.15399	-0.00152014	0.00138276	0.274015
cg19660959	0.0187479	0.00762259	0.0154695	-0.00115835	0.00413922	0.780121	-0.0159339	0.00625568	0.0122438
cg19661000	0.0107583	0.00675986	0.114367	-0.00380068	0.00367075	0.302754	-0.0073537	0.00554766	0.187735
cg19661030	-0.00117592	0.00937131	0.900372	-0.00123903	0.00508882	0.808086	-0.00158969	0.00769081	0.836626
cg19661052	0.036755	0.0141627	0.0107427	-0.0233183	0.00769066	0.00302987	-0.0278842	0.011623	0.0181193
cg19661309	-0.0517141	0.0206154	0.0135826	0.025257	0.0111946	0.0260369	0.0456168	0.0169186	0.00811518
cg19661311	0.0172915	0.0122755	0.161769	-0.00531714	0.00666586	0.426783	-0.0166332	0.0100742	0.101578
cg19661369	-0.0050372	0.0110567	0.649591	-0.00630486	0.00600403	0.295971	-0.00269769	0.00907398	0.766799
cg19661390	0.0209878	0.0114442	0.0693695	-0.00618211	0.00621446	0.322019	-0.0140543	0.00939201	0.137411
cg19661432	0.00213249	0.00715888	0.766357	0.000554119	0.00388742	0.886913	-0.0049149	0.00587512	0.404653
cg19661478	-0.00524477	0.015776	0.740181	0.00607689	0.00856672	0.479602	-0.0176741	0.012947	0.175004
cg19661610	-0.00409985	0.00356585	0.252738	0.00103666	0.00193633	0.593472	0.00205688	0.00292641	0.483623
cg19661631	0.0123188	0.0194983	0.528835	-0.0146912	0.010588	0.168083	-0.012482	0.0160018	0.437046
cg19661645	0.0050131	0.00960101	0.602621	-0.000540951	0.00521355	0.91755	-0.00804714	0.00787933	0.309354
cg19661658	0.000529516	0.00771744	0.945422	-0.0013168	0.00419073	0.753951	-0.00083848	0.00633352	0.89492
cg19661705	-0.00309632	0.0125986	0.80632	-0.000641221	0.00684128	0.925496	0.00160551	0.0103393	0.876884
cg19661711	-0.00445993	0.00859645	0.604935	0.000488221	0.00466805	0.916893	0.000234298	0.00705491	0.973567
cg19661717	-0.00294476	0.00780375	0.706639	0.00625186	0.0042376	0.14298	-0.00201601	0.00640435	0.75352
cg19661819	-0.0105819	0.0144897	0.466759	0.00401656	0.00786823	0.61074	0.00570132	0.0118914	0.632571
cg19661902	-0.0125786	0.0116153	0.281206	0.00665997	0.00630737	0.293326	0.0189847	0.00953243	0.048894
cg19661939	-0.00211116	0.00789067	0.789546	0.00430704	0.0042848	0.31701	0.00819875	0.00647568	0.208158
cg19661940	0.0169565	0.0277752	0.542796	0.0149233	0.0150825	0.324617	-0.00973959	0.0227944	0.670011
cg19661978	-0.0518555	0.0667765	0.439089	0.0265402	0.0362611	0.465774	0.0226622	0.0548019	0.680024
cg19662035	-0.00169432	0.00938039	0.856995	0.00531156	0.00509375	0.299346	-0.00138434	0.00769827	0.857621
cg19662109	0.0041634	0.00815546	0.610721	-0.00517544	0.00442858	0.245074	-0.00359605	0.00669299	0.592155
cg19662205	0.0307966	0.0183842	0.0967416	-0.0153659	0.00998299	0.126626	-0.015961	0.0150875	0.292418
cg19662219	0.00475824	0.016355	0.771648	-0.0164226	0.00888108	0.0671185	0.00605906	0.0134221	0.652573
cg19662554	-0.00325307	0.0097003	0.737994	3.50007e-05	0.00526747	0.99471	0.0026138	0.00796081	0.743284
cg19662611	-0.00576837	0.0134962	0.669919	0.00284608	0.00732873	0.698511	0.00108907	0.011076	0.921851
cg19662667	-0.00143905	0.00354754	0.68579	0.00180709	0.00192639	0.350264	0.000285746	0.00291138	0.921994
cg19662687	0.00354093	0.0162109	0.8275	-0.000565974	0.00880286	0.948853	-0.0156071	0.0133039	0.24328
cg19662689	-0.000938444	0.00353112	0.790918	-0.00222114	0.00191747	0.249222	0.000615276	0.0028979	0.832252
cg19662708	-0.0105407	0.0156361	0.501647	-0.00252138	0.00849072	0.767059	0.0187037	0.0128322	0.147811
cg19662730	0.0045268	0.00993621	0.649586	-0.00234212	0.00539557	0.665079	-0.00333496	0.00815441	0.683352
cg19662846	-0.006765	0.0285307	0.81301	-0.0058709	0.0154928	0.70546	-0.00240107	0.0234145	0.91851
cg19662870	-0.0116127	0.00984596	0.240768	0.00510837	0.00534656	0.341446	0.0104638	0.00808035	0.198043
cg19662885	-0.00317443	0.00337402	0.348845	0.00151677	0.00183216	0.409544	-0.000122533	0.00276898	0.964784
cg19662912	0.00297604	0.0129291	0.818378	0.000449792	0.00702075	0.949034	0.000751852	0.0106106	0.943639
cg19662922	5.47299e-05	0.00309106	0.985906	-0.00154614	0.00167851	0.358994	0.00158511	0.00253676	0.533358
cg19662971	-0.0250614	0.020558	0.225428	0.0149309	0.0111634	0.183822	0.0164395	0.0168714	0.331997
cg19663008	-0.00459018	0.0092377	0.620254	0.00059461	0.00501626	0.905859	0.00295707	0.00758116	0.69725
cg19663114	0.0227008	0.0101054	0.0266749	-0.00150466	0.00548743	0.784444	-0.0171792	0.00829324	0.0406537
cg19663126	-0.00233475	0.004754	0.624325	0.00202222	0.00258152	0.435109	0.00434449	0.0039015	0.267903
cg19663209	0.00366856	0.00386725	0.344892	0.000980547	0.0021	0.641475	-0.00508005	0.00317376	0.112325
cg19663224	-0.000987954	0.00776819	0.899031	-0.00315751	0.00421829	0.455738	-0.00891342	0.00637517	0.164882
cg19663235	-0.00437374	0.00961029	0.649927	-0.00766523	0.00521859	0.144732	0.00932953	0.00788694	0.239396
cg19663241	0.00471684	0.0163319	0.773269	0.00561884	0.00886855	0.527677	0.0112363	0.0134032	0.403662
cg19663246	0.0119951	0.0163251	0.464048	-0.00485135	0.00886488	0.585312	-0.00547977	0.0133976	0.683328
cg19663284	0.00882806	0.00732173	0.230507	0.00101507	0.00397585	0.79896	-0.00429125	0.00600877	0.476638
cg19663296	-0.00314357	0.00685495	0.647437	0.000467771	0.00372238	0.900227	0.00164572	0.0056257	0.770427
cg19663354	-0.0133708	0.0185022	0.471422	-0.00143617	0.0100471	0.886596	-0.00219006	0.0151843	0.885581
cg19663498	-0.00246571	0.00968109	0.799436	0.00161706	0.00525703	0.758969	-0.00148739	0.00794504	0.851841
cg19663555	0.00769719	0.00541389	0.157929	-0.00307775	0.00293986	0.297439	-0.00528284	0.00444306	0.236996
cg19663732	-0.00550327	0.00942063	0.5603	-0.00112967	0.0051156	0.825635	0.00434833	0.00773129	0.574966
cg19663770	0.0571495	0.0230236	0.0145683	-0.0137115	0.0125023	0.275159	-0.0482294	0.0188949	0.0120667
cg19663795	-0.0174446	0.00831298	0.0381524	0.00887411	0.00451412	0.0518353	0.0092167	0.00682226	0.179476
cg19663861	-0.00136371	0.0190809	0.943154	0.0142519	0.0103613	0.171776	-0.00872113	0.0156593	0.578706
cg19663886	-0.00886191	0.0120169	0.462418	0.00673471	0.00652545	0.304304	0.017537	0.00986202	0.0781283
cg19663928	-0.000441386	0.00608189	0.942277	0.00733022	0.00330259	0.0285022	-0.0076616	0.00499126	0.127654
cg19663942	-0.00275445	0.00364008	0.450846	0.000607855	0.00197664	0.759029	0.00152062	0.00298732	0.611754
cg19663999	0.00177367	0.00272498	0.516473	-0.001422	0.00147972	0.338663	-0.00208164	0.00223633	0.35398
cg19664013	-0.00756935	0.0126893	0.552056	-0.00243457	0.00689054	0.724525	0.00704483	0.0104138	0.500149
cg19664150	0.0216515	0.01074	0.0462415	-0.00775416	0.00583206	0.186409	-0.0255073	0.00881408	0.00458836
cg19664185	0.00258446	0.0193404	0.893939	0.00663283	0.0105022	0.528983	0.00267315	0.0158722	0.866565
cg19664193	-0.00668193	0.00661583	0.314716	0.00146035	0.00359253	0.685167	0.00685626	0.00542946	0.209335
cg19664211	0.00932506	0.00999188	0.352728	-0.00441212	0.0054258	0.417875	-0.00156518	0.0082001	0.848977
cg19664229	0.000150282	0.0215172	0.99444	0.00444031	0.0116843	0.70466	-0.00950987	0.0176586	0.591293
cg19664267	-0.00235543	0.00336206	0.485038	0.00119111	0.00182567	0.515488	0.00210799	0.00275916	0.446505
cg19664290	-0.00431346	0.00702292	0.540352	-2.10279e-05	0.00381359	0.995611	0.00222876	0.00576354	0.699725
cg19664298	-0.00114767	0.0106273	0.914198	-0.000857424	0.00577084	0.882158	-0.00139662	0.00872156	0.873069
cg19664328	-0.00023293	0.00353249	0.947546	-0.000639042	0.00191821	0.739659	0.00161066	0.00289903	0.579623
cg19664425	0.0209172	0.014101	0.140831	0.000276472	0.00765712	0.971263	-0.0113803	0.0115723	0.327566
cg19664446	0.0103271	0.018301	0.573704	-0.00200135	0.00993781	0.840768	-0.00635159	0.0150192	0.673195
cg19664549	0.00244701	0.00935484	0.794137	-0.000745447	0.00507987	0.883602	-0.00327489	0.0076773	0.670528
cg19664550	-0.00346219	0.0118991	0.771627	-0.00391067	0.00646144	0.546271	0.00436309	0.00976527	0.655901
cg19664565	-0.00391907	0.00471655	0.407819	0.00568317	0.00256118	0.0285423	0.00137468	0.00387076	0.723162
cg19664669	0.0205456	0.0122716	0.0969243	0.00110526	0.00666372	0.868569	-0.0209775	0.010071	0.0395729
cg19664729	0.000311181	0.0116483	0.978736	-0.000135531	0.00632529	0.982944	0.00338202	0.00955951	0.724176
cg19664806	-0.00180821	0.00662815	0.785512	-0.00386206	0.00359922	0.285608	0.00277293	0.00543957	0.611234
cg19664838	-0.00169284	0.00816487	0.836134	0.00216709	0.0044337	0.625972	0.00525755	0.00670072	0.43436
cg19664892	-0.0540651	0.0194312	0.00635187	0.0189329	0.0105515	0.0755073	0.0359381	0.0159467	0.0262011
cg19664938	-0.0101547	0.0151456	0.503962	0.0228135	0.00822437	0.0065089	0.00300094	0.0124296	0.809668
cg19664945	-0.00075981	0.00227052	0.738533	0.000127784	0.00123294	0.917642	0.00179949	0.00186336	0.336301
cg19664990	0.0123573	0.008255	0.137271	-0.00154302	0.00448264	0.731337	-0.0125191	0.00677469	0.0672996
cg19665106	0.000987222	0.00212448	0.643073	-0.00116845	0.00115364	0.31336	-0.000706922	0.00174351	0.685928
cg19665127	-0.00801053	0.0109634	0.466538	-0.000710455	0.00595334	0.905226	0.0123851	0.00899738	0.171454
cg19665163	0.00687666	0.00597297	0.252107	-0.00157717	0.00324345	0.627749	-0.00531481	0.00490187	0.280629
cg19665213	-0.00499749	0.0217574	0.818758	-0.00684059	0.0118147	0.563781	0.00231966	0.0178558	0.896874
cg19665289	0.00278428	0.00263445	0.292886	0.00291566	0.00143056	0.0439369	-0.00420663	0.00216203	0.0542444
cg19665316	-0.00379973	0.00980583	0.699137	0.00345592	0.00532477	0.517674	0.00851416	0.00804741	0.292373
cg19665365	-0.00658033	0.0128178	0.608718	0.00876933	0.00696031	0.21037	0.00937851	0.0105192	0.374576
cg19665390	-0.00609641	0.0177007	0.731192	0.000693949	0.00961188	0.942576	-6.72444e-05	0.0145266	0.996315
cg19665535	-0.00979933	0.0098082	0.319941	0.00536414	0.00532606	0.316073	0.0048543	0.00804936	0.547706
cg19665640	0.00145202	0.00897551	0.871779	0.000525831	0.00487389	0.914282	0.000774763	0.00736599	0.916424
cg19665644	0.0166125	0.0147472	0.262412	-0.00141629	0.00800805	0.859945	-0.0148923	0.0121027	0.221138
cg19665689	-0.00235257	0.00264748	0.376153	0.000574525	0.00143764	0.690203	0.00229968	0.00217272	0.292177
cg19665696	-0.0247287	0.0242492	0.310072	0.0114661	0.0131678	0.385777	0.00029706	0.0199007	0.988117
cg19665732	-0.0167342	0.0105203	0.114556	0.00115678	0.00571274	0.839907	0.0165562	0.00863376	0.0577534
cg19665752	0.00594147	0.00804786	0.461924	-0.00409947	0.00437015	0.350269	-0.00109854	0.00660469	0.868205
cg19665756	0.00226406	0.00868305	0.794777	-0.00253157	0.00471508	0.592414	-0.00370123	0.00712597	0.604525
cg19665765	0.00116472	0.0220108	0.957895	0.00390635	0.0119523	0.74442	0.0074129	0.0180638	0.68233
cg19665882	0.00469544	0.0078235	0.549627	-0.00663469	0.00424833	0.121227	0.00250704	0.00642056	0.696944
cg19665921	-0.0204558	0.0115097	0.0782887	0.00457483	0.00625002	0.465743	0.0147213	0.00944575	0.121984
cg19666024	0.0230826	0.0153052	0.134381	-0.00210053	0.00831103	0.800941	-0.0144912	0.0125606	0.251122
cg19666053	-0.00663065	0.0066065	0.317748	0.0016624	0.00358747	0.643999	0.0036444	0.0054218	0.502882
cg19666093	0.00162177	0.00676981	0.811117	-0.00101305	0.00367615	0.783392	-0.00541015	0.00555582	0.332302
cg19666168	0.0236533	0.0162156	0.147505	-0.0126413	0.00880543	0.153947	-0.00751759	0.0133078	0.573291
cg19666225	0.0212504	0.0107675	0.050939	-0.00874291	0.00584699	0.137704	-0.015505	0.00883665	0.0821083
cg19666256	-0.00852335	0.00967212	0.380115	0.00380132	0.00525216	0.470747	0.00900665	0.00793768	0.25898
cg19666287	-0.00732159	0.0138013	0.596835	0.00911544	0.0074944	0.226474	-0.00193702	0.0113264	0.864524
cg19666293	-0.00366289	0.0021407	0.0898866	0.000751584	0.00116244	0.519267	0.00219029	0.00175682	0.215143
cg19666328	0.0381083	0.0162795	0.0210406	-0.0131453	0.00884012	0.139873	-0.0316897	0.0133602	0.0194322
cg19666365	-0.00138618	0.00637166	0.828179	0.00128901	0.00345994	0.710198	0.00636819	0.00522907	0.225889
cg19666391	-0.0375362	0.0229872	0.105345	0.000709949	0.0124825	0.954748	0.0384382	0.018865	0.0439963
cg19666514	-0.00607869	0.0094003	0.519207	0.000535264	0.00510456	0.916678	0.00170052	0.0077146	0.825946
cg19666520	0.00149156	0.00250096	0.552136	-0.00137092	0.00135807	0.314971	-0.000750786	0.00205248	0.71522
cg19666523	-0.00358044	0.00798972	0.65494	-0.00192675	0.00433858	0.657846	-0.000368084	0.00655697	0.955335
cg19666541	0.0190579	0.0163501	0.246292	-0.00487771	0.00887844	0.583853	-0.00898444	0.0134181	0.504532
cg19666555	-0.00150799	0.0116051	0.89685	-0.00780323	0.00630181	0.218259	0.00381544	0.00952403	0.689483
cg19666600	-0.0117976	0.00786907	0.136678	0.0110329	0.00427307	0.011138	0.00117578	0.00645796	0.855866
cg19666627	0.0128498	0.0112557	0.256088	-0.00696254	0.00611209	0.257118	-0.0093382	0.0092373	0.314272
cg19666687	0.00927934	0.0105172	0.37954	-0.00654963	0.00571109	0.253941	-0.00196893	0.00863126	0.819979
cg19666737	-0.0042234	0.00362112	0.246006	0.00164236	0.00196634	0.405395	0.000462615	0.00297177	0.876579
cg19666787	-0.000260801	0.017852	0.988371	-0.000750942	0.00969401	0.938395	0.00251839	0.0146507	0.863836
cg19666791	0.00548222	0.00322924	0.0923953	-0.000576945	0.00175354	0.742769	-0.0085101	0.00265016	0.00173365
cg19666810	0.00167592	0.00607569	0.783189	0.00363173	0.00329923	0.273395	0.00162419	0.00498618	0.745242
cg19666904	0.000971911	0.00216536	0.654426	-0.00205913	0.00117584	0.0826974	0.000421172	0.00177706	0.813093
cg19666937	0.00305275	0.00306445	0.321348	-0.00274548	0.00166406	0.101823	0.000149902	0.00251492	0.952578
cg19667051	0.00417281	0.0100761	0.679586	-0.00381856	0.00547153	0.486715	-0.0122915	0.00826922	0.140031
cg19667082	0.00429761	0.00199768	0.0336405	-0.00109078	0.00108478	0.316848	-0.00241316	0.00163945	0.143894
cg19667159	-0.00762792	0.00800273	0.342597	0.00517604	0.00434565	0.236184	0.00442269	0.00656765	0.502102
cg19667211	-0.00651753	0.00752661	0.388412	0.00084442	0.00408711	0.8367	0.00176273	0.00617691	0.775894
cg19667304	-0.0019415	0.00282541	0.493431	-0.000684723	0.00153426	0.656266	0.00182558	0.00231875	0.432793
cg19667341	0.000667569	0.00678471	0.921799	0.000342134	0.00368424	0.92618	0.00430067	0.00556805	0.441544
cg19667345	-0.0108719	0.00858173	0.207877	0.00155473	0.00466006	0.739295	0.0027035	0.00704282	0.701819
cg19667423	0.015679	0.00934326	0.096165	-0.00897234	0.00507359	0.0797594	-0.00623255	0.0076678	0.418076
cg19667460	-0.000588814	0.0156972	0.970146	-0.00370862	0.00852392	0.664354	-0.00432719	0.0128823	0.737586
cg19667559	0.0068701	0.0144444	0.635287	-0.00650975	0.00784364	0.40837	-0.00571795	0.0118542	0.630512
cg19667566	-0.00965027	0.0201864	0.633557	0.00645278	0.0109616	0.557289	0.00836742	0.0165665	0.614512
cg19667623	0.00490185	0.00406288	0.230214	0.000407662	0.00220623	0.853744	-0.00344022	0.00333431	0.304446
cg19667791	-0.00771106	0.0199161	0.699373	0.0116996	0.0108149	0.281704	0.014203	0.0163447	0.386756
cg19667811	0.00482201	0.0101995	0.637314	0.00144146	0.00553852	0.795148	0.00178301	0.00837046	0.831712
cg19667813	0.0822257	0.0444024	0.0667322	-0.00836415	0.0241115	0.729333	-0.102573	0.03644	0.00578391
cg19667833	0.00563225	0.01112	0.613522	-0.00582868	0.0060384	0.336527	-0.00187323	0.00912594	0.837745
cg19667847	0.0178976	0.00760644	0.0204017	-0.0043286	0.00413046	0.29695	-0.00881962	0.00624243	0.160523
cg19667911	0.0182194	0.0185794	0.32893	-0.000920887	0.010089	0.927439	-0.013571	0.0152477	0.37539
cg19667913	0.0115976	0.00916455	0.208371	-0.0109968	0.00497654	0.0291961	-0.00343665	0.00752113	0.648621
cg19667995	-0.0011524	0.0161715	0.943319	0.00443509	0.00878145	0.614532	0.00423107	0.0132715	0.750477
cg19668010	-0.00570644	0.007395	0.441969	-0.00144477	0.00401564	0.719698	0.0109057	0.00606891	0.0750838
cg19668034	0.0147913	0.0148881	0.322649	0.0136594	0.00808456	0.0939425	-0.0130094	0.0122183	0.289324
cg19668213	0.00821582	0.00786532	0.298515	-0.00294661	0.00427104	0.491707	-0.00625143	0.00645489	0.334929
cg19668234	0.0101833	0.0219131	0.643058	-0.0122672	0.0118993	0.304842	-0.00466896	0.0179836	0.79564
cg19668255	-0.0026355	0.0025753	0.308376	0.00160669	0.00139844	0.253085	0.00109464	0.00211349	0.605546
cg19668256	-0.0244197	0.0145532	0.0961942	0.00154873	0.00790269	0.844992	0.025453	0.0119435	0.0353057
cg19668278	0.00101998	0.0045963	0.824793	-0.00370101	0.00249589	0.140975	0.00338716	0.00377207	0.371169
cg19668315	0.0380466	0.01754	0.0322254	-0.00296863	0.00952458	0.755873	-0.0319652	0.0143947	0.0284254
cg19668397	-0.032375	0.0114308	0.00549829	0.00149871	0.00620717	0.809657	0.0162572	0.009381	0.0858994
cg19668476	0.0297544	0.0172952	0.0881745	-0.0207065	0.00939166	0.0295517	-0.0190721	0.0141938	0.181812
cg19668500	-0.0160057	0.0176341	0.366044	-0.0045312	0.00957568	0.637009	0.0183329	0.0144719	0.207906
cg19668538	-0.0107102	0.00564493	0.0604078	0.00331897	0.00306532	0.281288	0.00486008	0.00463266	0.296436
cg19668588	-0.00887008	0.0131553	0.501563	0.00771059	0.00714363	0.282786	0.0055434	0.0107963	0.608663
cg19668597	-0.0261678	0.019129	0.174112	0.0125337	0.0103875	0.230168	0.0151535	0.0156987	0.336528
cg19668630	-0.00629948	0.0123553	0.611171	0.00672356	0.00670919	0.318474	0.00220964	0.0101397	0.827895
cg19668693	0.0149242	0.00774783	0.0566542	-0.00334503	0.00420724	0.428287	-0.00888636	0.00635846	0.165056
cg19668696	-0.0271466	0.0206067	0.190454	0.00861704	0.0111899	0.442907	0.0179094	0.0169115	0.291915
cg19668724	0.00265628	0.0129363	0.837689	-0.000794355	0.00702467	0.910173	-0.00943328	0.0106165	0.376184
cg19668728	0.0031756	0.0138049	0.818492	0.00725344	0.00749634	0.335368	-0.00837874	0.0113293	0.461142
cg19668951	0.000619443	0.00291839	0.832301	-0.00246568	0.00158475	0.122608	0.0026324	0.00239505	0.274126
cg19668990	-0.0050139	0.00910291	0.582887	0.00819714	0.00494307	0.100104	0.000537635	0.00747055	0.942759
cg19669036	-0.000459019	0.00213501	0.830168	-0.00140017	0.00115935	0.229747	-0.00150767	0.00175215	0.391402
cg19669044	-0.00337982	0.0115269	0.769912	-0.00917934	0.00625932	0.145363	0.00908337	0.00945982	0.339058
cg19669063	-0.0269634	0.0130046	0.0404724	0.0118037	0.00706175	0.0974648	0.0133529	0.0106725	0.213535
cg19669078	0.00627956	0.00575366	0.27748	-0.0027462	0.00312436	0.381337	-0.00832459	0.00472189	0.0806814
cg19669095	0.0170126	0.0104077	0.104988	0.000637517	0.0056516	0.910392	-0.00562561	0.00854136	0.511508
cg19669107	0.0061699	0.00909853	0.499119	0.0012206	0.00494069	0.80533	-0.00860982	0.00746695	0.251386
cg19669126	0.000379686	0.0128511	0.976483	0.00302476	0.0069784	0.66554	0.00799347	0.0105466	0.450119
cg19669163	-0.00438877	0.00720755	0.543838	-0.00713153	0.00391385	0.0711528	0.00330307	0.00591507	0.577695
cg19669199	-0.000287251	0.00714476	0.968003	-0.00181639	0.00387975	0.640589	0.00194982	0.00586354	0.740119
cg19669207	-0.00718775	0.0114684	0.532127	-0.00151265	0.0062276	0.808539	0.00318188	0.00941187	0.735954
cg19669317	-0.00554544	0.00940876	0.556807	-0.00280735	0.00510915	0.583793	0.00323011	0.00772155	0.676526
cg19669340	0.00115676	0.0162699	0.943449	0.00668949	0.00883488	0.450568	0.0029793	0.0133523	0.823848
cg19669386	-0.00655966	0.00863107	0.448877	-0.00109516	0.00468685	0.815678	0.00268128	0.00708331	0.705763
cg19669439	0.0019202	0.00301465	0.525476	-0.000269128	0.00163702	0.869717	-0.00278248	0.00247405	0.263178
cg19669457	0.0182348	0.00955543	0.0589572	-0.00594241	0.0051888	0.254596	-0.0173088	0.00784191	0.0293761
cg19669472	0.0134189	0.00929841	0.151823	-0.00792572	0.00504923	0.11936	-0.00889902	0.00763098	0.246068
cg19669476	-0.00406832	0.00533682	0.447506	-0.00110092	0.00289801	0.704761	0.00394687	0.0043798	0.369476
cg19669531	0.0133802	0.0238035	0.575184	-0.00541647	0.0129258	0.676002	0.00283112	0.019535	0.885035
cg19669618	0.000549487	0.00671492	0.93493	0.000527942	0.00364634	0.885144	0.000966287	0.00551078	0.861131
cg19669625	-0.00530528	0.00744583	0.477653	-0.00126579	0.00404324	0.754826	0.0103427	0.00611062	0.0933666
cg19669684	-0.00470876	0.00727271	0.518686	0.000620159	0.00394924	0.875507	0.00269145	0.00596854	0.652921
cg19669701	-0.00436879	0.0107008	0.683872	-0.00273358	0.00581078	0.638978	0.00122764	0.00878193	0.88908
cg19669781	0.00698961	0.00970629	0.472984	0.00445797	0.00527072	0.399501	-0.00792342	0.00796573	0.322071
cg19669785	-0.0208119	0.0213803	0.332484	0.00663312	0.01161	0.568942	0.00672078	0.0175463	0.702436
cg19669787	-0.0052903	0.00693275	0.447044	0.00375326	0.00376463	0.320962	0.00368712	0.00568954	0.518302
cg19669790	-0.00609105	0.00945553	0.520801	-0.000538143	0.00513455	0.916719	-0.00205125	0.00775993	0.792013
cg19669909	0.000393814	0.00266414	0.882755	-0.000956633	0.00144668	0.509828	0.00059414	0.0021864	0.786328
cg19669931	-0.0119727	0.019632	0.543213	0.00471032	0.0106606	0.659469	0.0170722	0.0161115	0.291633
cg19669959	-0.00260326	0.0021205	0.222194	0.000833135	0.00115148	0.470886	0.000690204	0.00174025	0.692421
cg19669978	0.0524494	0.0299055	0.0822433	-0.0115635	0.0162393	0.47793	-0.0326357	0.0245427	0.186351
cg19670274	-0.00103053	0.00254538	0.686365	0.00201934	0.0013822	0.146876	0.00101768	0.00208894	0.627102
cg19670290	-0.00612104	0.0100361	0.543184	0.00207733	0.00544981	0.703809	0.010895	0.0082364	0.18865
cg19670317	-2.7122e-05	0.00295538	0.992694	-3.8772e-05	0.00160483	0.980769	0.00106088	0.00242541	0.662677
cg19670409	0.00228016	0.00758764	0.764355	0.00119635	0.00412025	0.772088	8.89322e-05	0.006227	0.988631
cg19670415	0.00870589	0.0106999	0.417609	-0.00343703	0.00581028	0.555371	-0.00235038	0.00878118	0.789461
cg19670431	-0.00125015	0.00836958	0.881536	-0.00448534	0.00454486	0.325856	0.00106205	0.00686872	0.877404
cg19670472	0.00364719	0.0066319	0.583471	-0.00743574	0.00360126	0.0412968	-0.000109924	0.00544264	0.983923
cg19670474	0.039481	0.0228397	0.0866835	-0.018593	0.0124024	0.136701	-0.0429451	0.018744	0.0238603
cg19670588	-0.0111892	0.00747991	0.137542	0.00917975	0.00406175	0.0257873	0.00300103	0.00613859	0.625901
cg19670603	-0.00282178	0.00728045	0.699073	0.00240811	0.00395344	0.543702	-0.000890928	0.00597489	0.881738
cg19670610	0.0114148	0.018034	0.528075	0.0181401	0.00979286	0.0666516	-0.0177216	0.0148001	0.233726
cg19670693	-0.0560738	0.0357939	0.120087	0.0158531	0.0194369	0.416478	0.0571942	0.0293752	0.0540818
cg19670723	-0.00375283	0.00961836	0.697163	-0.00129915	0.00522297	0.804028	0.00703712	0.00789357	0.374607
cg19670733	0.0115282	0.0100594	0.254275	-0.00515527	0.00546245	0.347358	-0.00521923	0.00825548	0.528559
cg19670750	0.00388682	0.00692677	0.57585	0.000675628	0.00376138	0.85778	-0.00113642	0.00568464	0.84192
cg19670883	0.0553376	0.0398995	0.168269	-0.0368913	0.0216663	0.0914474	-0.0585318	0.0327446	0.0766061
cg19670885	-0.0229372	0.0157045	0.146991	0.00118631	0.00852789	0.889618	0.0183382	0.0128883	0.157609
cg19670915	-0.00398033	0.0123193	0.747235	-0.00491424	0.00668963	0.464143	0.00385598	0.0101101	0.703645
cg19670923	-0.00032079	0.00182144	0.860524	-0.000535228	0.000989078	0.589506	0.000891933	0.00149481	0.551943
cg19670985	-0.0102554	0.014473	0.48008	-0.000702555	0.00785913	0.928932	0.0235032	0.0118776	0.0503404
cg19671026	-0.000296943	0.00220883	0.893305	-0.000235347	0.00119944	0.844805	0.00143653	0.00181273	0.429793
cg19671038	-0.0152521	0.0154551	0.325874	-0.00155087	0.00839244	0.853731	0.0185946	0.0126836	0.145492
cg19671084	-0.00242678	0.00669528	0.717702	-0.00189739	0.00363568	0.602802	0.00411381	0.00549466	0.455641
cg19671120	-0.00702193	0.0088479	0.429121	0.00182161	0.0048046	0.705315	0.00643525	0.00726127	0.37742
cg19671143	-0.0088634	0.0126191	0.483925	-0.000949647	0.00685241	0.890031	0.00941568	0.0103562	0.36524
cg19671201	-0.000363472	0.00321169	0.910101	0.00117195	0.00174401	0.503004	-0.0014908	0.00263576	0.572814
cg19671225	0.0144661	0.0178502	0.419449	-0.010391	0.00969303	0.286065	-0.0127064	0.0146492	0.387623
cg19671246	-0.00233086	0.00230933	0.315035	0.000752002	0.00125402	0.549956	0.00215059	0.00189521	0.258948
cg19671247	-0.0029377	0.013033	0.822082	-0.0111657	0.00707717	0.117503	0.00750224	0.0106958	0.484524
cg19671293	0.0117908	0.0125036	0.34775	-0.000504255	0.00678973	0.940933	-0.0120022	0.0102614	0.244674
cg19671311	0.0101123	0.013614	0.459191	0.0135516	0.00739266	0.0694904	-0.0107763	0.0111727	0.336896
cg19671318	0.0207449	0.00933978	0.0283907	-0.00363453	0.00507169	0.475121	-0.0126509	0.00766493	0.101695
cg19671331	-0.0488385	0.0238199	0.0427102	0.0206269	0.0129347	0.113649	0.0466653	0.0195484	0.0186851
cg19671375	0.00674748	0.012777	0.598498	0.00199898	0.0069382	0.773803	-0.00992304	0.0104858	0.346054
cg19671391	0.0258781	0.010083	0.0116171	-0.0075906	0.00547528	0.168447	-0.0216823	0.00827489	0.0100278
cg19671395	0.0163428	0.0183038	0.37388	0.00609598	0.00993937	0.540933	-0.0174128	0.0150215	0.24889
cg19671399	-0.00245805	0.00253778	0.334877	0.000995178	0.00137807	0.471731	0.000663948	0.00208269	0.750488
cg19671437	0.00450036	0.0101741	0.659116	-0.00264026	0.00552475	0.633672	0.00617031	0.00834965	0.461487
cg19671533	-0.0012901	0.00216364	0.552224	-2.25358e-06	0.0011749	0.998473	-0.000929986	0.00177565	0.601509
cg19671534	-0.00499445	0.00905986	0.582565	-0.00317132	0.00491969	0.520517	0.007454	0.00743521	0.31829
cg19671537	0.00496988	0.00625233	0.428393	0.00113794	0.00339515	0.738137	0.000118972	0.00513114	0.981544
cg19671561	-1.90173e-05	0.00629368	0.997595	0.00251598	0.0034176	0.463186	-0.00117365	0.00516507	0.820668
cg19671648	0.000477534	0.00672448	0.943515	0.00562454	0.00365154	0.126354	0.000488223	0.00551863	0.929665
cg19671650	4.03865e-05	0.0081609	0.99606	-0.00188457	0.00443154	0.671476	-0.00139561	0.00669746	0.835318
cg19671694	-0.0057104	0.00941968	0.545617	-0.000801109	0.00511509	0.875834	0.0111216	0.00773051	0.153084
cg19671717	0.00257673	0.00302638	0.396384	-0.000797548	0.00164339	0.628424	-0.0026824	0.00248368	0.2825
cg19671849	0.000561533	0.00225285	0.803629	0.00147419	0.00122335	0.230773	-0.00132793	0.00184886	0.47413
cg19671926	-0.000720439	0.00245911	0.770099	-0.000914893	0.00133535	0.494701	5.35784e-05	0.00201814	0.978868
cg19671998	-0.00264587	0.0101361	0.794553	-0.00586702	0.00550409	0.288786	0.00293784	0.00831842	0.724635
cg19672016	-0.0086486	0.00748559	0.250444	0.00601736	0.00406483	0.141639	0.00300644	0.00614324	0.625541
cg19672089	0.00747298	0.0169425	0.660021	0.00729045	0.00920012	0.429816	-0.0122747	0.0139043	0.37927
cg19672137	-0.0130675	0.0143844	0.365625	0.00244525	0.00781101	0.754834	0.016928	0.0118049	0.154415
cg19672140	0.00599039	0.00722228	0.408657	-0.00448985	0.00392185	0.254764	-0.00856647	0.00592716	0.151219
cg19672145	0.00636955	0.00796417	0.425564	0.00349489	0.00432471	0.420765	-0.00811535	0.006536	0.217011
cg19672209	-0.00476375	0.00775146	0.540114	-0.00451832	0.00420921	0.285424	0.00621292	0.00636144	0.330884
cg19672261	0.0035545	0.0175218	0.839618	0.00467517	0.00951471	0.624149	0.00628168	0.0143797	0.663082
cg19672268	0.00594546	0.0139342	0.670444	0.00225253	0.00756654	0.766497	-0.00846694	0.0114354	0.460627
cg19672271	0.0196663	0.0123383	0.113824	-0.00838272	0.00669998	0.213532	-0.00162687	0.0101258	0.872651
cg19672329	0.00108669	0.00281232	0.699944	-0.000118432	0.00152715	0.938326	-0.00134721	0.002308	0.560609
cg19672421	-0.0080824	0.00890275	0.36594	0.00656145	0.00483438	0.177481	-0.00343871	0.00730628	0.638822
cg19672497	-0.000746317	0.00262223	0.776476	6.27712e-05	0.00142392	0.964918	-0.000790883	0.002152	0.713944
cg19672598	-0.015851	0.00979731	0.10855	-0.00129729	0.00532014	0.807805	0.0103213	0.00804042	0.201954
cg19672644	-0.0059033	0.00921441	0.523076	0.00119468	0.00500362	0.811733	0.0048938	0.00756205	0.518882
cg19672685	0.00591285	0.0138566	0.670418	0.00837329	0.0075244	0.268213	-0.00674364	0.0113717	0.554387
cg19672694	-0.00673112	0.00356485	0.061635	0.00524059	0.00193579	0.00786852	0.00447566	0.00292559	0.128929
cg19672751	-0.00653881	0.00912843	0.475317	-0.00193372	0.00495693	0.697214	0.005682	0.00749149	0.449797
cg19672783	0.00108843	0.00207906	0.601665	-0.00127052	0.00112897	0.262878	0.000453828	0.00170623	0.790751
cg19672792	-0.000853359	0.011152	0.939144	0.00741017	0.00605576	0.223696	0.000819473	0.00915217	0.928817
cg19672806	-0.00857457	0.00860856	0.321411	0.00306361	0.00467463	0.513598	0.00663764	0.00706485	0.349517
cg19672835	-0.00201936	0.015631	0.897444	-0.0100405	0.00848797	0.239396	0.00990959	0.012828	0.441477
cg19672873	0.0181887	0.0114359	0.114595	0.00225454	0.00620995	0.717262	-0.0160327	0.00938519	0.0904025
cg19672962	-0.0196072	0.0214803	0.363343	0.0192141	0.0116642	0.102358	0.0236255	0.0176284	0.182942
cg19672982	0.0104409	0.0122662	0.396514	-0.00861327	0.00666081	0.198676	-0.0108758	0.0100666	0.282335
cg19672993	-0.00182499	0.0125318	0.88448	-0.00497598	0.00680501	0.466197	0.00686554	0.0102845	0.505813
cg19673012	-0.0272425	0.00844055	0.00164538	-0.000308885	0.0045834	0.946392	0.0280502	0.00692696	9.58685e-05
cg19673115	0.00569231	0.00640171	0.375844	-0.00330462	0.00347626	0.343879	-0.00228096	0.00525373	0.665023
cg19673125	-0.00797297	0.00742574	0.28531	0.000687343	0.00403233	0.864963	0.00719789	0.00609413	0.240103
cg19673155	-0.0112044	0.0151216	0.460297	-0.0071868	0.00821132	0.383356	0.00313526	0.0124099	0.801016
cg19673176	-0.00919401	0.00697719	0.190334	0.00820412	0.00378876	0.0325184	0.00460662	0.00572601	0.42284
cg19673233	-0.00823649	0.0114614	0.473894	0.00207949	0.00622379	0.738925	0.000211621	0.00940611	0.982091
cg19673237	-0.00129371	0.0147296	0.930171	-0.00140405	0.00799848	0.860978	0.00391875	0.0120882	0.746418
cg19673302	0.00517115	0.0133876	0.700047	-0.00457088	0.00726975	0.530814	-0.007352	0.0109869	0.504795
cg19673329	-6.02968e-05	0.012251	0.996082	-0.00821244	0.00665257	0.219656	0.00203541	0.0100541	0.839943
cg19673337	0.00311797	0.00510324	0.542475	0.00189401	0.00277117	0.495747	-0.00437053	0.00418811	0.298979
cg19673350	-0.00451721	0.00469031	0.337613	0.00403323	0.00254694	0.116164	0.00225618	0.00384923	0.558983
cg19673376	0.018973	0.00960529	0.0507427	-0.00720133	0.00521587	0.170184	-0.0132436	0.00788283	0.095785
cg19673418	-0.0155943	0.017896	0.385442	0.0110453	0.00971789	0.258178	0.0159561	0.0146868	0.279665
cg19673440	0.00626418	0.00723304	0.388348	0.000273562	0.00392769	0.944599	-0.00416585	0.00593599	0.484289
cg19673462	-0.00476055	0.00856339	0.579395	0.00285982	0.0046501	0.539823	0.00451352	0.00702777	0.522054
cg19673480	0.03188	0.0461412	0.491069	0.00218137	0.0250556	0.930781	0.000565088	0.037867	0.988121
cg19673484	0.0211186	0.0219314	0.337691	-0.00439212	0.0119092	0.712986	-0.0239081	0.0179986	0.186818
cg19673529	0.000543176	0.00916953	0.952871	-0.0033626	0.00497925	0.500887	0.00279326	0.00752522	0.711212
cg19673549	-0.00273796	0.0111386	0.806288	-0.00199062	0.00604847	0.742697	-0.0012997	0.00914116	0.887197
cg19673640	0.00394533	0.0082093	0.63176	-0.00109137	0.00445782	0.807052	0.00358265	0.00673718	0.595956
cg19673705	-0.00239579	0.0105522	0.820813	0.00232816	0.00573009	0.685309	-0.00154881	0.00865998	0.858387
cg19673757	0.00648024	0.00943446	0.493611	0.00316262	0.00512311	0.538296	-0.00201037	0.00774264	0.79562
cg19673881	0.0297768	0.0173602	0.0891193	0.00294041	0.00942697	0.755696	-0.0191027	0.0142471	0.182745
cg19673945	0.0131794	0.0120187	0.275224	-7.68435e-05	0.00652642	0.990627	-0.00739465	0.00986349	0.455036
cg19673995	0.00705798	0.00864932	0.416254	-0.000557306	0.00469676	0.905763	-0.00454277	0.00709829	0.523516
cg19674032	0.00905273	0.00709372	0.204586	-0.000864849	0.00385204	0.822771	-0.00566106	0.00582165	0.332978
cg19674051	-0.00122234	0.0139076	0.930124	-0.00565272	0.00755211	0.455759	-0.000402929	0.0114136	0.971903
cg19674065	-0.000643922	0.002759	0.815892	-0.000428197	0.00149819	0.775562	0.00223173	0.00226424	0.326473
cg19674091	-0.00521662	0.0163507	0.750297	0.00900186	0.00887876	0.312872	0.00986009	0.0134186	0.464021
cg19674095	-0.0151648	0.00723637	0.0384089	-0.000414638	0.0039295	0.916156	0.017644	0.00593871	0.0036457
cg19674138	0.00369139	0.00320892	0.252493	-0.00396422	0.00174251	0.0248439	-0.00234285	0.00263348	0.3756
cg19674166	0.000563425	0.00825108	0.945683	0.0032276	0.00448051	0.472829	-0.000154492	0.00677147	0.981839
cg19674178	-0.0355771	0.0178673	0.0489401	0.00211306	0.00970233	0.827997	0.0264454	0.0146633	0.0740458
cg19674205	0.0119758	0.0206146	0.562471	0.00145664	0.0111942	0.896705	-0.00519969	0.0169179	0.75916
cg19674243	0.00357336	0.0090712	0.6944	-0.00508736	0.00492585	0.303968	-0.000716816	0.00744452	0.923467
cg19674300	0.0014034	0.00298022	0.638642	0.00138456	0.00161832	0.394104	-0.00563535	0.00244579	0.0230954
cg19674315	0.00912071	0.0183658	0.620452	0.00930212	0.00997299	0.353002	-0.00831424	0.0150723	0.582326
cg19674345	-0.00635235	0.00872468	0.468106	0.00251381	0.00473769	0.596767	0.0053525	0.00716014	0.456332
cg19674349	-0.045628	0.0172918	0.00952951	0.00827951	0.00938983	0.379833	0.0336417	0.014191	0.019498
cg19674350	0.0125361	0.0123833	0.313596	-0.000517908	0.00672439	0.938748	-0.00533488	0.0101627	0.600675
cg19674516	-0.00197618	0.00685223	0.773583	0.0079101	0.0037209	0.0357524	-0.0051522	0.00562346	0.361568
cg19674518	-0.00573776	0.0155661	0.71313	-0.00629307	0.00845272	0.45816	0.0172653	0.0127747	0.179303
cg19674611	-0.0140551	0.0150652	0.352889	-0.00711924	0.00818071	0.38606	0.0159986	0.0123636	0.198373
cg19674669	0.00103864	0.00352047	0.768528	3.71018e-05	0.00191169	0.984551	-0.0015987	0.00288917	0.581152
cg19674688	-0.00942204	0.00608468	0.124378	0.00293795	0.00330411	0.375846	0.00672378	0.00499355	0.180912
cg19674722	-0.0203383	0.0224113	0.366125	0.0130329	0.0121698	0.286552	0.0266057	0.0183925	0.150865
cg19674737	-0.00492058	0.00751209	0.513822	0.00386168	0.00407922	0.345882	0.00392893	0.006165	0.525256
cg19674797	-0.000332214	0.0143845	0.981616	-0.00169573	0.0078111	0.828539	0.00568603	0.011805	0.631004
cg19674851	-0.00561701	0.0155564	0.718737	0.014313	0.00844747	0.0930275	0.0108327	0.0127668	0.397997
cg19674878	-0.00349819	0.0219682	0.873773	-0.00447223	0.0119292	0.708458	0.00495131	0.0180288	0.784113
cg19674937	0.00177187	0.0085753	0.836685	0.00464625	0.00465657	0.320574	-0.00861918	0.00703755	0.223289
cg19675063	-0.00382955	0.010706	0.721253	-0.00483621	0.0058136	0.40728	0.00851324	0.00878618	0.334703
cg19675084	-0.00651555	0.00647119	0.316214	-0.000198042	0.00351399	0.955159	0.004534	0.00531075	0.395105
cg19675103	0.00465575	0.0165824	0.779419	0.00366751	0.00900461	0.684585	0.0033791	0.0136088	0.804364
cg19675142	0.0189943	0.0193499	0.328442	-0.00166473	0.0105074	0.874405	-0.0131262	0.01588	0.410263
cg19675223	0.00587965	0.00353103	0.0987308	-0.00464182	0.00191742	0.0171201	-0.00184781	0.00289783	0.525026
cg19675256	0.0304357	0.0144109	0.0369513	-0.0117351	0.00782544	0.136581	-0.0348156	0.0118267	0.00395576
cg19675272	0.000398454	0.0131051	0.9758	-0.000757203	0.00711636	0.915456	0.00633285	0.0107551	0.557186
cg19675288	-0.00799542	0.0053975	0.141381	-0.000233238	0.00293096	0.936718	0.00479338	0.0044296	0.281563
cg19675496	-0.0128865	0.030318	0.671633	-0.00121825	0.0164633	0.941147	0.0201648	0.0248812	0.419435
cg19675501	0.00798866	0.0068074	0.24312	0.00422515	0.00369656	0.255523	-0.00854124	0.00558667	0.12917
cg19675599	0.00555812	0.00838191	0.508648	-0.00560044	0.00455155	0.221155	-0.000652101	0.00687884	0.924648
cg19675628	-0.00807933	0.0059061	0.174111	-0.00102004	0.00320713	0.751047	0.00614998	0.00484699	0.207182
cg19675664	0.00203872	0.00287957	0.480446	-0.000899109	0.00156367	0.566466	-0.00103953	0.0023632	0.660886
cg19675668	0.000332963	0.00409366	0.935322	0.00200557	0.00222294	0.368915	-0.000491967	0.00335957	0.883844
cg19675684	0.00115279	0.00365258	0.752898	0.000772128	0.00198343	0.697814	-0.000756342	0.00299758	0.801267
cg19675710	-0.00637049	0.020635	0.758116	-0.00652232	0.0112052	0.561705	-0.00325634	0.0169346	0.84787
cg19675727	-0.00464628	0.00280565	0.100562	0.00313028	0.00152352	0.0422844	0.00241025	0.00230253	0.297495
cg19675731	0.0106964	0.00706041	0.132644	-0.00730265	0.00383395	0.0594266	-0.00409136	0.00579431	0.481619
cg19675778	0.0240973	0.011286	0.0349684	-0.00791521	0.00612854	0.199226	-0.0158188	0.00926216	0.0904763
cg19675782	-0.0347285	0.0195545	0.0785007	-0.00324383	0.0106185	0.760572	0.0337167	0.0160479	0.0379255
cg19675935	-0.00882618	0.00822443	0.285545	0.00010249	0.00446604	0.981733	0.00560221	0.0067496	0.408332
cg19675955	0.000855099	0.00886577	0.923339	0.00121649	0.0048143	0.800986	0.00424776	0.00727593	0.560544
cg19675976	0.0236723	0.01173	0.0460135	-0.00659889	0.00636961	0.302476	-0.0195105	0.0096265	0.0451064
cg19676100	-0.0059628	0.0135314	0.66032	-0.00236382	0.00734781	0.748287	0.00132026	0.0111049	0.905579
cg19676181	-0.0150542	0.0156509	0.338222	3.5154e-05	0.00849877	0.996707	0.00799064	0.0128443	0.535155
cg19676182	-0.017068	0.028179	0.545963	-0.0157088	0.0153018	0.30686	0.0130081	0.0231258	0.574924
cg19676227	-0.0164166	0.00949262	0.0865412	-0.00273289	0.00515469	0.597059	0.0147311	0.00779037	0.0612641
cg19676238	0.00503674	0.00360624	0.165323	-0.00117298	0.00195826	0.550411	-0.00489518	0.00295955	0.100973
cg19676285	0.0322439	0.0276656	0.246343	0.00378501	0.015023	0.801552	-0.0357106	0.0227045	0.118628
cg19676292	-0.0123717	0.00956071	0.19837	0.00423516	0.00519167	0.416399	0.00244452	0.00784625	0.75597
cg19676312	0.000878934	0.0027745	0.752003	-0.00168399	0.00150661	0.266116	0.000828568	0.00227696	0.716638
cg19676333	-0.0104609	0.01794	0.561016	0.000948948	0.00974181	0.922578	0.014732	0.014723	0.319209
cg19676479	-0.00612311	0.0139692	0.662007	-0.00861	0.00758556	0.258821	0.00516656	0.0114642	0.653115
cg19676502	-0.00989071	0.00973676	0.311948	0.00514601	0.00528726	0.332547	0.00939905	0.00799073	0.242036
cg19676553	0.00397712	0.00879678	0.652079	0.00895551	0.00477683	0.0634756	-0.00598845	0.00721931	0.408615
cg19676671	-0.0115236	0.0271312	0.671859	0.00738612	0.0147328	0.617136	-0.0105438	0.022266	0.636768
cg19676686	0.016644	0.00912057	0.0707324	-0.0132403	0.00495266	0.00865314	-0.00754463	0.00748503	0.315685
cg19676829	-0.0035626	0.0141985	0.802349	-0.00972553	0.00771011	0.209834	0.00735686	0.0116524	0.529115
cg19676835	-0.00567682	0.0119845	0.636668	0.0020329	0.00650785	0.755346	0.00680157	0.00983543	0.490685
cg19676926	-0.00704966	0.009322	0.451123	0.00152467	0.00506204	0.763833	0.00221444	0.00765034	0.772777
cg19676962	0.0077857	0.0162927	0.633696	-0.00521815	0.00884729	0.556533	-0.00237642	0.0133711	0.859263
cg19676982	0.00716948	0.00645442	0.269083	0.000245068	0.00350489	0.944383	-0.000943761	0.00529699	0.858918
cg19676997	-0.0164798	0.011428	0.152126	0.00611977	0.00620563	0.326216	0.0215063	0.00937867	0.0237426
cg19677007	0.00560712	0.0109281	0.608917	-0.00282902	0.00593421	0.634499	-0.00272421	0.00896846	0.761889
cg19677008	0.00109815	0.00475701	0.81786	0.00203307	0.00258315	0.432945	0.00044603	0.00390396	0.909247
cg19677166	-0.00569122	0.00373945	0.130894	0.00313796	0.0020306	0.125137	0.00293772	0.00306888	0.340534
cg19677181	0.00652018	0.0105459	0.537678	-0.00811821	0.00572665	0.159128	-0.0104523	0.00865479	0.229757
cg19677184	-0.000467891	0.0121592	0.969374	-0.00703992	0.00660268	0.288658	0.0116646	0.00997874	0.244952
cg19677259	-0.00198187	0.00643994	0.758857	0.00373745	0.00349702	0.287521	-0.00448436	0.00528511	0.398009
cg19677267	0.0613855	0.019307	0.00191686	-0.0178027	0.0104841	0.0923224	-0.03718	0.0158448	0.0207404
cg19677281	-0.037583	0.0152049	0.0149771	0.0199018	0.00825657	0.0175922	0.0126104	0.0124783	0.314432
cg19677300	0.0349134	0.0184589	0.0611998	-0.00855956	0.0100236	0.394992	-0.0393728	0.0151488	0.0106291
cg19677302	-0.000232557	0.0145603	0.987286	-0.00333182	0.00790653	0.674284	-0.00464584	0.0119493	0.698178
cg19677326	-0.0113071	0.0382074	0.767833	-0.0346946	0.0207474	0.09732	0.0659163	0.0313559	0.037818
cg19677368	0.00612759	0.010465	0.559388	-0.00726788	0.00568269	0.203606	0.00350425	0.00858834	0.684049
cg19677381	0.0039185	0.0116974	0.738272	-0.00424934	0.00635195	0.504909	0.00455397	0.00959981	0.636169
cg19677388	-0.00298893	0.00811783	0.713437	-0.00216431	0.00440815	0.624419	-0.00105285	0.00666211	0.874719
cg19677479	-0.0410584	0.0221995	0.0670675	0.0202165	0.0120548	0.0963728	0.0300818	0.0182186	0.101558
cg19677522	-0.00200588	0.00409374	0.625118	-0.000192725	0.00222299	0.93107	0.00322412	0.00335963	0.339329
cg19677550	0.00190779	0.00788523	0.809274	-0.00129226	0.00428185	0.763375	-0.00282646	0.00647122	0.663131
cg19677580	0.0181813	0.0113464	0.111938	-0.00786375	0.00616134	0.204536	0.000490758	0.00931173	0.958064
cg19677607	0.00221644	0.00258704	0.393447	0.00176195	0.00140482	0.21242	-0.00182665	0.00212312	0.391463
cg19677624	0.00505497	0.00334008	0.133038	-0.00186277	0.00181373	0.306657	-0.00217339	0.00274112	0.429552
cg19677630	-0.00673015	0.00500606	0.181585	0.00143429	0.0027184	0.598823	0.0022358	0.00410836	0.587399
cg19677683	4.03333e-05	0.00274551	0.988306	0.000156936	0.00149087	0.916358	0.00192782	0.00225318	0.394079
cg19677720	-0.00167364	0.00826431	0.839889	-0.00354972	0.0044877	0.430652	0.00517373	0.00678233	0.4472
cg19677733	0.0340828	0.0206733	0.102075	-0.0169485	0.0112261	0.133975	-0.0312236	0.0169661	0.0684125
cg19677739	-0.00415912	0.00809162	0.608281	-0.00326432	0.00439392	0.459115	0.00412707	0.0066406	0.535563
cg19677750	-0.000703098	0.00644459	0.913323	-0.000173291	0.00349955	0.960596	0.00138728	0.00528892	0.793581
cg19677889	-0.0058937	0.00794875	0.459993	0.00217153	0.00431634	0.615902	0.00855502	0.00652335	0.192438
cg19677893	-0.00551967	0.0050252	0.274429	0.0022221	0.00272879	0.417222	0.00276102	0.00412406	0.504585
cg19677927	-0.00176339	0.00815122	0.829128	-0.00090398	0.00442628	0.838551	0.00882188	0.00668952	0.189988
cg19677952	0.00391688	0.0116421	0.737181	-0.00236418	0.00632193	0.70915	-0.000323679	0.00955443	0.973036
cg19677967	-0.000824658	0.00668567	0.902057	0.00177249	0.00363046	0.626361	-0.00103461	0.00548677	0.850781
cg19677978	-0.015116	0.0140757	0.285214	-0.00188438	0.0076434	0.805727	0.0135457	0.0115516	0.243478
cg19677989	-0.00309272	0.00303485	0.310406	0.00295431	0.00164799	0.0757726	0.00169626	0.00249063	0.497267
cg19678067	0.00187435	0.00285567	0.512962	-0.000561601	0.00155069	0.717926	-0.00125452	0.00234358	0.593523
cg19678070	0.0074414	0.00756348	0.327344	-0.00611818	0.00410713	0.139178	-0.00823198	0.00620717	0.187519
cg19678111	-0.0728526	0.0649424	0.264388	0.00638983	0.0352651	0.856548	0.0603461	0.0532967	0.259984
cg19678259	0.0134555	0.00713781	0.0620543	-0.0015814	0.00387598	0.684067	-0.011639	0.00585783	0.0494178
cg19678266	0.00380782	0.0157502	0.809414	-0.00964801	0.00855269	0.261746	0.00698584	0.0129258	0.589975
cg19678270	0.00114088	0.00419067	0.785946	-0.000105424	0.00227562	0.963133	-0.00018665	0.00343918	0.956817
cg19678315	-0.015911	0.0139082	0.255108	0.00301073	0.00755244	0.690929	0.00739089	0.0114141	0.518644
cg19678392	-0.00169777	0.0274019	0.950709	-0.0208048	0.0148798	0.164869	-0.00766636	0.0224881	0.733823
cg19678433	-0.011189	0.0100881	0.269793	0.0100053	0.00547806	0.0704969	-0.00143953	0.00827908	0.862283
cg19678447	-0.00395323	0.00980253	0.68752	-0.00482751	0.00532298	0.366432	0.000415835	0.0080447	0.958869
cg19678500	-0.0067819	0.00627684	0.282298	0.00532308	0.00340845	0.121224	0.00699987	0.00515125	0.176969
cg19678538	-0.00122782	0.00941245	0.896451	-0.00301564	0.00511116	0.556394	-0.00426408	0.00772458	0.582058
cg19678561	0.00129423	0.00237542	0.586966	0.00092255	0.0012899	0.475996	-0.00335316	0.00194945	0.0882357
cg19678564	-0.00116706	0.0161654	0.942578	0.0130864	0.00877816	0.138877	0.00775065	0.0132666	0.560266
cg19678610	0.0364272	0.0330312	0.272516	-0.00893229	0.0179366	0.619484	-0.0223485	0.0271079	0.411482
cg19678611	-0.00370561	0.0146784	0.801162	-0.00190593	0.00797067	0.811459	0.00854865	0.0120462	0.47942
cg19678730	-0.00684193	0.00728265	0.349541	0.00397239	0.00395463	0.317346	0.00385699	0.0059767	0.520052
cg19678774	0.00854875	0.00684753	0.21452	-0.00732446	0.00371835	0.0513733	-0.00594542	0.00561961	0.292383
cg19678828	-0.00213275	0.00402465	0.597234	0.00132761	0.00218547	0.54479	-0.000633467	0.00330293	0.848261
cg19678863	-0.0136143	0.0271844	0.617504	0.00618314	0.0147617	0.676133	0.0183385	0.0223096	0.412855
cg19678937	0.0325283	0.025546	0.205587	0.000795701	0.013872	0.954362	-0.0117834	0.020965	0.575223
cg19678940	-0.00283897	0.00911381	0.756009	0.000211673	0.00494899	0.965962	-0.00450279	0.00747949	0.548401
cg19678959	0.00952486	0.019171	0.620295	-0.00551835	0.0104102	0.597118	0.00536857	0.0157332	0.733584
cg19678968	-0.00847615	0.00585229	0.150364	0.00063664	0.00317791	0.84159	0.00905249	0.00480283	0.062093
cg19679003	-0.00889085	0.0429139	0.836253	-0.00951074	0.0233031	0.683971	0.0257102	0.0352184	0.466929
cg19679081	0.00532839	0.0132332	0.687985	0.000807272	0.00718592	0.910758	-0.00319276	0.0108602	0.769322
cg19679092	-0.0028755	0.00849106	0.735518	0.000549879	0.00461082	0.905288	0.00719975	0.00696841	0.303778
cg19679112	-0.0023688	0.00900713	0.793049	0.00617908	0.00489106	0.209138	-0.000171687	0.00739194	0.981512
cg19679123	0.00436525	0.013533	0.747639	0.0045319	0.00734871	0.538711	0.000161045	0.0111062	0.988457
cg19679175	0.00301197	0.0168231	0.858238	-0.00887124	0.00913532	0.333633	0.0111075	0.0138064	0.42283
cg19679186	0.00179881	0.0106941	0.86673	0.00168471	0.00580711	0.772277	-0.00627766	0.00877638	0.475945
cg19679210	0.0526148	0.0357284	0.143705	-0.0272731	0.0194013	0.16262	-0.0520198	0.0293214	0.0788097
cg19679212	0.000566459	0.00952746	0.952697	0.00175599	0.00517361	0.734946	-0.00469759	0.00781897	0.549213
cg19679250	0.016402	0.0168289	0.33188	-0.00220374	0.00913843	0.809887	-0.0212639	0.0138111	0.126522
cg19679267	-0.00947631	0.00959341	0.325421	-0.000198045	0.00520942	0.969743	0.00590519	0.00787309	0.454827
cg19679281	-0.00330783	0.00291241	0.258521	-0.000383685	0.0015815	0.808761	0.00356653	0.00239015	0.138515
cg19679302	0.00207885	0.0122028	0.865041	-0.00684355	0.00662638	0.303975	-0.000706749	0.0100146	0.943866
cg19679311	0.00838691	0.0125978	0.506967	-0.00211393	0.00684084	0.757894	-0.00205558	0.0103387	0.842767
cg19679327	0.0047055	0.013149	0.721133	0.00162606	0.00714016	0.820276	-0.0101109	0.010791	0.350826
cg19679397	-0.0176324	0.0135812	0.1969	-0.0111352	0.00737486	0.133941	0.0169056	0.0111458	0.132192
cg19679414	0.0244397	0.0110829	0.029523	-0.000527891	0.00601824	0.930263	-0.0225219	0.00909547	0.0148038
cg19679501	0.00458893	0.00764549	0.549598	0.00292026	0.00415166	0.483296	-0.00289498	0.00627447	0.64543
cg19679542	0.0281274	0.0138707	0.0449938	-0.00365701	0.00753206	0.628269	-0.0217918	0.0113833	0.0581725
cg19679543	-0.0116703	0.0119784	0.332058	0.00763622	0.00650453	0.242937	0.0102657	0.00983041	0.298645
cg19679544	0.00636311	0.00779681	0.416197	0.00078008	0.00423383	0.854157	-0.00328117	0.00639866	0.609127
cg19679633	-0.00715788	0.00603688	0.238299	0.00266063	0.00327815	0.41876	0.00409522	0.00495433	0.410256
cg19679651	0.0667191	0.0195107	0.000880675	-0.0366519	0.0105947	0.000771204	-0.0382473	0.016012	0.0186128
cg19679682	-0.00362033	0.0133481	0.786726	0.0114651	0.00724829	0.116573	-0.0079058	0.0109545	0.472012
cg19679743	-0.0033904	0.0161484	0.834093	-0.00396641	0.00876892	0.651925	0.00656697	0.0132526	0.62122
cg19679796	-0.0136423	0.00935919	0.147789	0.00190049	0.00508224	0.709163	0.0124182	0.00768087	0.108791
cg19679801	-0.0022972	0.0171693	0.893808	0.00301341	0.00932331	0.747148	-0.00424118	0.0140905	0.763986
cg19679822	-0.00352388	0.00867061	0.685226	0.00081927	0.00470832	0.862182	-0.00540889	0.00711577	0.448805
cg19679834	-0.0421124	0.0212274	0.0497617	0.0245622	0.0115269	0.035329	0.0169034	0.0174209	0.334027
cg19679854	0.0148508	0.0106502	0.166001	-0.00600662	0.00578327	0.30126	-0.00867257	0.00874036	0.323256
cg19679865	-0.00840885	0.010851	0.440038	0.00163391	0.0058923	0.782073	0.00741114	0.00890513	0.407081
cg19679884	-0.00426162	0.00734803	0.563122	0.00308609	0.00399013	0.440926	0.00194051	0.00603035	0.748222
cg19679907	-0.0098244	0.0155157	0.527922	0.012583	0.00842533	0.138177	0.0108535	0.0127333	0.395863
cg19679989	0.000627714	0.00848774	0.94118	0.00194602	0.00460902	0.673688	-0.00589891	0.00696568	0.398916
cg19680004	0.000454731	0.013978	0.974107	-0.00110154	0.00759037	0.884879	-0.00590282	0.0114714	0.607889
cg19680048	-0.00321368	0.00916505	0.726525	-0.00282249	0.00497682	0.571784	0.0129698	0.00752154	0.0874536
cg19680099	0.00268869	0.0121511	0.825292	0.00361798	0.00659832	0.584585	-0.00524639	0.00997215	0.599875
cg19680131	-0.00880819	0.0152968	0.565914	0.00258892	0.00830648	0.755878	0.0155323	0.0125537	0.218622
cg19680185	0.00297359	0.00589996	0.615268	-0.000209299	0.0032038	0.948031	-0.00374686	0.00484196	0.440691
cg19680222	-0.0168753	0.00699681	0.0175262	-0.0059446	0.00379941	0.120546	0.0116185	0.00574211	0.0454582
cg19680257	0.018167	0.0185627	0.329883	-0.00491365	0.0100799	0.626896	-0.0146932	0.015234	0.336908
cg19680277	0.00676284	0.0148799	0.650367	-0.014909	0.00808007	0.0677052	-0.0200409	0.0122115	0.103624
cg19680299	0.0132777	0.018323	0.470209	-0.00555542	0.00994979	0.577743	-0.0198529	0.0150373	0.189494
cg19680332	-0.0143833	0.00949769	0.132793	-0.0043865	0.00515745	0.396884	0.00572025	0.00779453	0.464583
cg19680363	-0.0141194	0.00999272	0.160488	0.00545493	0.00542626	0.316966	0.00304079	0.00820079	0.711506
cg19680388	-0.00551478	0.0110234	0.617879	-9.45328e-05	0.00598595	0.987429	0.0042645	0.00904667	0.638297
cg19680413	0.00100472	0.00732178	0.891105	-0.00321473	0.00397588	0.420514	-0.000438861	0.00600881	0.94191
cg19680441	0.0129689	0.0189574	0.495347	-8.33942e-05	0.0102943	0.993551	-0.0187452	0.0155579	0.23084
cg19680554	0.00571379	0.00868833	0.512143	0.00385725	0.00471795	0.41537	-0.00139935	0.00713031	0.844774
cg19680561	0.00574607	0.00965335	0.552905	0.00131731	0.00524197	0.802051	-0.00755845	0.00792228	0.342137
cg19680567	-0.00123137	0.0139084	0.929613	-0.00179474	0.00755258	0.812608	0.00085845	0.0114143	0.940186
cg19680583	0.00190119	0.0223619	0.932401	0.012452	0.012143	0.307402	-0.00339259	0.0183519	0.853677
cg19680595	0.00344198	0.0110403	0.75581	-0.00947599	0.00599514	0.116838	-0.00439767	0.00906055	0.628384
cg19680616	-0.0361011	0.0173639	0.0399341	0.01074	0.00942896	0.257159	0.0385785	0.0142501	0.00786802
cg19680631	-0.00907824	0.0292661	0.756999	-0.0187156	0.0158921	0.241472	-0.00184484	0.024018	0.938914
cg19680672	0.020313	0.00958897	0.0363956	-0.00316077	0.00520701	0.545087	-0.0150282	0.00786945	0.0587772
cg19680693	-0.0444938	0.117478	0.705609	-0.0475347	0.0637928	0.457776	0.0529748	0.0964112	0.583798
cg19680696	-0.014609	0.0117849	0.217748	0.00762073	0.00639943	0.236278	0.0126955	0.00967157	0.19203
cg19680831	0.00701574	0.0200044	0.726476	0.00136501	0.0108628	0.900231	0.00215363	0.0164171	0.895871
cg19680834	0.00230269	0.0328237	0.944199	-0.00945559	0.017824	0.596835	-0.0152069	0.0269376	0.573548
cg19680850	-0.0185089	0.0129988	0.157307	0.0146048	0.00705861	0.0408825	0.0216243	0.0106678	0.045074
cg19680878	0.0496514	0.0176376	0.00577957	-0.0208304	0.00957759	0.031778	-0.0393788	0.0144748	0.00757819
cg19680881	0.00246935	0.00872487	0.77769	-0.00190961	0.00473779	0.687686	-0.00608865	0.00716029	0.396985
cg19680908	0.00147746	0.0176116	0.933296	-0.00171622	0.00956347	0.85791	-0.00380737	0.0144534	0.792717
cg19680988	0.0323214	0.017194	0.0627804	-0.0106859	0.00933672	0.254899	-0.0140684	0.0141107	0.320954
cg19681027	0.00614543	0.0105283	0.560614	0.00429203	0.0057171	0.454415	-0.0117788	0.00864034	0.175593
cg19681029	-0.0156645	0.0138639	0.260986	-0.00589683	0.00752839	0.435147	0.0144186	0.0113778	0.207739
cg19681037	-0.00472799	0.00629042	0.453886	0.0108207	0.00341583	0.00198859	0.00127805	0.0051624	0.804929
cg19681056	0.0242267	0.0160463	0.133961	-0.0125207	0.00871347	0.153575	-0.0170964	0.0131688	0.196916
cg19681107	-0.00229915	0.00733408	0.754503	-0.00332424	0.00398256	0.405697	0.00823141	0.00601891	0.174228
cg19681251	-0.00665541	0.0158823	0.675999	0.00599377	0.0086244	0.488534	-0.0117812	0.0130342	0.368039
cg19681266	-0.0291118	0.0184285	0.117042	0.00706564	0.010007	0.481639	0.00249065	0.0151238	0.869495
cg19681352	-0.0475911	0.0585656	0.418196	0.0449636	0.0318024	0.160232	0.0362737	0.0480634	0.452039
cg19681356	-0.0148262	0.010847	0.174462	-0.00722069	0.00589017	0.222859	0.0143688	0.00890191	0.109366
cg19681357	0.00235892	0.00579773	0.684894	0.00313511	0.00314829	0.321527	0.00157801	0.00475806	0.740785
cg19681474	0.00152411	0.0110181	0.890234	-4.22702e-05	0.00598306	0.994376	-0.0035009	0.0090423	0.699379
cg19681528	-0.0042924	0.00258633	0.0998342	-0.000179406	0.00140443	0.898586	0.00328353	0.00212254	0.124741
cg19681584	0.00160097	0.00254872	0.53121	-0.00022416	0.00138401	0.871631	-0.000983455	0.00209168	0.639161
cg19681610	0.0605893	0.0261524	0.022368	-0.0182166	0.0142013	0.202279	-0.0567055	0.0214627	0.00944148
cg19681626	-0.00720426	0.00998387	0.472077	0.000504285	0.00542145	0.92606	0.00117734	0.00819353	0.886007
cg19681718	-0.00182776	0.00800075	0.819721	0.001627	0.00434458	0.708762	0.00131907	0.00656603	0.841153
cg19681730	0.0128311	0.0126428	0.312384	-0.00747939	0.00686531	0.278338	-0.0116994	0.0103756	0.261948
cg19681755	-0.0182597	0.0169087	0.282548	-0.000771728	0.00918178	0.93317	0.0124879	0.0138766	0.370127
cg19681793	-0.00697233	0.0100128	0.487682	0.000759725	0.00543714	0.88913	0.00260171	0.00821724	0.752135
cg19681825	-0.00233027	0.00638961	0.716038	-0.00515674	0.00346969	0.14008	0.00588401	0.0052438	0.264268
cg19681836	0.0146859	0.030514	0.631271	-0.0095403	0.0165697	0.565949	0.00671936	0.0250421	0.788954
cg19681886	-0.0351337	0.0192901	0.0712737	-0.00121338	0.0104749	0.907993	0.0275856	0.0158309	0.0842135
cg19681897	0.00711653	0.0161221	0.65978	0.00484794	0.00875465	0.580869	0.000532479	0.013231	0.967971
cg19681952	-0.0332464	0.0149478	0.0281798	0.000493383	0.00811698	0.951641	0.0238556	0.0122673	0.0543705
cg19681956	0.00176602	0.00779579	0.821206	-0.00333605	0.00423328	0.432361	-0.00366774	0.00639782	0.567626
cg19681982	-0.0053323	0.00956098	0.578173	0.00787264	0.00519181	0.132298	0.00887545	0.00784647	0.260457
cg19682001	-0.0430951	0.0181284	0.0191706	0.0376268	0.0098441	0.000219526	0.0234118	0.0148776	0.118444
cg19682013	-0.017312	0.0159551	0.280276	0.00839655	0.00866398	0.334604	0.0116645	0.013094	0.374965
cg19682024	0.0113997	0.0178707	0.524866	0.00685969	0.00970418	0.481136	-0.00494122	0.0146661	0.736823
cg19682079	0.00826757	0.00746354	0.270396	-0.00988337	0.00405286	0.0163436	-0.00303029	0.00612515	0.621779
cg19682134	-0.0136136	0.0175808	0.440388	-0.00284991	0.00954674	0.765868	-0.000940666	0.0144281	0.948136
cg19682249	0.00204777	0.0113089	0.856641	0.00462898	0.00614097	0.452588	-0.00701718	0.00928095	0.451215
cg19682276	-0.0149324	0.0109885	0.176956	0.0019007	0.00596701	0.750684	0.011275	0.00901804	0.213855
cg19682317	-0.00257129	0.00967965	0.791015	-0.00364741	0.00525625	0.489196	0.00355802	0.00794386	0.65511
cg19682367	0.0104284	0.0207072	0.615542	-0.0141351	0.0112444	0.21139	-0.0176583	0.0169939	0.301037
cg19682385	-0.0164164	0.0160525	0.308706	0.000997299	0.00871683	0.909121	0.0226248	0.0131739	0.08872
cg19682395	0.00531757	0.0100242	0.596852	-0.00789868	0.00544333	0.149605	-0.00235116	0.0082266	0.775569
cg19682405	0.0109207	0.0104059	0.296261	-0.00384014	0.00565063	0.498189	-0.00692865	0.0085399	0.41893
cg19682514	0.00439717	0.00255629	0.0882194	-0.00386786	0.00138812	0.00627893	-0.0030392	0.00209789	0.150266
cg19682537	0.000438141	0.0110747	0.968514	-0.000635959	0.00601379	0.915973	0.00035031	0.00908874	0.969324
cg19682559	0.000263102	0.0120562	0.982629	0.0183608	0.0065468	0.00595881	-0.00558357	0.00989428	0.573683
cg19682573	0.00548046	0.00604337	0.366466	-0.0037688	0.00328168	0.25328	-0.00270691	0.00495965	0.586318
cg19682595	-0.000502979	0.00250162	0.841022	-0.000281295	0.00135843	0.836336	0.00197462	0.00205302	0.338255
cg19682639	-0.0476589	0.0246561	0.0558141	0.0170936	0.0133888	0.204394	0.0406366	0.0202347	0.0470658
cg19682666	-0.0299899	0.0268548	0.266537	-0.00728381	0.0145827	0.618437	0.0243777	0.0220391	0.271091
cg19682684	-0.000804882	0.00775734	0.917551	0.00157241	0.0042124	0.709657	-0.00355928	0.00636627	0.577241
cg19682762	0.0686759	0.0284205	0.0173196	-0.0274457	0.0154329	0.0781032	-0.0444341	0.023324	0.059381
cg19682786	0.014049	0.0163342	0.391606	-0.00193009	0.00886979	0.828142	0.00505981	0.0134051	0.706563
cg19682801	-0.0492944	0.022749	0.0324009	0.00663218	0.0123532	0.592434	0.0457484	0.0186696	0.0158445
cg19682835	-0.00899138	0.0102784	0.383596	0.00497352	0.00558137	0.374824	0.0097876	0.00843522	0.248428
cg19682856	-0.000632326	0.00327441	0.847228	-0.000339741	0.00177808	0.848821	0.000100082	0.00268723	0.970358
cg19682870	-0.00196343	0.0126787	0.877215	0.00580568	0.00688479	0.400912	0.00125669	0.0104051	0.904088
cg19682962	-0.00263674	0.00287217	0.360612	0.00033269	0.00155965	0.83148	0.00127461	0.00235713	0.589774
cg19682972	0.0109878	0.00773223	0.158135	-0.00981099	0.00419876	0.0212687	-0.00110565	0.00634566	0.862
cg19683021	0.0520251	0.029621	0.0818106	-0.00147212	0.0160848	0.927244	-0.0672724	0.0243093	0.0066319
cg19683073	-0.0122248	0.0117063	0.29864	0.00666243	0.00635679	0.296899	0.00983422	0.00960712	0.308252
cg19683188	-0.035617	0.0186088	0.0582204	0.0178229	0.010105	0.0805453	0.0285095	0.0152718	0.0645913
cg19683251	-0.000533933	0.00640568	0.933722	0.00117156	0.00347842	0.736904	0.00377219	0.00525699	0.474552
cg19683289	0.012437	0.0101301	0.222167	-0.00443998	0.00550084	0.421324	-0.00864595	0.00831351	0.300626
cg19683299	-0.00123658	0.0117801	0.916589	-0.00628146	0.00639682	0.328272	0.0117202	0.00966763	0.227989
cg19683410	0.00525086	0.00497409	0.293445	-0.00728048	0.00270104	0.00813373	-0.0013897	0.00408212	0.734178
cg19683417	0.0224007	0.0115797	0.0556221	-0.00580833	0.00628802	0.357657	-0.0179809	0.00950319	0.0611074
cg19683419	0.0127442	0.00815722	0.121084	-0.00074711	0.00442954	0.86637	-0.0062689	0.00669444	0.351101
cg19683457	-0.00197193	0.0101814	0.846783	0.00737056	0.0055287	0.185238	0.000342456	0.00835561	0.967382
cg19683494	-0.0124853	0.0701965	0.859159	-0.0395761	0.0381182	0.301432	0.0187212	0.0576086	0.74582
cg19683542	0.00108992	0.00600009	0.856191	-0.00460696	0.00325818	0.160195	-0.000704733	0.00492413	0.886459
cg19683551	-0.00732429	0.0239127	0.759961	0.00255424	0.0129851	0.844421	-0.000644181	0.0196246	0.973873
cg19683578	-0.0074264	0.00979359	0.449898	-0.00348146	0.00531813	0.514066	0.0128828	0.00803737	0.111834
cg19683608	-0.0036409	0.0155854	0.815723	-0.0072782	0.00846322	0.391671	0.000427371	0.0127906	0.973406
cg19683641	0.00131747	0.0096476	0.891629	0.000335091	0.00523885	0.949116	-0.00110127	0.00791756	0.889632
cg19683655	0.038522	0.0210198	0.0695587	-0.0230784	0.0114142	0.0456131	-0.0236741	0.0172504	0.172737
cg19683666	-0.00238024	0.00661175	0.719536	0.000145332	0.00359032	0.967785	0.00129302	0.0054261	0.812094
cg19683675	0.0049561	0.0163069	0.761758	-0.000886259	0.00885501	0.920458	0.0011891	0.0133827	0.92936
cg19683753	-0.00617829	0.00916043	0.501438	-0.00176425	0.00497431	0.723514	0.0043966	0.00751775	0.559861
cg19683780	0.0168503	0.0204169	0.410981	-0.0120021	0.0110868	0.281373	0.00184623	0.0167557	0.912464
cg19683800	-0.0072248	0.00603125	0.233533	0.0045405	0.00327509	0.168437	0.00207848	0.0049497	0.675362
cg19683807	0.0141905	0.0102582	0.169363	-0.00665725	0.0055704	0.234613	-0.0085136	0.00841864	0.314102
cg19683821	0.0030935	0.0100239	0.758199	0.00136239	0.00544316	0.802827	-0.00581044	0.00822634	0.481482
cg19683872	0.0387585	0.0292094	0.187283	-0.00349928	0.0158613	0.825799	-0.021165	0.0239714	0.379201
cg19683913	0.0619751	0.0223342	0.00649004	-0.0191392	0.0121279	0.117412	-0.0501684	0.0183291	0.00723028
cg19683960	0.00453342	0.00829272	0.58571	-0.00527569	0.00450312	0.243904	-0.00542366	0.00680564	0.427205
cg19683962	0.00884004	0.00560998	0.11795	-0.00589843	0.00304634	0.0554045	-0.00214778	0.00460398	0.641776
cg19683973	0.0096304	0.0178703	0.591041	-0.0112829	0.00970395	0.247465	0.0033234	0.0146657	0.821148
cg19683989	0.00418831	0.0138252	0.762502	0.00100075	0.00750736	0.894198	-0.000283496	0.011346	0.980111
cg19684059	0.008164	0.0101444	0.422684	-0.00390564	0.00550862	0.479821	-0.004968	0.00832527	0.551909
cg19684083	0.00650117	0.00513057	0.20778	-0.00156389	0.00278601	0.57571	-0.00370201	0.00421054	0.381197
cg19684151	0.0127464	0.0267686	0.634899	0.00908463	0.0145359	0.533279	-0.018989	0.0219684	0.389259
cg19684207	-0.0049388	0.038315	0.897672	-0.0127201	0.0208059	0.542214	-0.0167401	0.0314442	0.59554
cg19684217	0.0462101	0.0156518	0.00385556	-0.0251609	0.00849926	0.00376435	-0.0347422	0.0128451	0.00792414
cg19684257	0.0303281	0.0192946	0.11886	-0.0192941	0.0104774	0.0682423	-0.0227629	0.0158346	0.153403
cg19684296	-0.0100357	0.0100094	0.318242	-0.00567745	0.00543533	0.298522	0.00750417	0.0082145	0.362963
cg19684323	0.014603	0.00794833	0.0688741	-0.00856642	0.00431611	0.0496615	-0.0110047	0.00652301	0.0944256
cg19684329	-0.0201666	0.0203071	0.32285	0.0237293	0.0110272	0.0335921	0.0285896	0.0166655	0.0890709
cg19684373	-0.000714157	0.00835687	0.932053	0.00276003	0.00453795	0.544302	-0.00168073	0.00685828	0.806862
cg19684392	0.00127722	0.00594078	0.830171	-0.00181825	0.00322597	0.574154	0.00223009	0.00487546	0.648278
cg19684445	0.0113129	0.0114581	0.325649	-0.00503774	0.006222	0.419881	-0.00763912	0.00940342	0.41833
cg19684498	-0.0425844	0.0221724	0.0573704	0.015485	0.0120401	0.2011	0.0231367	0.0181964	0.206232
cg19684653	-0.00776079	0.011115	0.486509	-0.00408201	0.00603568	0.500261	0.00502025	0.00912182	0.583191
cg19684776	-0.00480052	0.00283499	0.093226	0.000898013	0.00153946	0.560865	0.00471344	0.00232661	0.0451966
cg19684783	0.00722049	0.0168546	0.669198	-0.00151537	0.00915239	0.868799	-0.0095616	0.0138322	0.490859
cg19684878	0.00430331	0.00908957	0.636842	-0.00538125	0.00493583	0.277988	-0.00682233	0.0074596	0.362418
cg19684880	-0.00244666	0.0111019	0.825982	0.00132424	0.00602857	0.826542	0.00318746	0.00911107	0.727125
cg19684883	0.00205814	0.00302486	0.497675	-0.00184598	0.00164256	0.263526	-1.45349e-05	0.00248243	0.995339
cg19684887	-0.00250949	0.00851683	0.768816	0.00205682	0.00462482	0.657385	-0.00036324	0.00698956	0.958648
cg19684894	-0.0180801	0.014954	0.229237	0.00232083	0.00812034	0.775566	0.019642	0.0122724	0.112356
cg19684982	-0.00234127	0.0210421	0.911608	-0.00471662	0.0114263	0.680568	-0.00821903	0.0172688	0.635056
cg19684990	-0.00225726	0.0132373	0.864912	0.00170913	0.00718811	0.8125	0.0049759	0.0108635	0.647829
cg19685053	-0.007646	0.00443098	0.0872314	0.00048255	0.00240611	0.841419	0.00454674	0.0036364	0.213828
cg19685054	-0.00601504	0.006943	0.388186	-0.00161051	0.00377019	0.670091	0.00591801	0.00569796	0.301259
cg19685066	-0.011462	0.00974461	0.242039	0.00429891	0.00529153	0.418309	0.0123475	0.00799717	0.125466
cg19685106	0.00208928	0.0191393	0.913273	-0.00186354	0.0103931	0.858027	0.0151938	0.0157072	0.335509
cg19685205	-0.0384671	0.0157426	0.0161351	0.00915957	0.00854854	0.2863	0.0378901	0.0129196	0.00408845
cg19685229	0.0150409	0.0140472	0.286629	0.00188253	0.0076279	0.805527	-0.00911303	0.0115282	0.430936
cg19685251	0.0071474	0.0129281	0.581483	-0.00431677	0.00702023	0.539888	-0.00895145	0.0106098	0.40067
cg19685285	-0.00621083	0.00850888	0.466989	0.00572121	0.0046205	0.21827	0.00107686	0.00698304	0.877726
cg19685398	-0.00600368	0.00774447	0.439873	-0.00176734	0.00420541	0.67512	0.00664502	0.00635571	0.298074
cg19685404	-7.53015e-05	0.00269622	0.97777	0.00224775	0.00146411	0.127597	-0.0017548	0.00221273	0.429457
cg19685479	-0.0044277	0.00755419	0.558992	-0.000872062	0.00410208	0.83204	0.0104076	0.00619955	0.0960354
cg19685491	-0.0026434	0.0128713	0.837661	-0.000378283	0.00698939	0.956936	0.00672049	0.0105632	0.525956
cg19685521	-0.00794185	0.0134561	0.556265	0.00210167	0.00730696	0.774174	0.00984107	0.0110431	0.374795
cg19685528	-0.00454667	0.00724188	0.531416	-0.00130115	0.00393249	0.741371	-0.00443693	0.00594324	0.456928
cg19685532	0.0071277	0.0321622	0.825023	-0.0278544	0.0174648	0.113606	-0.00694405	0.0263948	0.792978
cg19685556	0.00361118	0.00832371	0.665252	-0.00378071	0.00451995	0.404716	-0.000830599	0.00683108	0.903445
cg19685567	0.00272741	0.0133836	0.838896	0.00222104	0.00726759	0.76048	-0.00104004	0.0109836	0.924733
cg19685601	0.00964672	0.0155123	0.53531	0.000607318	0.00842349	0.942655	-0.00587332	0.0127306	0.645455
cg19685627	0.00896736	0.0174489	0.608338	0.00775413	0.00947513	0.414917	-0.0165425	0.0143199	0.250507
cg19685632	0.00154022	0.00361777	0.671132	-0.00291727	0.00196452	0.14041	-0.00442266	0.00296902	0.13919
cg19685653	0.0435491	0.0194837	0.0274271	-0.0163889	0.01058	0.124245	-0.0294465	0.0159898	0.0682308
cg19685672	0.00506731	0.0117524	0.667186	-0.00222332	0.00638179	0.728217	-0.00161202	0.0096449	0.867569
cg19685698	0.00751282	0.00880063	0.395144	0.00203014	0.00477892	0.671804	-0.00168751	0.00722247	0.815693
cg19685709	0.00895581	0.00712697	0.211557	-0.00225294	0.00387009	0.561663	-0.00826279	0.00584893	0.160567
cg19685719	-0.0100788	0.00787088	0.203058	-0.00134878	0.00427405	0.752923	0.00691958	0.00645945	0.286409
cg19685768	0.00345878	0.00669697	0.606563	-0.0024838	0.0036366	0.496043	-0.00346697	0.00549605	0.529472
cg19685841	0.00180546	0.0138007	0.896154	-0.018542	0.00749406	0.01488	0.000781623	0.0113259	0.945105
cg19685881	-0.0536514	0.0321233	0.0977291	0.0377341	0.0174436	0.03269	0.0418625	0.0263629	0.115172
cg19685916	-0.0041711	0.0129792	0.748542	0.00661165	0.007048	0.350254	0.00730947	0.0106518	0.494017
cg19685922	0.000732976	0.00710075	0.917972	0.00353657	0.00385585	0.361047	-0.00437886	0.00582742	0.454002
cg19685948	0.00863169	0.00710305	0.226888	0.00250463	0.0038571	0.517462	-0.00576242	0.0058293	0.325065
cg19685976	-0.000759127	0.00245126	0.757384	-0.00471055	0.00133109	0.000589983	0.00116166	0.00201169	0.564812
cg19685984	0.000294071	0.011006	0.978732	-0.00160601	0.00597647	0.788646	-0.00157614	0.00903234	0.861793
cg19686001	0.00472505	0.00518373	0.364017	-0.00041268	0.00281487	0.883711	-0.00058297	0.00425417	0.891254
cg19686014	-0.00143635	0.00474178	0.762528	-0.000962663	0.00257489	0.709224	0.00122478	0.00389147	0.75356
cg19686029	0.00346169	0.00657604	0.599664	-0.00281371	0.00357093	0.432422	-0.000109997	0.0053968	0.983776
cg19686059	0.01879	0.011489	0.104807	-0.00495273	0.00623877	0.428985	-0.0183795	0.00942876	0.0538053
cg19686089	0.0375449	0.0250954	0.137495	-0.00948613	0.0136274	0.487829	-0.0313238	0.0205952	0.131148
cg19686152	0.00646979	0.00892321	0.46996	-0.00846295	0.00484549	0.0835047	-0.00529642	0.00732307	0.471061
cg19686157	-0.00306557	0.00684533	0.655154	-0.00510297	0.00371716	0.172602	0.00431997	0.0056178	0.443554
cg19686192	-0.028345	0.039041	0.469361	0.00621908	0.0212001	0.769806	0.0320015	0.03204	0.320085
cg19686257	-0.0712395	0.0326654	0.0313214	0.0318203	0.017738	0.0755755	0.0479921	0.0268078	0.0761676
cg19686279	-0.00985148	0.008193	0.231781	0.0017814	0.00444897	0.689633	0.0109798	0.00672381	0.105335
cg19686301	0.000983604	0.00318857	0.758302	-0.000341519	0.00173146	0.844001	0.0011429	0.00261678	0.663143
cg19686372	0.00571674	0.0153846	0.710914	0.00139205	0.00835417	0.867968	0.00107443	0.0126258	0.932338
cg19686412	0.00171294	0.0127256	0.893169	-0.00733952	0.00691025	0.290507	-0.00982525	0.0104436	0.348872
cg19686522	0.000822929	0.00705411	0.907343	-0.000651394	0.00383053	0.865281	-0.000410526	0.00578914	0.943596
cg19686543	0.00726064	0.00610311	0.23674	0.00221231	0.00331411	0.505825	-0.00835678	0.00500868	0.0980683
cg19686593	-0.00715733	0.00896791	0.42653	0.000344044	0.00486976	0.943805	0.00544078	0.00735975	0.461323
cg19686637	0.0805681	0.0397354	0.0450167	-0.0288282	0.0215772	0.18429	-0.0516172	0.0326099	0.116323
cg19686699	0.00305911	0.00606871	0.615214	0.0012223	0.00329544	0.711421	-0.00317795	0.00498045	0.524744
cg19686759	0.0112425	0.0106951	0.295479	-0.00919155	0.00580766	0.11637	-0.0102189	0.00877721	0.246838
cg19686817	-0.0104899	0.00822548	0.204891	0.00169889	0.00446661	0.704416	0.00903492	0.00675046	0.183521
cg19686849	-0.0196613	0.0137124	0.154456	0.00796847	0.00744611	0.286893	0.0131637	0.0112534	0.24463
cg19686923	0.0678908	0.0243584	0.00626526	-0.035287	0.0132271	0.00878934	-0.0400467	0.0199904	0.0476045
cg19686924	-0.0215926	0.031478	0.494182	-0.00519015	0.0170932	0.761977	0.0236846	0.0258332	0.36124
cg19686928	0.00584007	0.0140381	0.67821	0.00325558	0.007623	0.670161	-0.00655589	0.0115208	0.570482
cg19686940	0.000139563	0.00606727	0.98169	-0.00508157	0.00329465	0.125856	0.00117156	0.00497926	0.814423
cg19686983	0.00652219	0.00834144	0.435952	-0.00645923	0.00452958	0.156697	-0.0069961	0.00684562	0.309032
cg19687016	-0.0101124	0.0165388	0.542174	0.00114352	0.00898091	0.898914	0.00505152	0.013573	0.710479
cg19687075	-0.0110308	0.0087607	0.210653	-0.00132216	0.00475725	0.781592	0.00631572	0.0071897	0.38162
cg19687091	-0.0224202	0.00759966	0.00388139	0.00852829	0.00412678	0.0411222	0.0164484	0.00623686	0.00956677
cg19687152	-0.0248847	0.0200165	0.216435	0.0164488	0.0108694	0.133068	0.00369817	0.0164271	0.822298
cg19687198	0.00877575	0.00807325	0.279406	0.0021018	0.00438395	0.632583	-0.00647492	0.00662553	0.33058
cg19687230	0.000236912	0.00930026	0.979723	-0.00364511	0.00505024	0.471967	-0.00387632	0.00763251	0.612561
cg19687311	0.00496449	0.0171003	0.772121	0.02638	0.00928581	0.00536168	-0.0116733	0.0140338	0.407325
cg19687358	-0.00303156	0.00315286	0.338396	0.00189901	0.00171207	0.269768	-0.00012638	0.00258748	0.961133
cg19687422	0.00443951	0.00963907	0.646013	-0.000252669	0.00523421	0.961587	0.0033301	0.00791055	0.674599
cg19687443	-0.00126623	0.00219387	0.565006	-0.00064365	0.00119132	0.590093	0.00131238	0.00180046	0.467603
cg19687457	-0.0231851	0.0123347	0.0628004	0.00762205	0.006698	0.25761	0.0132827	0.0101228	0.192201
cg19687529	0.00105462	0.0195334	0.95704	0.00242167	0.010607	0.819831	0.0165254	0.0160306	0.304863
cg19687532	-0.00377681	0.00813393	0.643331	-0.0018157	0.0044169	0.681813	0.00712903	0.00667533	0.287873
cg19687603	0.00695908	0.0124258	0.576584	0.00313156	0.00674748	0.643488	-0.00643332	0.0101976	0.529436
cg19687650	-0.0233988	0.0164754	0.158371	0.00346601	0.00894651	0.699198	0.0211555	0.013521	0.120539
cg19687690	0.00251729	0.00278137	0.367415	-0.000414259	0.00151034	0.784383	-0.00284943	0.00228261	0.214562
cg19687698	-0.0106235	0.0064792	0.103937	0.00430985	0.00351834	0.223205	0.00660431	0.00531733	0.216865
cg19687711	0.00317773	0.00245059	0.19744	4.93213e-05	0.00133072	0.970501	-0.00358335	0.00201114	0.0775494
cg19687728	-0.0144753	0.0147919	0.329928	0.00576298	0.00803233	0.474603	0.0153356	0.0121394	0.209154
cg19687780	-0.0303334	0.0153277	0.0503152	0.0102892	0.00832324	0.219016	0.0201529	0.0125791	0.112002
cg19687818	0.0131787	0.00865932	0.130903	-0.00263204	0.00470219	0.576789	-0.00899467	0.0071065	0.208296
cg19687957	0.00636897	0.00725091	0.381658	0.00315547	0.0039374	0.424622	-0.00892898	0.00595065	0.136349
cg19687959	0.00285945	0.0136834	0.834857	-0.000543143	0.00743039	0.941861	0.000340668	0.0112297	0.975854
cg19688022	0.0139967	0.0203644	0.493331	-0.00555824	0.0110583	0.616228	0.0118166	0.0167126	0.481031
cg19688056	-0.0141364	0.010471	0.179768	0.00672826	0.00568596	0.239237	0.0116118	0.00859329	0.179385
cg19688118	-0.000296126	0.0065846	0.964211	0.00366815	0.00357558	0.307194	-0.00320978	0.00540383	0.553743
cg19688203	-0.0089543	0.0178291	0.616509	0.0166538	0.00968156	0.088216	0.0183803	0.0146319	0.211712
cg19688222	0.0140598	0.0114365	0.221552	-0.00658454	0.00621026	0.291346	-0.00837358	0.00938567	0.374251
cg19688237	-0.00234876	0.00780021	0.763895	0.00566464	0.00423568	0.183863	-0.00104486	0.00640145	0.870643
cg19688249	0.0991187	0.0265972	0.000308186	-0.0439618	0.0144428	0.00292228	-0.0651087	0.0218277	0.00351787
cg19688250	0.00181637	0.00710223	0.798624	-0.00108167	0.00385666	0.779645	-0.00221252	0.00582863	0.704977
cg19688321	-0.00244388	0.0135854	0.85757	0.00210776	0.00737716	0.775635	-0.00464804	0.0111492	0.677569
cg19688339	-0.0030056	0.0131008	0.818968	0.000884693	0.007114	0.901258	-0.00398285	0.0107515	0.711763
cg19688367	0.0216797	0.0149638	0.150236	-0.00192796	0.00812568	0.81289	-0.0164692	0.0122805	0.182655
cg19688403	-0.00435132	0.0061921	0.483714	0.000842223	0.00336244	0.802684	0.000882843	0.00508171	0.862397
cg19688418	-0.025235	0.0149997	0.0953355	0.00306283	0.00814517	0.707618	0.0205242	0.0123099	0.098301
cg19688421	-0.0190966	0.0219892	0.387038	0.00355597	0.0119406	0.766414	0.0154395	0.0180461	0.394102
cg19688503	0.0101978	0.0108063	0.347394	0.00532345	0.00586804	0.366288	-0.00364211	0.00886847	0.682106
cg19688583	0.00161279	0.00591409	0.785593	0.00298419	0.00321148	0.354807	-0.00825356	0.00485356	0.0918593
cg19688584	-0.0144466	0.0312944	0.645253	0.0148197	0.0169935	0.385063	0.0147393	0.0256825	0.567206
cg19688605	-0.00818911	0.0136889	0.550916	0.0017975	0.00743336	0.809373	0.00561056	0.0112342	0.618481
cg19688616	-0.00200264	0.00969706	0.836766	0.00522686	0.00526571	0.323072	-0.00163576	0.00795815	0.837526
cg19688761	0.0610091	0.0232217	0.00983627	-0.0226772	0.0126099	0.0748607	-0.0576899	0.0190575	0.00307527
cg19688772	-0.00187951	0.0143835	0.896274	-0.00958878	0.00781056	0.222192	-0.00315406	0.0118042	0.789817
cg19688796	0.00598685	0.00701481	0.39526	-0.00398625	0.00380919	0.297633	-0.00356369	0.00575689	0.537176
cg19688830	0.00826424	0.00729723	0.259879	-0.00630275	0.00396255	0.114574	-0.000359324	0.00598866	0.952264
cg19688837	0.00404055	0.0121822	0.740764	0.00491396	0.00661518	0.459168	-0.0111099	0.00999764	0.268881
cg19688887	-0.000588058	0.00209424	0.779393	-0.000202991	0.00113721	0.85866	0.000487564	0.00171869	0.777186
cg19688957	-0.0154043	0.0194043	0.428987	0.0135838	0.0105369	0.200046	0.0188005	0.0159247	0.240311
cg19688999	-0.00784775	0.0087543	0.371973	0.00457812	0.00475377	0.337634	0.00543839	0.00718445	0.450688
cg19689077	-0.023395	0.0240851	0.333506	0.0135221	0.0130787	0.303449	0.0279639	0.0197661	0.159969
cg19689086	-0.001894	0.0127817	0.882472	0.0100741	0.00694074	0.149504	-0.0010337	0.0104897	0.921679
cg19689151	-0.00161748	0.00638419	0.800465	-0.000798008	0.00346675	0.818372	0.000728023	0.00523935	0.889741
cg19689198	0.0101604	0.0116381	0.384549	-0.000305957	0.00631974	0.961475	-0.0122685	0.00955112	0.201663
cg19689242	0.000207672	0.00656641	0.974827	0.00369707	0.0035657	0.302083	-0.00351824	0.0053889	0.515204
cg19689322	-0.0239793	0.0287271	0.405682	0.0237875	0.0155994	0.130155	-0.00130671	0.0235757	0.955899
cg19689330	0.0164905	0.0172937	0.342398	0.00303728	0.00939083	0.746984	-0.0138734	0.0141925	0.330458
cg19689365	0.00166871	0.0114726	0.88462	-0.0117773	0.00622985	0.0613275	0.00358932	0.00941527	0.703773
cg19689368	0.00904909	0.0236418	0.702638	0.00553112	0.012838	0.667428	0.00394403	0.0194023	0.839295
cg19689370	-0.0122772	0.0180234	0.497189	-0.00109535	0.0097871	0.911093	0.0162986	0.0147914	0.272912
cg19689387	0.0102803	0.0171799	0.550807	0.00763946	0.00932902	0.414618	-0.0138613	0.0140991	0.327699
cg19689415	-0.00547073	0.00537982	0.311433	-0.000602242	0.00292135	0.837054	0.00400732	0.00441509	0.366051
cg19689427	0.00891582	0.0255517	0.727807	-0.0171343	0.0138751	0.219501	-0.0141757	0.0209697	0.500453
cg19689446	-0.0116885	0.0210062	0.579048	0.0170179	0.0114068	0.138587	0.00153005	0.0172393	0.929439
cg19689479	0.0129303	0.0214431	0.547745	0.00534302	0.011644	0.647238	-0.0220731	0.0175978	0.21239
cg19689500	0.0120498	0.0130499	0.357841	0.0026165	0.0070864	0.712667	-0.0141022	0.0107098	0.190657
cg19689502	-0.0032479	0.00621853	0.602516	0.0056812	0.00337679	0.0953232	-0.00285807	0.0051034	0.576596
cg19689506	0.0109986	0.0129976	0.399276	-0.00594515	0.00705795	0.401429	-0.0106411	0.0106668	0.320669
cg19689567	0.00266856	0.0138274	0.847322	0.00753133	0.00750858	0.318048	-0.00102882	0.0113478	0.927926
cg19689587	-0.0166983	0.0104505	0.112945	0.00759868	0.00567484	0.183328	0.0091825	0.00857648	0.286666
cg19689672	-0.00510997	0.0132611	0.700734	0.00289611	0.00720107	0.688334	0.0101322	0.0108831	0.353891
cg19689679	-0.0172044	0.0146066	0.241399	0.00500105	0.00793171	0.529666	0.0082467	0.0119873	0.492931
cg19689800	-0.00046495	0.0102238	0.96381	-0.0042973	0.00555176	0.440566	0.00484189	0.00839047	0.565071
cg19689876	-0.019351	0.0603421	0.749055	-0.0199799	0.032767	0.54328	-0.000601795	0.0495213	0.990326
cg19689922	-0.00178605	0.0118665	0.880636	0.00636109	0.00644376	0.325725	0.000947837	0.00973855	0.922643
cg19689947	0.0106537	0.0150469	0.480424	-0.012052	0.00817079	0.143067	0.00303176	0.0123486	0.806516
cg19690031	0.00449073	0.0221249	0.839532	-8.69369e-06	0.0120143	0.999424	-0.0096042	0.0181574	0.597911
cg19690051	-0.00756534	0.00884819	0.394401	0.00361187	0.00480475	0.45382	0.00182414	0.0072615	0.802123
cg19690101	0.00107293	0.00581013	0.853832	-0.00413369	0.00315502	0.192859	0.00292214	0.00476823	0.541251
cg19690148	0.00297527	0.0132455	0.822688	0.00123582	0.00719261	0.863896	0.00409955	0.0108703	0.706802
cg19690156	0.0181298	0.0148816	0.225729	-0.00794684	0.00808102	0.327571	-0.0105167	0.012213	0.391053
cg19690187	0.000424251	0.00668243	0.949493	-0.00287928	0.0036287	0.429209	-0.00220666	0.00548411	0.68819
cg19690193	0.0409067	0.0212968	0.0573462	-0.00326931	0.0115646	0.777938	-0.0256209	0.0174777	0.145524
cg19690214	-0.000427376	0.00826688	0.958864	0.000427344	0.00448909	0.924332	-0.0022804	0.00678443	0.737419
cg19690267	0.00768826	0.00980232	0.434532	-0.00400277	0.00532287	0.45366	0.00169142	0.00804453	0.833856
cg19690306	-0.019033	0.0168637	0.261508	0.0114619	0.00915737	0.21335	0.00906575	0.0138397	0.5138
cg19690396	0.0101198	0.0069	0.145329	-0.00243384	0.00374684	0.517323	-0.00925488	0.00566267	0.105041
cg19690403	0.0050094	0.0147257	0.734369	-0.00699827	0.00799638	0.383383	-0.00297053	0.0120851	0.806294
cg19690404	0.0335564	0.0230025	0.147466	0.0109602	0.0124909	0.382152	-0.0285862	0.0188776	0.132821
cg19690486	0.0139184	0.0183275	0.44922	-0.000319678	0.00995219	0.974433	-0.00181016	0.0150409	0.904426
cg19690494	-0.0104118	0.0103617	0.317183	0.00176381	0.00562663	0.754513	0.00597287	0.00850362	0.483919
cg19690496	0.013535	0.00992924	0.175621	-0.0107348	0.00539179	0.0489656	-0.0122453	0.00814869	0.135775
cg19690511	0.0100094	0.00982072	0.31034	-0.00463827	0.00533286	0.386329	-0.00615624	0.00805963	0.4466
cg19690693	-0.00581405	0.0141143	0.681196	0.00376104	0.00766438	0.624604	-0.00543119	0.0115833	0.640082
cg19690704	0.0094514	0.00674164	0.163748	-0.00399763	0.00366085	0.277222	-0.00912693	0.00553271	0.101871
cg19690711	-0.000887477	0.0129964	0.945682	0.00347412	0.00705734	0.623509	-0.00111961	0.0106659	0.91659
cg19690766	-0.00553979	0.00353519	0.119977	0.000744761	0.00191968	0.698795	0.00351942	0.00290124	0.2277
cg19690792	-0.00676353	0.013846	0.626181	0.0155335	0.00751868	0.0411786	-0.00341101	0.0113631	0.764604
cg19690825	-0.0101455	0.0127141	0.426606	0.00693118	0.00690401	0.317613	0.0119561	0.0104341	0.254337
cg19690846	-0.0101036	0.0176425	0.568026	0.0163716	0.00958024	0.0902899	0.012835	0.0144788	0.377298
cg19690853	-0.000355326	0.0116592	0.975743	-0.00536069	0.00633119	0.398994	0.00960169	0.00956843	0.317834
cg19690858	0.00119279	0.0122594	0.922669	0.00304621	0.00665712	0.648152	-0.00939687	0.010061	0.352356
cg19690879	0.020829	0.0213085	0.330469	-0.021768	0.011571	0.0625808	-0.00784611	0.0174874	0.654551
cg19690901	-0.00152063	0.00341492	0.656985	-0.000829108	0.00185437	0.655675	0.000791906	0.00280255	0.77804
cg19690918	-0.00429404	0.00698873	0.540204	-0.000714474	0.00379503	0.851015	0.00354587	0.00573548	0.537699
cg19690955	-0.00808286	0.00687167	0.242031	0.0054747	0.00373146	0.145182	0.00124237	0.00563942	0.826045
cg19690984	0.00381982	0.00459685	0.407794	-0.00061713	0.00249619	0.805192	-0.00170852	0.00377253	0.651525
cg19690989	0.00234184	0.0117823	0.842818	-0.00811888	0.00639802	0.207131	-0.0045151	0.00966944	0.641462
cg19691036	-0.00524123	0.0218142	0.810571	0.0116464	0.0118456	0.327673	-0.0165685	0.0179024	0.356738
cg19691106	-0.00557293	0.0104324	0.594284	0.00774956	0.005665	0.174109	-0.00192304	0.00856161	0.822698
cg19691147	0.0193192	0.00886612	0.0314658	-0.0153255	0.00481449	0.00189426	-0.00668318	0.00727621	0.360369
cg19691260	0.00267921	0.0187114	0.886405	0.00592698	0.0101607	0.560869	0.0111636	0.015356	0.46878
cg19691267	-0.00793345	0.00525595	0.134058	-0.000173728	0.00285409	0.951573	0.00336909	0.00431343	0.43644
cg19691337	0.00242269	0.00960715	0.801376	0.00273369	0.00521688	0.601327	-0.00258387	0.00788436	0.743745
cg19691410	-0.0246494	0.0238521	0.303671	-0.00954924	0.0129522	0.462528	0.0288847	0.0195748	0.142906
cg19691425	-0.00187187	0.00703083	0.790554	-0.00136487	0.00381789	0.721407	0.000386091	0.00577003	0.946772
cg19691505	0.0164004	0.014339	0.255205	0.00760442	0.00778636	0.330894	-0.00824194	0.0117677	0.485163
cg19691546	0.00308061	0.0118112	0.794718	0.00271553	0.00641371	0.672834	0.00642356	0.00969314	0.508915
cg19691563	-0.0021344	0.00330708	0.52001	-4.56005e-05	0.00179581	0.979788	0.00344507	0.00271404	0.206995
cg19691575	-0.0142239	0.00897297	0.115793	0.00553889	0.00487251	0.258108	0.0122555	0.00736391	0.0989048
cg19691659	-0.029728	0.0215646	0.170829	0.0184396	0.01171	0.118202	0.0123889	0.0176976	0.485382
cg19691778	-0.0170588	0.0108438	0.118559	0.00985096	0.00588843	0.0971818	0.0149051	0.00889928	0.096802
cg19691797	0.000220592	0.00229619	0.923641	-0.000628115	0.00124688	0.615445	0.00108201	0.00188443	0.567017
cg19691809	0.0143269	0.0160494	0.373979	0.0104762	0.00871515	0.231921	-0.0116873	0.0131714	0.376841
cg19691894	0.0021007	0.0153455	0.891365	0.00323199	0.0083329	0.69887	-0.0108103	0.0125937	0.392544
cg19691982	-0.00123118	0.00875736	0.888452	0.000183992	0.00475543	0.969207	9.61265e-06	0.00718696	0.998935
cg19691993	-0.00490364	0.00266008	0.0679603	0.00271004	0.00144448	0.0632871	0.00282968	0.00218307	0.197622
cg19692002	0.0294346	0.0183368	0.111311	-0.0184932	0.00995725	0.0659498	-0.0197112	0.0150486	0.192979
cg19692012	-0.0124415	0.00936986	0.186987	0.00413063	0.00508803	0.418641	0.0121489	0.00768963	0.116999
cg19692149	0.0229123	0.0179253	0.203865	0.000910793	0.0097338	0.925621	-0.0210878	0.0147109	0.154556
cg19692165	-0.000217489	0.00250382	0.930938	-0.000375138	0.00135962	0.783133	0.00116859	0.00205482	0.570716
cg19692240	-0.0505976	0.0407932	0.217487	0.0182043	0.0221516	0.412966	0.0298759	0.033478	0.374124
cg19692314	0.00277727	0.0146141	0.849628	0.00660419	0.00793576	0.407096	-0.00669874	0.0119934	0.577616
cg19692322	0.00278463	0.00698601	0.69096	-0.001861	0.00379355	0.624707	-0.0016786	0.00573325	0.770239
cg19692340	-0.0120875	0.0134419	0.370488	0.00896272	0.00729925	0.222107	0.00629792	0.0110315	0.569229
cg19692371	0.00743843	0.00733864	0.312999	-0.00238031	0.00398504	0.551527	-0.00490454	0.00602265	0.417204
cg19692423	0.0196956	0.0134306	0.145372	-0.0064759	0.00729308	0.376505	-0.0170979	0.0110222	0.123719
cg19692442	-0.00523859	0.00885292	0.555242	-0.0012995	0.00480732	0.787423	0.00570981	0.00726539	0.433621
cg19692604	-0.000493134	0.0171208	0.977074	0.0037262	0.00929696	0.689347	-0.0101057	0.0140507	0.473524
cg19692648	-0.00471098	0.00711338	0.509183	-0.000928905	0.00386271	0.810406	0.00172272	0.00583778	0.768475
cg19692701	-0.00574276	0.0120667	0.635077	0.00560003	0.00655248	0.394606	-0.00173888	0.00990286	0.860936
cg19692710	0.0188963	0.0196485	0.338303	-0.0143127	0.0106696	0.182537	-0.0086568	0.0161251	0.592453
cg19692743	0.00281818	0.00761371	0.711986	-0.00384838	0.0041344	0.353986	-0.00503667	0.00624839	0.421939
cg19692750	0.0131293	0.00890431	0.143207	-0.00114611	0.00483523	0.813072	-0.0160268	0.00730756	0.030399
cg19692774	0.00672347	0.0115162	0.560534	-0.00297108	0.00625356	0.635657	-0.0100281	0.00945112	0.29099
cg19692782	-0.00763744	0.00929855	0.413219	-0.000547616	0.00504931	0.913833	0.00415302	0.0076311	0.587389
cg19692784	-0.00849524	0.0118797	0.476058	-0.00362377	0.00645092	0.575433	0.0056665	0.00974938	0.562284
cg19692836	-0.00798494	0.0131632	0.545358	0.00921024	0.00714788	0.200266	-0.000924503	0.0108027	0.931955
cg19692929	-0.00694005	0.00822502	0.400628	0.0062237	0.00446636	0.166289	0.000569612	0.00675008	0.932903
cg19692947	0.0939143	0.0338808	0.00654598	-0.0530578	0.018398	0.0047263	-0.0787013	0.0278052	0.00552727
cg19693015	-0.000281794	0.00312844	0.928391	0.00017907	0.00169881	0.916243	0.000200382	0.00256744	0.937932
cg19693031	-0.00889125	0.00894868	0.322607	-0.00532505	0.00485932	0.275542	0.0133968	0.00734397	0.0708376
cg19693071	0.00195199	0.00892289	0.827241	-0.00635333	0.00484531	0.19251	-0.000271085	0.0073228	0.970537
cg19693110	-0.0152048	0.0104309	0.147779	0.00364801	0.00566418	0.520884	0.0174419	0.00856037	0.0439987
cg19693115	-0.00223147	0.0152337	0.883808	0.00757718	0.00827221	0.361681	0.00257508	0.0125019	0.837191
cg19693127	-0.00153634	0.0145912	0.916336	-0.00136956	0.00792331	0.863086	-0.00714842	0.0119746	0.551758
cg19693177	0.00391027	0.00826868	0.637221	-0.00786106	0.00449007	0.0827743	-0.00442882	0.00678592	0.515344
cg19693191	0.000105121	0.00650546	0.987137	0.000106917	0.0035326	0.97591	-0.00229112	0.00533888	0.668662
cg19693275	-0.0112458	0.0103604	0.280092	0.00938526	0.00562594	0.0981177	0.00130905	0.00850257	0.877924
cg19693276	-0.00346846	0.011698	0.767406	-0.00557619	0.00635223	0.381948	0.00414454	0.00960024	0.666795
cg19693282	0.00530448	0.0122826	0.666682	0.000891323	0.0066697	0.893933	-0.00855124	0.01008	0.398094
cg19693284	0.0034095	0.00231833	0.144236	0.00118131	0.0012589	0.350113	-0.00417822	0.0019026	0.0301873
cg19693380	-0.02943	0.0154184	0.0588999	0.0122112	0.00837254	0.147558	0.0250567	0.0126536	0.050177
cg19693403	-0.00616426	0.00737599	0.405124	-0.00274169	0.00400531	0.495091	0.00722961	0.0060533	0.234919
cg19693446	-0.0118386	0.011473	0.3044	0.00052345	0.00623011	0.933194	0.0106891	0.00941566	0.258739
cg19693472	0.000333078	0.00363073	0.927073	0.000894134	0.00197156	0.651072	0.000343825	0.00297966	0.908346
cg19693476	0.000163355	0.00300894	0.956803	0.0022615	0.00163392	0.169131	-0.00243307	0.00246937	0.326639
cg19693494	0.00200359	0.0033536	0.551439	-0.00164539	0.00182107	0.368222	-0.00193616	0.00275222	0.483236
cg19693503	0.0018553	0.00299548	0.536956	0.00273609	0.00162661	0.0953898	-0.00364095	0.00245832	0.141447
cg19693579	-0.000640526	0.00238173	0.788485	0.00112513	0.00129333	0.386223	-0.000667447	0.00195463	0.733401
cg19693677	0.00630314	0.0113383	0.579399	-0.00796898	0.00615696	0.198271	-0.00343565	0.00930512	0.712672
cg19693717	-0.00287303	0.010593	0.786731	-0.0101919	0.00575222	0.0791933	0.00590861	0.00869343	0.498145
cg19693760	0.000609448	0.00347321	0.861032	0.00087419	0.00188602	0.643915	-0.00270869	0.00285038	0.344047
cg19693869	0.00449813	0.00700922	0.522374	0.0026387	0.00380615	0.4896	-0.00410938	0.0057523	0.4765
cg19694010	0.0065544	0.00405817	0.109152	-0.00129615	0.00220367	0.557621	-0.00551631	0.00333045	0.100506
cg19694040	-0.0116221	0.00773139	0.135644	0.00649725	0.00419831	0.124594	-0.000452752	0.00634497	0.943244
cg19694099	-0.00314922	0.00325905	0.336014	0.000544674	0.00176973	0.758838	-0.00122443	0.00267463	0.648004
cg19694134	-0.0373447	0.0251987	0.141196	0.0151668	0.0136834	0.270104	0.0416862	0.02068	0.0462608
cg19694200	0.000805916	0.00516984	0.876407	-0.00194809	0.00280733	0.48919	0.000491073	0.00424277	0.908067
cg19694210	0.000871199	0.00299683	0.771823	-0.00293249	0.00162734	0.0742823	0.000951082	0.00245943	0.699719
cg19694229	0.000328866	0.0101114	0.974113	0.00213718	0.0054907	0.697854	-0.000366593	0.00829819	0.964843
cg19694241	-0.000444262	0.0108122	0.967299	0.00109948	0.00587124	0.851798	0.00253729	0.0088733	0.775457
cg19694282	-0.00587881	0.00885778	0.508278	-0.00196834	0.00480996	0.683173	0.00553344	0.00726937	0.448167
cg19694319	-0.0048981	0.00946374	0.605801	0.00334724	0.00513901	0.516185	0.00088147	0.00776667	0.909846
cg19694335	-0.0139475	0.0106749	0.194086	0.00329704	0.00579671	0.570666	0.0112652	0.00876066	0.201185
cg19694349	-0.0161008	0.00802934	0.0473924	0.00921825	0.0043601	0.036755	0.00378572	0.00658949	0.566797
cg19694371	-0.00316967	0.00313945	0.314891	-0.0016422	0.00170479	0.337516	0.00275454	0.00257648	0.28736
cg19694398	-0.000997034	0.0213508	0.962839	-0.000742334	0.0115939	0.949064	0.0161112	0.0175221	0.359856
cg19694404	-0.000581587	0.00663149	0.930274	-0.00187324	0.00360104	0.603974	-0.00165123	0.00544231	0.762154
cg19694418	-0.0206835	0.0154513	0.183455	0.00794727	0.0083904	0.345621	0.0153096	0.0126806	0.229895
cg19694453	-0.00728968	0.0121633	0.550194	0.00337292	0.00660494	0.610608	-0.000744527	0.00998215	0.94068
cg19694458	0.0159967	0.0124609	0.201928	-0.0132432	0.00676654	0.0528616	-0.00972801	0.0102264	0.343555
cg19694460	-0.0112293	0.0109406	0.306961	0.00881896	0.00594098	0.140555	0.00103187	0.0089787	0.908715
cg19694461	-0.00900871	0.0205808	0.662445	-0.0131336	0.0111758	0.24246	0.0200425	0.0168902	0.237929
cg19694465	-0.0105331	0.0102807	0.307822	0.00332462	0.00558265	0.552715	0.00657017	0.00843715	0.437817
cg19694491	-0.00159025	0.00300198	0.597364	-4.66194e-06	0.00163014	0.997723	-0.000259919	0.00246366	0.91617
cg19694519	-0.0114672	0.00821065	0.165336	-0.000842077	0.00445855	0.850544	0.00586844	0.00673828	0.3857
cg19694553	0.0111768	0.0190253	0.558094	0.00957251	0.0103311	0.356179	-0.0260666	0.0156136	0.0978661
cg19694566	0.00459371	0.00839349	0.585285	0.00606352	0.00455784	0.186155	-0.00906099	0.00688834	0.191107
cg19694575	-0.0305624	0.0179194	0.090914	0.0103283	0.00973059	0.290822	0.0220903	0.014706	0.135929
cg19694580	0.00408877	0.0165277	0.805068	-0.00789614	0.00897486	0.380882	0.0068425	0.0135639	0.614943
cg19694703	0.0266204	0.0218477	0.225658	-0.00501254	0.0118638	0.673479	-0.023416	0.0179299	0.194286
cg19694770	0.00520379	0.00539919	0.337256	0.000356824	0.00293188	0.903355	-0.00435874	0.00443099	0.327425
cg19694781	-0.00954107	0.0136246	0.485228	-0.00365982	0.00739843	0.621816	0.00506	0.0111814	0.651772
cg19694798	-0.00133669	0.0073522	0.856068	-0.00393645	0.0039924	0.326303	0.00531848	0.00603377	0.379995
cg19694818	-0.00190505	0.00301672	0.529025	0.00109618	0.00163814	0.504794	0.00221634	0.00247575	0.372624
cg19694850	-0.00388691	0.00401995	0.335712	-0.00106052	0.00218292	0.628055	0.00589007	0.00329908	0.0769576
cg19694878	0.00269074	0.00218368	0.220501	-0.00236916	0.00118579	0.048188	-0.000422457	0.0017921	0.814078
cg19694909	0.014473	0.0103906	0.16646	-0.0155017	0.00564231	0.00702107	-0.0130464	0.00852731	0.128899
cg19694923	0.0210466	0.00826798	0.0122954	-0.00987442	0.00448969	0.0299452	-0.0101178	0.00678534	0.138791
cg19694945	0.00769183	0.0106249	0.470635	-0.00216554	0.00576952	0.708129	-0.00236932	0.00871957	0.786343
cg19694957	0.00709455	0.0051544	0.171491	-0.000948332	0.00279895	0.735393	-0.00633128	0.0042301	0.137329
cg19694978	0.00789359	0.00366843	0.0336032	-0.00288403	0.00199204	0.150522	-0.00597374	0.0030106	0.0497197
cg19695012	0.0187275	0.0130528	0.154196	-0.0132528	0.00708794	0.0641746	-0.00413878	0.0107121	0.699974
cg19695041	0.0125144	0.013733	0.36415	0.00529978	0.00745733	0.478787	-0.00355764	0.0112704	0.752857
cg19695151	0.00522097	0.011041	0.637242	-0.00243959	0.0059955	0.68487	-0.00680273	0.0090611	0.454399
cg19695166	0.00491534	0.016664	0.768574	0.00521116	0.00904889	0.565866	-0.0038953	0.0136757	0.776308
cg19695198	-0.00201861	0.00339433	0.553265	0.00100176	0.00184319	0.587891	0.00179335	0.00278565	0.521058
cg19695225	-0.00116985	0.00422161	0.782216	0.00307648	0.00229242	0.182354	0.000843441	0.00346458	0.808113
cg19695289	-0.00878124	0.0148305	0.554995	0.0126791	0.0080533	0.118268	0.00424628	0.0121711	0.727844
cg19695334	-0.00502876	0.00753796	0.50609	0.00068	0.00409327	0.868362	0.00845656	0.00618623	0.174413
cg19695335	0.00101177	0.00318598	0.751414	-0.0013157	0.00173006	0.448585	0.000200841	0.00261466	0.938912
cg19695404	0.00313559	0.0106508	0.769007	-0.00321724	0.00578359	0.579156	-0.00248781	0.00874084	0.776471
cg19695507	0.0200819	0.0116637	0.087928	-0.00800936	0.00633364	0.208697	-0.00894573	0.00957214	0.352063
cg19695521	-0.000234574	0.012022	0.984468	0.00458226	0.00652817	0.484211	0.00536205	0.00986614	0.587899
cg19695565	0.000316725	0.00232592	0.891935	-0.00106439	0.00126302	0.401206	-0.00129583	0.00190883	0.498653
cg19695580	0.00782974	0.0144911	0.590074	-0.00446923	0.00786898	0.571223	-0.00421224	0.0118925	0.723873
cg19695599	0.000426611	0.00240383	0.859465	0.00117206	0.00130533	0.371198	-0.00211837	0.00197277	0.285259
cg19695615	-0.00758279	0.00789861	0.339153	-0.00283777	0.00428911	0.509597	0.0135485	0.00648221	0.0389133
cg19695633	-0.00509539	0.020234	0.801648	0.00363485	0.0109875	0.741413	-0.00435198	0.0166056	0.793751
cg19695710	-0.0184499	0.0199821	0.357861	0.00617326	0.0108507	0.570565	0.0124738	0.0163988	0.448492
cg19695718	-0.00938439	0.0140706	0.506201	0.0216194	0.00764064	0.0055423	0.000326924	0.0115474	0.977465
cg19695749	0.00656382	0.00696348	0.347948	-0.00511759	0.00378132	0.178707	-0.00537653	0.00571477	0.348862
cg19695777	-0.00244816	0.00346406	0.481229	-0.00017401	0.00188106	0.926464	0.00154853	0.00284287	0.587059
cg19695805	-0.0403922	0.0365169	0.271086	0.0479324	0.0198295	0.0172831	0.00931926	0.0299686	0.756414
cg19695822	-0.0162208	0.0114992	0.161185	0.00250168	0.00624431	0.689467	0.0152961	0.00943713	0.107915
cg19695842	0.00106072	0.00707645	0.881123	-0.00648922	0.00384266	0.0941043	0.001877	0.00580748	0.747155
cg19695867	-0.00531847	0.00524929	0.313198	-0.000592656	0.00285048	0.83568	0.00419946	0.00430797	0.331792
cg19695900	0.0251319	0.0215647	0.246372	0.0179914	0.0117101	0.127312	-0.0409301	0.0176977	0.0225972
cg19695978	-0.00506876	0.00711517	0.477733	0.0086156	0.00386368	0.0277854	0.000342508	0.00583925	0.953332
cg19696012	0.0152494	0.00827773	0.0681357	-0.0052202	0.00449498	0.248018	-0.0163854	0.00679334	0.017521
cg19696053	-0.0214886	0.0132807	0.108519	0.00113175	0.00721168	0.875585	0.0137445	0.0108991	0.209954
cg19696057	-0.0036914	0.00878698	0.675232	-0.00498427	0.00477151	0.298503	0.00840399	0.00721127	0.246379
cg19696062	-0.00536226	0.00424608	0.209305	-0.000323365	0.00230571	0.888723	0.00189682	0.00348465	0.587313
cg19696083	-0.0273226	0.0225027	0.227274	0.0127658	0.0122194	0.298444	0.0138881	0.0184674	0.453637
cg19696102	-0.00676317	0.00843939	0.424638	0.0032336	0.00458276	0.481928	0.00545662	0.00692601	0.432482
cg19696103	0.00820276	0.00947058	0.388304	-0.00721123	0.00514272	0.163665	0.00174606	0.00777228	0.822666
cg19696117	0.0271472	0.027543	0.326476	-0.0188224	0.0149564	0.21088	-0.00287732	0.0226039	0.898941
cg19696123	0.00304495	0.00233673	0.195268	-0.00116706	0.00126889	0.359717	-0.0041517	0.0019177	0.0325533
cg19696211	0.00346055	0.00935732	0.712226	-0.00157422	0.00508122	0.75729	-0.00104798	0.00767934	0.891701
cg19696215	0.009588	0.0118718	0.421046	-0.00713203	0.00644662	0.271001	-0.00521336	0.00974288	0.593665
cg19696227	-0.00941316	0.0123131	0.446216	0.00461505	0.00668626	0.491504	0.00408302	0.0101051	0.686955
cg19696317	0.00207335	0.00245601	0.400394	-0.0020871	0.00133367	0.12047	-0.000226184	0.00201559	0.910856
cg19696333	0.000836686	0.00306714	0.785526	-0.000965539	0.00166552	0.563287	-0.00113002	0.00251713	0.654364
cg19696343	0.0174957	0.0228518	0.445543	-0.0181075	0.012409	0.147354	0.0112504	0.0187539	0.54981
cg19696388	-0.00904715	0.00796212	0.258311	0.000843234	0.0043236	0.845729	0.0080101	0.00653432	0.222873
cg19696441	-0.000282803	0.0126117	0.98215	0.000295996	0.00684841	0.965604	-0.0022397	0.0103501	0.829081
cg19696474	0.00460965	0.00826092	0.577974	-0.00327559	0.00448585	0.466817	0.0039561	0.00677954	0.560728
cg19696491	-0.00669939	0.0156115	0.668667	-0.00161498	0.00847737	0.849265	2.91475e-05	0.012812	0.998189
cg19696536	0.0556565	0.0155619	0.000519042	0.00409047	0.00845046	0.629311	-0.0441888	0.0127713	0.000769746
cg19696610	0.00255744	0.00731884	0.727432	-0.00678355	0.00397428	0.0906692	-0.00219748	0.0060064	0.715175
cg19696622	0.00735111	0.00894839	0.413138	-0.00760113	0.00485916	0.120623	-0.00972159	0.00734374	0.188316
cg19696669	-0.00551567	0.00743829	0.459957	-0.00287998	0.00403915	0.477346	0.00129999	0.00610443	0.831754
cg19696679	0.0200974	0.0109123	0.0682097	-0.0111234	0.0059256	0.0631434	-0.00775957	0.00895545	0.388122
cg19696680	0.0177738	0.0171182	0.301407	0.00673388	0.00929552	0.470345	-0.0121365	0.0140485	0.38952
cg19696701	0.0117207	0.00832921	0.162194	0.00127716	0.00452294	0.778188	-0.00963516	0.00683559	0.161491
cg19696718	-0.0369333	0.0262051	0.161539	0.0217712	0.0142299	0.128896	0.0327621	0.0215059	0.130528
cg19696749	0.00976412	0.0126119	0.440475	0.00229589	0.00684854	0.738084	-0.00449905	0.0103503	0.664648
cg19696794	-0.0179767	0.0154385	0.246778	0.00366567	0.00838343	0.662786	0.0144001	0.01267	0.258195
cg19696822	0.0116425	0.00793006	0.144918	0.00406217	0.00430619	0.347578	-0.00764344	0.00650802	0.242745
cg19696854	-0.0124745	0.00903956	0.170389	0.00710682	0.00490867	0.150514	0.00976045	0.00741855	0.191017
cg19696870	-0.00798878	0.010692	0.456555	0.0104293	0.00580601	0.0751935	-0.00119799	0.00877471	0.891653
cg19696891	0.0155837	0.0117143	0.186165	-0.0146474	0.00636109	0.0231792	-0.00323153	0.00961361	0.737405
cg19696900	0.0291175	0.0276787	0.295113	-0.011703	0.0150301	0.437864	-0.0181574	0.0227152	0.425812
cg19696952	-0.0133689	0.0108991	0.22259	0.00706585	0.00591845	0.235098	-0.00141148	0.00894465	0.874902
cg19696970	-0.00494783	0.0112963	0.662243	0.00364716	0.00613415	0.553354	0.0117103	0.00927064	0.209201
cg19696972	-0.00107741	0.00799872	0.893097	-0.00440855	0.00434347	0.312341	0.0027662	0.00656436	0.674288
cg19696975	-0.00238183	0.0191289	0.901135	0.0211757	0.0103874	0.0438893	0.000372366	0.0156987	0.981119
cg19696976	-5.21928e-05	0.00384536	0.989195	0.00180653	0.00208811	0.388839	-0.000423838	0.0031558	0.893407
cg19696983	0.00511648	0.00614915	0.407176	-0.00528836	0.00333912	0.116119	-0.002541	0.00504646	0.615604
cg19697042	0.0139189	0.0158769	0.382572	0.000940376	0.00862148	0.913343	-0.0234832	0.0130298	0.0742419
cg19697085	0.000143692	0.00296189	0.961395	-0.00142619	0.00160837	0.377158	0.00095502	0.00243075	0.69516
cg19697107	0.0174025	0.0110262	0.117371	-0.00168388	0.00598746	0.779059	-0.0105141	0.00904894	0.247785
cg19697109	-0.00592367	0.0150326	0.694304	-0.00525234	0.00816304	0.521284	0.00754937	0.0123369	0.541845
cg19697150	-0.0356463	0.0217003	0.103309	0.0255723	0.0117837	0.0321471	0.0304211	0.0178089	0.0904218
cg19697151	0.0176581	0.0154767	0.25637	-0.012037	0.00840417	0.154905	-0.0159402	0.0127014	0.212139
cg19697172	-0.0105237	0.00948386	0.269572	0.00942585	0.00514993	0.0699148	0.0112423	0.00778318	0.151458
cg19697232	0.00329423	0.0105225	0.754824	0.00562012	0.00571395	0.327481	-0.00371347	0.00863558	0.668022
cg19697239	0.0111427	0.017297	0.520786	0.0179807	0.00939264	0.0581741	-0.02324	0.0141952	0.104453
cg19697345	0.0495103	0.0187774	0.00958269	-0.0345482	0.0101965	0.000977048	-0.0252462	0.0154102	0.104221
cg19697351	0.00100656	0.00959121	0.916609	-0.000816002	0.00520823	0.875788	-0.000612156	0.00787128	0.938152
cg19697359	-0.012887	0.00717122	0.0750729	0.000806665	0.00389412	0.836276	0.0074979	0.00588525	0.205343
cg19697382	-0.00641399	0.0101362	0.528192	-0.00188286	0.00550419	0.732944	0.00874001	0.00831857	0.295716
cg19697439	-0.00321658	0.01825	0.860421	0.012015	0.00991012	0.227958	0.00898901	0.0149773	0.549624
cg19697475	-0.00144597	0.00478765	0.763207	0.00239793	0.0025998	0.358362	0.00191415	0.00392911	0.627106
cg19697512	-0.0134326	0.0116829	0.252735	0.0122563	0.00634407	0.0559401	0.0141197	0.00958789	0.143698
cg19697514	-0.0145948	0.0109947	0.187112	-0.00686012	0.00597036	0.253036	0.00291821	0.0090231	0.746995
cg19697530	-0.0118941	0.00484674	0.0156948	0.00597674	0.00263188	0.0250999	0.00869615	0.00397761	0.030914
cg19697537	-0.00800368	0.0126297	0.52758	0.00153632	0.0068582	0.823164	-0.00366211	0.0103649	0.724526
cg19697558	0.00432172	0.0107016	0.687116	-0.000942825	0.0058112	0.871412	0.000662827	0.00878256	0.939977
cg19697575	-0.0542955	0.146098	0.710877	0.0806121	0.0793341	0.311807	-0.11945	0.119899	0.32131
cg19697642	-0.0153513	0.0189174	0.418835	0.00345396	0.0102725	0.737336	0.0202828	0.015525	0.194122
cg19697663	0.0121581	0.0143125	0.397462	-0.00666482	0.00777197	0.393008	-0.00919973	0.0117459	0.435176
cg19697720	-0.00176972	0.0079336	0.823898	0.000784721	0.00430811	0.855801	0.00156861	0.00651092	0.810065
cg19697725	-0.00754238	0.00778027	0.33446	0.0048829	0.00422485	0.250284	0.0002354	0.00638508	0.970658
cg19697795	0.0121094	0.0140382	0.390235	-0.0073901	0.00762305	0.334452	-0.0070729	0.0115208	0.540535
cg19697815	-0.0191317	0.0123919	0.125489	0.00343458	0.00672907	0.610788	0.0112966	0.0101697	0.269075
cg19697827	0.0116063	0.0116636	0.321879	-0.00178872	0.00633358	0.778153	-0.0108959	0.00957204	0.257468
cg19697842	0.00275583	0.00736947	0.70916	-0.00125975	0.00400178	0.753512	-0.0048495	0.00604795	0.424374
cg19697851	-0.00836516	0.0103209	0.419397	-0.000396821	0.00560445	0.943682	0.00365428	0.00847009	0.666997
cg19697865	-0.00355655	0.0112424	0.752335	-0.00496183	0.00610486	0.418107	0.00717514	0.00922637	0.438429
cg19697911	0.00602187	0.011568	0.603718	-0.00280849	0.00628167	0.655687	-0.00384149	0.0094936	0.686528
cg19697936	0.00328036	0.015104	0.828467	-0.00677409	0.00820178	0.410632	-0.00553908	0.0123955	0.655852
cg19697981	-0.00306773	0.00503564	0.543645	-0.0013947	0.00273446	0.611042	0.00267519	0.00413263	0.518765
cg19698084	7.61926e-05	0.0041968	0.985548	0.00168819	0.00227895	0.460409	0.000463927	0.00344421	0.893097
cg19698085	-0.0113876	0.0111638	0.309946	0.0117662	0.00606219	0.0548276	0.00393085	0.00916188	0.668731
cg19698099	0.0121463	0.0103048	0.241061	-0.00775394	0.00559574	0.168646	-0.0127713	0.00845693	0.13387
cg19698137	0.00708886	0.00898683	0.431922	-0.00372658	0.00488004	0.446718	-0.00581242	0.00737528	0.432336
cg19698168	-0.0495612	0.0310618	0.113455	0.00928555	0.0168672	0.583087	0.0339317	0.0254917	0.185912
cg19698200	0.0081594	0.00633857	0.200705	2.59742e-05	0.00344198	0.993993	-0.0100547	0.00520192	0.0558219
cg19698203	-0.0194104	0.0116055	0.0972633	0.00501991	0.00630202	0.427424	0.01344	0.00952434	0.161032
cg19698242	-0.0154748	0.0117379	0.190122	0.0106239	0.00637393	0.098403	0.0110852	0.00963303	0.252329
cg19698273	-0.0185781	0.0138815	0.183545	0.00634734	0.00753793	0.401585	0.0305665	0.0113922	0.00842023
cg19698294	0.00448228	0.00812119	0.58212	-6.21127e-05	0.00440998	0.988788	-0.00549128	0.00666487	0.411772
cg19698309	-0.0115687	0.0115188	0.317423	0.00581247	0.00625495	0.35479	0.00863372	0.00945321	0.363076
cg19698340	-0.0213241	0.0143767	0.140871	-0.00166223	0.00780686	0.831784	0.00751907	0.0117986	0.525265
cg19698348	0.00214829	0.00326207	0.51155	-0.000556504	0.00177137	0.753991	-0.000959243	0.00267711	0.720796
cg19698399	-0.00190632	0.0025985	0.464739	-0.000753879	0.00141104	0.594232	0.0039864	0.00213253	0.0642368
cg19698403	-0.00363267	0.0196715	0.853831	-0.000989171	0.0106821	0.926389	-0.00667202	0.016144	0.680204
cg19698416	-0.0057954	0.0143423	0.68694	0.0118507	0.00778817	0.130972	-0.00213177	0.0117704	0.856612
cg19698432	-0.0104611	0.00805902	0.196982	-0.00248992	0.00437622	0.57054	0.0111169	0.00661385	0.0956279
cg19698472	0.0204368	0.00965906	0.0366171	-0.00668193	0.00524507	0.205368	-0.0135892	0.00792696	0.0892906
cg19698572	0.00681643	0.00491644	0.168411	-0.002285	0.00266973	0.393917	-0.000823981	0.00403481	0.83856
cg19698585	-0.0080104	0.013565	0.556055	0.00990611	0.00736611	0.181449	0.0141964	0.0111325	0.204918
cg19698648	-0.00322896	0.00677873	0.634779	0.00247473	0.00368099	0.502804	-0.00331732	0.00556315	0.552199
cg19698668	-0.00993062	0.00449039	0.0290673	0.00212669	0.00243838	0.385012	0.00727743	0.00368516	0.0507971
cg19698675	0.00325504	0.00786745	0.679874	0.00217734	0.00427219	0.611314	-0.00221674	0.00645663	0.732007
cg19698692	0.0150534	0.00556213	0.00788622	-0.00725776	0.00302035	0.0179368	-0.00787827	0.00456471	0.0871719
cg19698742	-0.0153625	0.0110798	0.168386	-0.00198466	0.00601654	0.742127	0.00619882	0.0090929	0.496848
cg19698789	-8.99104e-05	0.0102472	0.993015	-0.000948745	0.00556444	0.864929	-0.00331793	0.00840964	0.693947
cg19698870	0.00491515	0.00839963	0.559636	0.00172887	0.00456117	0.705388	-0.00919408	0.00689338	0.185039
cg19698890	0.00505505	0.0173057	0.770758	0.00227977	0.00939734	0.808769	-0.0124391	0.0142024	0.383021
cg19698923	-0.00391419	0.00609392	0.522008	0.00125549	0.00330913	0.705121	0.00358571	0.00500114	0.474907
cg19698976	0.0175865	0.0092693	0.0604127	-0.0171152	0.00503342	0.000938808	-0.00802417	0.0076071	0.293816
cg19698987	0.0358992	0.0147015	0.0162044	-0.0142611	0.00798321	0.0767905	-0.0242148	0.0120652	0.0472017
cg19698993	0.00130895	0.00826367	0.874434	-0.00464733	0.00448735	0.302636	0.000408631	0.0067818	0.952063
cg19698996	0.00185641	0.00763452	0.808334	0.00374722	0.0041457	0.368034	-0.00121697	0.00626547	0.84635
cg19699056	-0.0234224	0.0196478	0.235782	0.00105823	0.0106692	0.921171	0.0117536	0.0161245	0.467595
cg19699088	-0.011142	0.00407566	0.00729817	0.00250248	0.00221317	0.260632	0.00966656	0.0033448	0.00464155
cg19699090	0.000229651	0.00833942	0.97808	-0.00355915	0.00452848	0.433587	-0.00282795	0.00684396	0.680261
cg19699106	0.00905995	0.0117124	0.440865	-0.00796919	0.00636008	0.212862	0.00243825	0.00961209	0.800228
cg19699127	-0.0169923	0.0154411	0.273535	0.00668308	0.00838482	0.427142	0.0102525	0.0126721	0.420229
cg19699140	0.0174002	0.0169678	0.307386	-0.00537977	0.00921387	0.560498	-0.0150593	0.0139251	0.28186
cg19699170	0.00122393	0.00858224	0.886857	-0.000415965	0.00466033	0.92904	-0.00354635	0.00704324	0.615612
cg19699200	-0.00509557	0.0117085	0.664267	0.00995602	0.00635795	0.12024	-0.00632559	0.00960887	0.511716
cg19699208	0.000300467	0.00980656	0.975613	-0.0098588	0.00532517	0.0668001	0.000594778	0.00804801	0.941221
cg19699211	0.000880101	0.00339755	0.796089	-0.00113535	0.00184494	0.539571	0.000215965	0.00278829	0.938403
cg19699250	0.00359982	0.00369804	0.33247	-0.000675812	0.00200811	0.737104	-0.00290271	0.00303489	0.340945
cg19699264	0.00328479	0.00660105	0.619748	-0.00256488	0.00358451	0.475789	-0.0044529	0.00541733	0.41287
cg19699287	0.00522882	0.00988914	0.598049	-0.000271605	0.00537001	0.959753	-0.00190835	0.00811579	0.814537
cg19699289	-0.0225795	0.0185259	0.225526	0.00142112	0.01006	0.887919	0.030364	0.0152038	0.0482796
cg19699291	-0.00444453	0.00448295	0.323652	0.000806118	0.00243434	0.741165	0.00347281	0.00367906	0.347269
cg19699314	-0.0137183	0.0204786	0.504333	0.000411626	0.0111203	0.97054	0.0133244	0.0168063	0.429586
cg19699317	0.0277791	0.0252388	0.273452	0.00266337	0.0137052	0.846274	-0.018598	0.0207129	0.371203
cg19699332	0.0380737	0.0243796	0.121229	0.00244434	0.0132386	0.853854	-0.0222263	0.0200077	0.269039
cg19699369	0.00292534	0.00280133	0.298651	-0.00243684	0.00152118	0.112036	-0.000645641	0.00229898	0.779363
cg19699390	-0.00401887	0.00261836	0.127685	0.00289199	0.00142182	0.0443576	0.00166706	0.00214883	0.439533
cg19699484	0.0218657	0.011876	0.0682918	-0.00452003	0.00644891	0.484847	-0.01332	0.00974634	0.174517
cg19699491	-0.0086901	0.00919846	0.346865	0.000110387	0.00499496	0.982409	0.00794106	0.00754896	0.295132
cg19699519	0.00764398	0.020184	0.705629	-0.00346551	0.0109603	0.752459	-0.0133568	0.0165645	0.42178
cg19699584	0.0275596	0.0252771	0.277963	-0.0104199	0.013726	0.449395	-0.0319182	0.0207443	0.126762
cg19699648	0.00564216	0.00697905	0.420581	-0.00534362	0.00378977	0.161358	-0.00287572	0.00572754	0.61661
cg19699653	-0.0170914	0.0177107	0.336644	-0.00501158	0.00961726	0.603343	0.00606142	0.0145347	0.677469
cg19699676	-0.0141306	0.0137409	0.306036	0.00723912	0.00746158	0.334082	0.00887389	0.0112768	0.433024
cg19699682	0.0186162	0.020049	0.355163	-0.00443815	0.010887	0.684318	0.00604491	0.0164537	0.714035
cg19699788	-0.00605814	0.0127528	0.635698	-0.00307609	0.00692506	0.657773	0.00339227	0.010466	0.74646
cg19699807	0.0102908	0.0139019	0.460729	-0.0138279	0.007549	0.0696936	0.00290677	0.0114089	0.799368
cg19699815	0.00561515	0.00976217	0.566334	-0.00294517	0.00530106	0.579625	0.0012491	0.00801158	0.876389
cg19699832	-0.0055065	0.00984994	0.577272	0.00524212	0.00534873	0.329203	0.0120773	0.00808362	0.138026
cg19699893	-0.00739261	0.0076488	0.335911	0.00268398	0.00415346	0.519494	0.00404875	0.00627719	0.520274
cg19699911	-0.0147805	0.00707468	0.0389949	0.00520451	0.0038417	0.178276	0.0146875	0.00580602	0.0128323
cg19699962	0.0133705	0.00821435	0.10645	-0.00393631	0.00446057	0.379448	-0.0154859	0.00674133	0.0235025
cg19699973	0.00278829	0.0129359	0.82974	0.00729909	0.00702445	0.301037	-0.0129989	0.0106162	0.223401
cg19699994	0.0221704	0.0208641	0.290287	-0.0057608	0.0113297	0.612141	-0.0331098	0.0171227	0.0557225
cg19700006	-0.0137078	0.00816398	0.0959781	0.00128305	0.00443321	0.772806	0.0110406	0.00669998	0.102236
cg19700054	0.0110324	0.0123171	0.372369	-0.0101171	0.00668845	0.133245	0.00524567	0.0101084	0.604842
cg19700087	0.00615009	0.0149354	0.681302	0.00114882	0.00811021	0.887615	0.000669455	0.0122571	0.956542
cg19700094	-0.0308052	0.0149112	0.041186	0.0154173	0.00809708	0.0595161	0.02145	0.0122372	0.0824141
cg19700150	-0.0169326	0.0120804	0.163835	0.00998563	0.00655994	0.130825	0.0104528	0.00991414	0.294039
cg19700160	-0.00164531	0.0109927	0.881297	-0.000820112	0.00596929	0.890975	-0.00187825	0.00902148	0.835459
cg19700208	-0.000620621	0.0155489	0.968234	0.00260774	0.0084434	0.75802	0.00424709	0.0127606	0.739898
cg19700232	0.00529937	0.0080382	0.511098	-0.00626618	0.00436491	0.153959	-0.00548317	0.00659676	0.407666
cg19700260	-0.00602278	0.00430755	0.164868	-0.00285727	0.00233909	0.224497	0.00582818	0.00353511	0.102071
cg19700306	0.0143505	0.0101073	0.158489	0.00336032	0.00548847	0.541634	-0.0159432	0.00829481	0.0571844
cg19700328	-0.152035	0.0697386	0.0313837	0.0051804	0.0378695	0.891442	0.170651	0.0572329	0.00353011
cg19700341	0.00386316	0.00539893	0.47579	-0.000949683	0.00293173	0.746604	0.00315757	0.00443077	0.477574
cg19700376	-0.0168538	0.0163433	0.304694	0.011298	0.00887478	0.205685	-0.00168647	0.0134126	0.900169
cg19700380	-0.00605097	0.0259485	0.816046	0.0068402	0.0140906	0.628326	0.0184967	0.0212953	0.386968
cg19700440	-0.00101041	0.00911843	0.911969	-0.00504525	0.0049515	0.310471	-0.00181594	0.00748328	0.808716
cg19700457	0.00425698	0.00747073	0.569961	0.00182422	0.00405676	0.653831	-0.00364567	0.00613105	0.553315
cg19700465	0.00393606	0.0115651	0.734251	-0.00294092	0.00628011	0.640502	0.00315921	0.00949123	0.739876
cg19700484	-0.00166992	0.00465129	0.720266	0.00288306	0.00252575	0.256153	-0.000324207	0.0038172	0.932469
cg19700645	0.0018013	0.0086186	0.834833	0.00239831	0.00468008	0.609363	-0.00177688	0.00707308	0.802115
cg19700658	0.00489433	0.00751231	0.516078	-0.00204689	0.00407934	0.616832	-0.00729106	0.00616518	0.23951
cg19700682	0.00531912	0.0115271	0.645392	-0.00473437	0.00625948	0.451055	0.00291876	0.00946005	0.758259
cg19700739	0.00787658	0.0169347	0.642768	-0.00498014	0.00919588	0.589215	-0.0065078	0.0138979	0.640526
cg19700787	0.00312006	0.0065688	0.635742	0.00260667	0.003567	0.46647	-0.00229252	0.00539086	0.671478
cg19700872	0.0136117	0.010344	0.190945	-0.000255062	0.00561703	0.963864	-0.00120626	0.00848911	0.887265
cg19700955	-0.0315086	0.0171975	0.069632	0.0165428	0.00933858	0.0792553	0.0243891	0.0141135	0.0867828
cg19700958	-0.000919233	0.0113977	0.935866	0.00132412	0.00618916	0.830989	0.00462567	0.00935379	0.621922
cg19700991	0.00218829	0.0162322	0.893007	-0.0134848	0.00881443	0.128923	-0.00340503	0.0133214	0.798732
cg19701019	0.00611337	0.00673454	0.365987	-0.00291938	0.00365699	0.426416	-0.00324475	0.00552688	0.55835
cg19701084	-0.015132	0.00973174	0.12284	0.0130616	0.00528454	0.0149814	0.011595	0.00798661	0.149403
cg19701101	-0.00428624	0.00908333	0.637947	7.54708e-05	0.00493244	0.98782	0.000785552	0.00745447	0.916266
cg19701195	-0.00456714	0.0150046	0.761411	0.00277089	0.0081478	0.734446	-0.00184327	0.0123139	0.881283
cg19701205	0.00669692	0.0152797	0.662035	-0.00761623	0.00829717	0.360663	-0.00584696	0.0125396	0.641939
cg19701213	0.00304964	0.00776166	0.695146	-0.00695891	0.00421475	0.101573	0.00224073	0.00636981	0.725682
cg19701224	0.00586452	0.00721713	0.418212	0.00151337	0.00391905	0.700127	-0.00700695	0.00592293	0.239351
cg19701246	-0.000460997	0.00854471	0.957072	0.00469442	0.00463995	0.313883	0.000203527	0.00701244	0.976898
cg19701257	-0.0169188	0.0135787	0.215419	0.00055829	0.00737353	0.939783	0.0144386	0.0111437	0.197802
cg19701264	0.00495259	0.011717	0.67335	0.00342858	0.00636257	0.591067	-0.00546973	0.00961585	0.570635
cg19701266	-0.016307	0.0115841	0.162039	0.00782888	0.00629041	0.215934	-0.00106671	0.0095068	0.910866
cg19701386	-0.0171327	0.0180935	0.345766	0.0028984	0.00982515	0.768552	0.00769112	0.0148489	0.605528
cg19701416	0.000295351	0.00309767	0.924213	0.00193799	0.0016821	0.251768	0.000954468	0.00254218	0.708047
cg19701498	0.0265587	0.0190269	0.16557	-0.0139694	0.010332	0.179131	-0.0149914	0.0156149	0.339125
cg19701531	-0.00600051	0.00879829	0.496667	0.000489031	0.00477766	0.918659	0.0101007	0.00722055	0.164661
cg19701538	0.0345826	0.0139076	0.0143994	-0.0136744	0.00755211	0.0729207	-0.0275338	0.0114136	0.0175036
cg19701540	0.00668321	0.00588224	0.258355	-0.0038326	0.00319418	0.232768	-0.00494377	0.00482741	0.308033
cg19701560	0.0529236	0.0318159	0.099072	-0.0542482	0.0172767	0.00217015	-0.0244376	0.0261105	0.351361
cg19701577	-0.0149952	0.00956988	0.120006	0.00431388	0.00519664	0.408265	0.0133332	0.00785377	0.0923947
cg19701649	0.00494968	0.00865423	0.568531	0.000938437	0.00469943	0.84209	-0.00298282	0.00710232	0.675321
cg19701691	-0.00748897	0.00906173	0.410344	-0.00163952	0.00492071	0.739626	0.00664777	0.00743675	0.373323
cg19701771	-0.000873276	0.00247589	0.724979	-9.65473e-05	0.00134446	0.942883	0.000992487	0.0020319	0.626202
cg19701828	0.0108791	0.00983613	0.271123	-0.00833931	0.00534122	0.121323	-0.00526186	0.00807228	0.515862
cg19701858	0.00840205	0.0099423	0.3999	-0.00100612	0.00539888	0.852508	-0.00713019	0.00815941	0.384098
cg19701879	-0.00377652	0.0149832	0.801472	-0.00126889	0.00813617	0.876353	-0.00213098	0.0122963	0.862732
cg19701969	-0.0232042	0.0167968	0.169935	-0.00114751	0.00912099	0.900112	0.0119185	0.0137847	0.389129
cg19702047	0.00587637	0.0159195	0.712741	0.00498488	0.00864464	0.565358	-0.0105155	0.0130648	0.422629
cg19702084	0.0138565	0.0110813	0.213792	0.00738915	0.00601737	0.222079	-0.00631488	0.00909414	0.488902
cg19702088	-0.0285782	0.0149843	0.0591019	0.00850953	0.0081368	0.297943	0.019067	0.0122973	0.123893
cg19702176	0.0199346	0.0179882	0.270191	-0.00890784	0.00976798	0.363793	-0.00421923	0.0147625	0.775563
cg19702182	-0.00242827	0.0088602	0.784548	0.00398973	0.00481127	0.408761	-0.00287032	0.00727136	0.693796
cg19702194	0.0161181	0.0220219	0.465777	-0.00848464	0.0119584	0.479506	-0.00696373	0.0180729	0.700748
cg19702256	-0.00376517	0.00782164	0.631204	-0.00525928	0.00424731	0.218256	0.0108317	0.00641903	0.0943531
cg19702271	0.000205995	0.00387834	0.957737	0.000553715	0.00210602	0.793104	-0.000159391	0.00318287	0.960151
cg19702274	0.0468211	0.0164092	0.00517018	-0.0205405	0.00891055	0.0230316	-0.0365866	0.0134667	0.00765772
cg19702314	-0.0264741	0.0266594	0.322867	0.00216834	0.0144766	0.881211	0.0203693	0.0218788	0.353888
cg19702343	0.0103898	0.0158581	0.513724	-0.00171521	0.00861127	0.842488	-0.00174041	0.0130144	0.893861
cg19702383	0.00330151	0.0195111	0.865941	-0.00846667	0.0105949	0.425941	0.00173499	0.0160123	0.913913
cg19702397	0.0168253	0.0182653	0.358981	0.00836429	0.00991842	0.400886	-0.0113034	0.0149899	0.452417
cg19702404	0.0403235	0.019249	0.0384808	0.00570558	0.0104526	0.586272	-0.0435279	0.0157972	0.00686215
cg19702569	-0.00391409	0.00280013	0.164978	0.00129183	0.00152053	0.397396	0.00164132	0.002298	0.476593
cg19702575	0.00277938	0.0155004	0.858023	0.0200621	0.00841702	0.0188616	-0.00826194	0.0127208	0.517379
cg19702675	-0.00711564	0.0140055	0.612428	-0.000575987	0.00760527	0.939767	0.00678805	0.011494	0.556017
cg19702703	0.00353132	0.0132314	0.790054	-0.0101932	0.00718494	0.158818	0.00818825	0.0108587	0.452418
cg19702712	0.00497754	0.0216855	0.818881	-0.00506515	0.0117757	0.667938	-0.0133132	0.0177968	0.456017
cg19702761	0.0445883	0.0231633	0.0568172	-0.00486432	0.0125781	0.699704	-0.0527361	0.0190096	0.0065032
cg19702762	0.0157531	0.00872479	0.0737223	-0.00299663	0.00473774	0.528372	-0.0123854	0.00716023	0.0864803
cg19702771	0.0051754	0.00878659	0.557062	-0.00390056	0.0047713	0.415407	-0.0104118	0.00721095	0.151612
cg19702785	-0.00985699	0.00751287	0.192247	0.00660295	0.00407965	0.108416	0.0016032	0.00616564	0.795334
cg19702802	0.0328984	0.0232701	0.160256	-0.0355051	0.0126361	0.00586875	-0.0108527	0.0190972	0.570997
cg19702880	0.00305151	0.01237	0.805611	-0.00260638	0.00671718	0.698754	0.00151756	0.0101518	0.881443
cg19702937	-0.0179142	0.0143335	0.214018	-0.00127466	0.00778337	0.870215	0.0107326	0.0117631	0.363557
cg19702945	0.034995	0.027078	0.198934	-0.0240503	0.0147039	0.104774	-0.0030028	0.0222222	0.892759
cg19702979	-0.0207292	0.0292162	0.479509	0.00529805	0.015865	0.739056	0.0328938	0.023977	0.17289
cg19703023	0.00124671	0.0116596	0.915043	-0.0159975	0.0063314	0.0129367	-0.00702855	0.00956875	0.464188
cg19703181	0.0011355	0.00909073	0.900825	0.00314148	0.00493646	0.525849	0.000716355	0.00746055	0.92368
cg19703212	-0.0020278	0.00808457	0.802419	-0.0015785	0.00439009	0.719866	0.00595825	0.00663482	0.371132
cg19703240	-0.0442942	0.0272802	0.107307	0.0203993	0.0148137	0.171291	0.0420949	0.0223882	0.0627229
cg19703248	-0.0346159	0.0124193	0.00626325	0.00418626	0.00674393	0.536051	0.0244802	0.0101922	0.0179878
cg19703259	-0.00201049	0.0102639	0.845066	-1.619e-05	0.00557352	0.997688	0.000605419	0.00842336	0.942833
cg19703425	0.00737901	0.0131732	0.576514	-0.00390186	0.00715333	0.586541	-0.0037449	0.0108109	0.729704
cg19703494	-0.00217372	0.002573	0.400047	-0.00125537	0.0013972	0.370886	0.00207602	0.0021116	0.327691
cg19703511	-0.0116326	0.00828734	0.163238	0.00423555	0.0045002	0.348669	0.00881156	0.00680122	0.197831
cg19703576	-0.00407042	0.0118274	0.731389	0.00182924	0.00642251	0.77632	0.00647453	0.00970644	0.506147
cg19703610	-0.000151686	0.00262265	0.953983	-0.00092293	0.00142415	0.5183	5.05856e-05	0.00215235	0.981292
cg19703614	0.0176676	0.0153515	0.252279	-0.0126366	0.00833616	0.132418	-0.013097	0.0125986	0.300824
cg19703628	-0.000247698	0.0020429	0.903715	0.000684796	0.00110934	0.538311	0.00074667	0.00167656	0.656936
cg19703826	-0.000429902	0.00239859	0.858086	-0.00368582	0.00130249	0.00553727	0.00116625	0.00196847	0.554756
cg19703871	0.00858378	0.008816	0.332362	0.000452624	0.00478727	0.924846	-0.00279354	0.00723508	0.70016
cg19703946	-0.0187182	0.0220088	0.396902	-0.0125223	0.0119513	0.297035	0.00614991	0.0180621	0.73414
cg19703969	-0.00446216	0.004942	0.368549	0.00179205	0.00268361	0.505676	0.00204961	0.00405578	0.614321
cg19704009	0.00680768	0.00826939	0.412154	-0.0046387	0.00449045	0.303863	-0.00944885	0.0067865	0.166639
cg19704043	-0.00149043	0.014983	0.920942	-0.00387515	0.00813607	0.634811	-0.00373739	0.0122962	0.761743
cg19704070	-0.00616981	0.00293144	0.0375945	-0.00170831	0.00159183	0.285542	0.00448753	0.00240576	0.0648006
cg19704073	-0.00767759	0.00864601	0.376482	0.00611397	0.00469497	0.195555	-0.000950544	0.00709558	0.893677
cg19704102	-0.0192811	0.0115379	0.0975419	0.00401851	0.00626532	0.522604	0.0141529	0.00946888	0.137863
cg19704147	0.0234282	0.0113007	0.0404935	0.00507527	0.00613652	0.409994	-0.0130198	0.00927422	0.163176
cg19704238	0.0103857	0.00901623	0.251862	0.00175012	0.004896	0.721433	-0.00826322	0.00739941	0.266539
cg19704288	-0.020904	0.0257605	0.418845	-0.00814436	0.0139885	0.561611	0.0145938	0.021141	0.491456
cg19704348	0.00232872	0.00490652	0.636	0.00130098	0.00266434	0.626314	-0.00254506	0.00402667	0.528664
cg19704388	0.0165298	0.0188568	0.382617	-0.0108768	0.0102396	0.29046	-0.0261609	0.0154753	0.0937657
cg19704410	-0.0311916	0.0156384	0.0485653	0.0149847	0.00849199	0.0804109	0.0147279	0.0128341	0.25364
cg19704451	-0.0109401	0.0108366	0.314927	0.000339153	0.00588451	0.954144	0.0123327	0.00889336	0.168327
cg19704462	-0.00130787	0.0113419	0.908407	-0.000520245	0.0061589	0.932836	0.000979746	0.00930804	0.916363
cg19704489	-0.00952948	0.0104936	0.3658	0.00603267	0.00569827	0.292062	0.00225147	0.00861188	0.794244
cg19704520	-0.00246546	0.00247269	0.320916	0.000633482	0.00134272	0.638012	0.00100034	0.00202928	0.623029
cg19704554	-0.00809573	0.014427	0.575835	0.00867896	0.00783415	0.270348	0.0024626	0.0118399	0.83562
cg19704558	0.00596031	0.00878746	0.499022	0.000355286	0.00477178	0.940783	-0.00118262	0.00721167	0.870043
cg19704683	-0.00668164	0.0109927	0.544557	-0.000693926	0.00596928	0.907667	0.00954401	0.00902148	0.292409
cg19704709	-0.00525454	0.0146943	0.721335	-0.00459802	0.00797929	0.565627	0.00839605	0.0120592	0.487751
cg19704755	0.00605282	0.0159005	0.704183	0.00190946	0.00863429	0.825387	-0.00926267	0.0130491	0.479312
cg19704853	-0.00614601	0.0184867	0.740178	0.00156282	0.0100387	0.876571	0.00417547	0.0151716	0.783667
cg19704902	-0.0258692	0.0185278	0.165453	0.0171859	0.010061	0.090425	0.0197533	0.0152053	0.196624
cg19704926	-0.0151582	0.00948677	0.112951	0.00146276	0.00515151	0.776984	0.0196195	0.00778557	0.0131715
cg19705067	-0.0282784	0.018786	0.135115	0.00307145	0.0102012	0.763916	0.0198994	0.0154172	0.199505
cg19705131	-0.00886917	0.0125936	0.482758	-0.00460013	0.00683857	0.502565	0.00659597	0.0103352	0.524669
cg19705159	-0.00548988	0.00943084	0.561677	-0.00128472	0.00512114	0.802386	0.00465391	0.00773967	0.548873
cg19705165	0.022124	0.0142453	0.123279	-0.00929979	0.00773552	0.23186	-0.0134444	0.0116908	0.252641
cg19705197	-0.0147689	0.00770883	0.0579811	0.0109698	0.00418606	0.0100196	0.011533	0.00632646	0.0710229
cg19705210	0.0158142	0.0150673	0.296215	-0.00800457	0.00818185	0.330056	-0.00662674	0.0123654	0.593102
cg19705215	-0.00393091	0.0051858	0.450064	0.00120813	0.002816	0.668745	0.00295915	0.00425587	0.488327
cg19705237	0.000620909	0.0209076	0.976362	0.00195509	0.0113533	0.863593	0.00947987	0.0171584	0.581732
cg19705285	-0.0160774	0.00735042	0.0308391	-0.000551843	0.00399143	0.89029	0.0123603	0.00603232	0.0428405
cg19705286	-0.0152918	0.00782801	0.0533038	0.00270986	0.00425077	0.525126	0.0106301	0.00642427	0.10084
cg19705300	0.0162742	0.0182944	0.375637	-0.00373932	0.00993424	0.707339	-0.00543899	0.0150138	0.717848
cg19705320	-0.0126794	0.0107738	0.241788	0.00789073	0.00585041	0.180188	0.00520431	0.00884182	0.557335
cg19705346	-0.0119206	0.00659684	0.0734924	0.00237223	0.00358222	0.509213	0.0149378	0.00541387	0.00678902
cg19705352	-0.00983055	0.0221598	0.658188	-0.00785701	0.0120332	0.515156	-0.00636505	0.018186	0.72701
cg19705386	0.00452337	0.01384	0.744416	0.000907188	0.00751543	0.904141	0.00393604	0.0113582	0.729601
cg19705450	-0.016016	0.00751776	0.0353646	0.000680245	0.0040823	0.867965	0.00631785	0.00616965	0.308072
cg19705457	0.0119044	0.00869213	0.173614	0.00105938	0.00472001	0.822827	-0.0179679	0.00713343	0.0132126
cg19705541	0.00235036	0.00838355	0.779733	0.00253425	0.00455244	0.578878	0.000317265	0.00688018	0.963304
cg19705564	0.00416014	0.0113785	0.715356	-0.000132033	0.00617878	0.98299	-0.00818967	0.00933808	0.382388
cg19705601	0.0173604	0.01533	0.25991	0.00360302	0.0083245	0.665993	-0.0210199	0.012581	0.09761
cg19705626	0.00479638	0.00733254	0.514398	-0.00226769	0.00398172	0.570161	-0.00743029	0.00601764	0.219555
cg19705676	0.000288742	0.00248303	0.907638	0.000345316	0.00134834	0.798348	0.000407902	0.00203777	0.841716
cg19705736	-0.0193575	0.012002	0.10964	0.0106665	0.00651732	0.104564	0.0141239	0.00984973	0.154428
cg19705764	-0.00698817	0.00687761	0.311823	0.00141513	0.00373469	0.705481	0.00221683	0.00564429	0.69526
cg19705840	-0.0142832	0.0189364	0.452297	0.00164489	0.0102828	0.873203	0.0101691	0.0155406	0.514247
cg19705859	0.00180089	0.0159784	0.910468	0.00400889	0.00867659	0.644969	-0.00729397	0.0131131	0.579179
cg19705889	-0.00744836	0.0161497	0.645561	-0.000935088	0.00876963	0.915278	0.00292224	0.0132537	0.825902
cg19705910	0.00527781	0.00446048	0.239266	-4.63784e-05	0.00242213	0.984758	-0.00344533	0.00366061	0.348669
cg19705917	0.00114244	0.00660748	0.863047	0.00291585	0.003588	0.418165	0.000251642	0.0054226	0.963071
cg19706035	-0.00467852	0.0103818	0.653132	0.00550495	0.00563753	0.330968	0.0082478	0.00852009	0.335148
cg19706046	0.0197066	0.0147737	0.184993	-0.000252989	0.00802243	0.9749	-0.00412552	0.0121244	0.734306
cg19706121	0.00496547	0.0167921	0.768014	-0.00731868	0.00911844	0.423923	-0.0112261	0.0137809	0.417051
cg19706169	0.0058178	0.0107743	0.590309	0.00151329	0.00585067	0.796387	0.0116115	0.00884221	0.191852
cg19706175	-0.0147382	0.0112292	0.192088	0.00453798	0.00609771	0.458337	0.00921748	0.00921557	0.319406
cg19706185	0.0110981	0.0122876	0.368398	0.00302207	0.00667242	0.651499	-0.00788769	0.0100841	0.435785
cg19706320	-0.00164794	0.0171699	0.923712	-0.00557938	0.00932361	0.550794	0.0117594	0.0140909	0.405789
cg19706390	-0.0104762	0.0178528	0.558536	0.00535898	0.00969445	0.58153	0.00762323	0.0146514	0.603895
cg19706446	0.000429328	0.00391039	0.912775	-0.00111264	0.00212343	0.601343	0.00113956	0.00320917	0.723199
cg19706449	0.00113961	0.00334189	0.733748	0.000636241	0.00181471	0.726558	-0.000881844	0.00274261	0.748415
cg19706472	-0.00574569	0.0118464	0.628631	-0.000106683	0.00643287	0.986799	0.00216143	0.0097221	0.824476
cg19706515	0.00949094	0.0190827	0.619929	-0.00261758	0.0103623	0.801044	-0.00261954	0.0156607	0.867466
cg19706516	-0.0197302	0.0111535	0.0796724	0.00676233	0.00605661	0.266632	0.0118555	0.00915346	0.197965
cg19706534	0.00120724	0.00835222	0.885338	0.00211267	0.00453543	0.64227	-0.00376221	0.00685447	0.584208
cg19706602	0.00340194	0.00722825	0.638826	0.00614667	0.00392509	0.120222	-0.00578385	0.00593205	0.331691
cg19706682	-0.000252691	0.00254466	0.921079	-0.00172764	0.0013818	0.21385	0.00065017	0.00208834	0.756137
cg19706697	-0.0151259	0.0151867	0.321435	0.0253223	0.00824667	0.00269164	0.00839554	0.0124633	0.501966
cg19706707	0.049285	0.0294048	0.0965609	-0.0260205	0.0159674	0.106047	-0.0495374	0.0241318	0.0424663
cg19706795	0.0072434	0.015499	0.641177	0.00184324	0.0084163	0.827049	-0.0094362	0.0127197	0.459755
cg19706804	-0.0255187	0.0129693	0.0516292	0.00443854	0.0070426	0.529844	0.0165715	0.0106436	0.122356
cg19706809	-0.00554811	0.010528	0.599263	-0.00915521	0.00571691	0.11215	0.00292427	0.00864006	0.735665
cg19706817	0.00482885	0.00501715	0.337926	0.000146455	0.00272442	0.957227	-0.00125622	0.00411746	0.76087
cg19706868	0.00866219	0.00787416	0.2737	0.002246	0.00427583	0.600447	-0.00634732	0.00646214	0.328141
cg19706897	-0.0131032	0.00993776	0.190066	0.00810433	0.00539641	0.136014	0.00683199	0.00815569	0.404018
cg19706900	-0.00222376	0.0111184	0.841844	-0.00187038	0.0060375	0.757303	0.000657558	0.00912457	0.942681
cg19707004	-0.0618669	0.0232613	0.00899081	0.0215975	0.0126314	0.0901172	0.047448	0.01909	0.0144422
cg19707013	0.00792062	0.00305499	0.0108167	-0.00140561	0.00165892	0.398666	-0.00460062	0.00250716	0.0692081
cg19707031	-0.00472101	0.0211421	0.823717	0.00362048	0.0114806	0.753088	0.0135992	0.0173508	0.434855
cg19707040	-0.00122175	0.00192849	0.527705	-0.000435264	0.00104721	0.678483	0.000895139	0.00158267	0.572825
cg19707060	0.0019309	0.00225873	0.394487	0.000293926	0.00122654	0.811056	-0.0014733	0.00185369	0.428443
cg19707069	-0.00297825	0.00889534	0.738406	-0.00660958	0.00483036	0.173993	0.00960486	0.0073002	0.191011
cg19707102	0.00472662	0.00991131	0.634385	0.00490591	0.00538205	0.364008	-0.00453381	0.00813398	0.578392
cg19707128	-0.00226728	0.0104932	0.829332	-0.00259004	0.00569801	0.650328	0.00873301	0.00861149	0.312755
cg19707281	0.0116602	0.00725932	0.11109	-0.00317416	0.00394196	0.422428	-0.0166436	0.00595755	0.00614835
cg19707326	-0.00493673	0.0065095	0.44984	0.00489647	0.0035348	0.168788	0.00292753	0.0053422	0.584801
cg19707358	0.00181102	0.0122983	0.883198	0.00317741	0.00667822	0.635169	-0.00928911	0.0100929	0.359398
cg19707359	-0.0060146	0.0243406	0.80529	-0.0020726	0.0132174	0.875684	0.00329477	0.0199757	0.869295
cg19707375	0.0261697	0.013677	0.0582948	-0.0104477	0.0074269	0.162326	-0.0222308	0.0112244	0.050135
cg19707379	0.00115272	0.00348176	0.741219	0.00115888	0.00189067	0.541177	-0.000577915	0.0028574	0.840093
cg19707390	0.0224276	0.0150363	0.138675	-0.0116813	0.008165	0.155363	-0.0187539	0.0123399	0.131436
cg19707399	-0.0101844	0.00837153	0.226381	0.00428304	0.00454592	0.348168	0.00681573	0.00687032	0.323348
cg19707448	-0.0048819	0.015107	0.747192	-0.00205033	0.00820343	0.803104	0.00508347	0.012398	0.682586
cg19707450	-0.000692367	0.0275451	0.979992	-0.00874072	0.0149575	0.560169	0.023474	0.0226056	0.301355
cg19707453	0.00173899	0.00680578	0.798802	0.00388178	0.00369568	0.295857	-0.00483221	0.00558534	0.388834
cg19707454	0.0314754	0.0606133	0.604607	0.0822494	0.0329143	0.0139358	-0.0484833	0.0497439	0.331868
cg19707503	-0.016749	0.0111993	0.137639	0.00930072	0.00608147	0.129047	0.0105102	0.00919103	0.2553
cg19707610	0.0055751	0.0194561	0.774998	-9.12139e-05	0.0105651	0.993127	-0.00806375	0.0159671	0.614554
cg19707638	-0.0106288	0.0115759	0.360532	0.00482629	0.00628594	0.444256	0.00581537	0.00950004	0.541708
cg19707653	-0.0969986	0.0927297	0.297837	0.0273401	0.0503542	0.588259	0.179851	0.0761011	0.0198678
cg19707654	0.00314734	0.00339032	0.355269	0.000884959	0.00184102	0.631691	-0.00317024	0.00278236	0.257008
cg19707677	-0.00667755	0.0167979	0.691753	0.0139455	0.00912163	0.129175	-0.0106394	0.0137857	0.441905
cg19707735	0.0014884	0.00586098	0.800008	0.00121348	0.00318263	0.70373	-0.00205097	0.00480997	0.670649
cg19707793	0.00561092	0.00730326	0.44397	-0.00589357	0.00396583	0.140116	-0.00246775	0.00599362	0.681339
cg19707853	-0.013835	0.0163376	0.398934	-0.00207104	0.00887164	0.815849	0.0121948	0.0134078	0.36506
cg19707937	0.00538679	0.00777872	0.490081	-0.000407623	0.00422401	0.923298	-0.00796773	0.00638381	0.214639
cg19707944	-0.0182145	0.00747909	0.0164821	0.0118996	0.0040613	0.00412227	0.00627044	0.00613791	0.309215
cg19708055	0.00505862	0.013951	0.7176	0.000168342	0.00757569	0.982312	-0.00327175	0.0114493	0.775599
cg19708065	0.00866748	0.0239129	0.717703	-0.0180517	0.0129852	0.167283	-0.00210952	0.0196247	0.914594
cg19708124	-0.0115584	0.0116459	0.32314	0.015233	0.00632397	0.0176678	0.00794779	0.00955752	0.407451
cg19708133	-0.0226579	0.0107956	0.0381217	0.00991149	0.00586221	0.0937176	0.0135504	0.00885966	0.129024
cg19708201	-0.0423536	0.0336512	0.210838	0.00628769	0.0182733	0.731434	0.00891078	0.0276168	0.747566
cg19708213	0.00633496	0.010585	0.550746	-0.00859913	0.00574786	0.137502	-0.00493008	0.00868684	0.571508
cg19708238	0.00253219	0.00355965	0.478368	-2.70948e-05	0.00193297	0.988842	-0.000306701	0.00292132	0.916577
cg19708306	-0.00255102	0.00555162	0.646775	-0.000176915	0.00301465	0.953309	0.00194154	0.00455609	0.670837
cg19708337	-0.00825502	0.00951747	0.387636	0.0053342	0.00516819	0.304279	0.00578476	0.00781076	0.460506
cg19708340	-0.00735565	0.00697029	0.293606	0.00250989	0.00378501	0.508645	0.000453643	0.00572035	0.936935
cg19708343	0.00239826	0.00379815	0.52907	0.000880278	0.00206248	0.670355	-0.00153707	0.00311706	0.622913
cg19708418	-0.0029	0.007179	0.687029	-0.00146332	0.00389835	0.708108	0.00113274	0.00589163	0.847891
cg19708432	-0.024418	0.0230052	0.290829	-0.00090616	0.0124923	0.942306	0.0105147	0.0188799	0.578709
cg19708446	-0.0138432	0.0192742	0.474141	0.0109143	0.0104663	0.299324	-0.00288535	0.0158178	0.855596
cg19708541	0.0156424	0.0199112	0.433784	-0.0043446	0.0108122	0.688593	-0.00226291	0.0163406	0.890111
cg19708554	0.00348413	0.00301041	0.249632	-0.00130363	0.00163471	0.426899	-0.00237591	0.00247057	0.338316
cg19708605	-0.0131886	0.013724	0.338665	-0.000233952	0.00745242	0.975013	0.00398972	0.011263	0.723842
cg19708618	0.00666617	0.010517	0.527496	-0.00853918	0.00571095	0.137718	0.00186868	0.00863105	0.828994
cg19708659	-0.0133775	0.0115556	0.249511	-0.000328688	0.00627495	0.95832	0.0139417	0.00948343	0.144386
cg19708697	0.00332228	0.00940066	0.724458	0.00570263	0.00510476	0.266377	-0.00158972	0.0077149	0.837126
cg19708702	0.0106813	0.0128961	0.409316	0.00690619	0.00700283	0.3262	-0.0159915	0.0105835	0.13366
cg19708747	-0.000844338	0.00314696	0.788969	0.00180693	0.00170886	0.292652	0.000921201	0.00258263	0.722007
cg19708803	0.00877613	0.0189333	0.643901	-0.00648325	0.0102812	0.529613	0.00110292	0.0155381	0.943541
cg19708848	0.0131864	0.0178613	0.461924	0.00514759	0.00969904	0.596675	-0.0266224	0.0146583	0.0720635
cg19708900	-0.0361223	0.0180962	0.0483915	0.0228238	0.00982664	0.0220379	0.0122552	0.0148512	0.411045
cg19708903	0.0183498	0.0229854	0.426402	-0.00528018	0.0124815	0.673093	0.00890851	0.0188636	0.637676
cg19708984	-0.0328008	0.0275308	0.236052	0.00516912	0.0149498	0.730179	0.0119344	0.0225939	0.598413
cg19708986	-0.0165721	0.0129241	0.202447	0.0057177	0.00701807	0.416998	0.0185015	0.0106065	0.0838907
cg19708992	0.00565441	0.0108195	0.602295	-0.00598931	0.00587522	0.310241	0.00283275	0.00887932	0.750311
cg19709054	-0.0221994	0.0131111	0.0932528	0.0036436	0.0071196	0.609838	0.0063114	0.01076	0.558699
cg19709058	-0.0050276	0.00278396	0.073666	0.00144077	0.00151175	0.342656	0.0029061	0.00228473	0.206067
cg19709095	0.00703448	0.00740843	0.344436	-0.00971743	0.00402293	0.0173608	-0.00200328	0.00607992	0.742411
cg19709146	0.0145843	0.01005	0.149579	0.00184733	0.00545738	0.735631	-0.00352466	0.00824783	0.669964
cg19709354	0.000603768	0.00257148	0.814805	0.0022221	0.00139637	0.114403	-0.00110606	0.00211035	0.601255
cg19709355	-0.0192251	0.0129552	0.140677	0.00447693	0.00703494	0.525847	0.0120768	0.010632	0.258471
cg19709414	-0.0133715	0.0138426	0.336176	0.0174958	0.0075168	0.0217653	0.0124158	0.0113603	0.276818
cg19709475	-0.00646157	0.00898406	0.473526	-0.000695545	0.00487853	0.886888	0.00818119	0.007373	0.269585
cg19709585	-0.00379523	0.00398465	0.342951	-0.00205046	0.00216375	0.345389	0.00436564	0.00327011	0.184628
cg19709608	0.000810971	0.00422135	0.848009	-0.000271425	0.00229228	0.90596	-0.00149878	0.00346437	0.666132
cg19709637	-0.00483603	0.0180268	0.788994	0.0178421	0.00978891	0.0710669	-0.00116328	0.0147941	0.937469
cg19709670	-0.0233569	0.0174722	0.184046	0.0225928	0.00948779	0.0189725	0.0253884	0.014339	0.079401
cg19709675	-0.032411	0.0115528	0.00594269	0.0150605	0.00627339	0.0180424	0.0156832	0.00948108	0.100947
cg19709737	0.00999938	0.0355358	0.778941	-0.00170964	0.0192967	0.929563	-0.00163177	0.0291634	0.955481
cg19709743	-0.0164304	0.0147667	0.268276	0.000742164	0.00801862	0.926425	0.00840401	0.0121187	0.489473
cg19709754	-0.0122199	0.01346	0.365932	-0.006142	0.00730905	0.402547	0.00616515	0.0110463	0.577897
cg19709786	0.0527639	0.025072	0.037613	-0.00819546	0.0136146	0.548439	-0.0508141	0.020576	0.0150639
cg19709822	-0.00668772	0.0030396	0.0298841	0.00212589	0.00165057	0.200457	0.00257487	0.00249453	0.304239
cg19709862	0.0365194	0.0228912	0.113503	-0.0249557	0.0124304	0.0471334	-0.0378598	0.0187862	0.0463125
cg19709878	0.00197972	0.00292994	0.500657	0.000914024	0.00159102	0.566809	-0.00205154	0.00240453	0.395404
cg19709886	0.00373731	0.0136418	0.784629	-0.00968678	0.00740779	0.193719	-0.0109028	0.0111955	0.332267
cg19709928	-0.0181149	0.0171476	0.293094	0.00453688	0.00931148	0.627061	0.0153144	0.0140726	0.278865
cg19709977	-0.0108908	0.00814498	0.183944	0.00260035	0.0044229	0.557786	0.00610794	0.0066844	0.362841
cg19709987	0.00646311	0.0101401	0.525201	0.0043388	0.00550629	0.432408	-0.0110806	0.00832175	0.185769
cg19710184	-0.014131	0.0151819	0.354005	0.00354375	0.00824409	0.668143	0.015188	0.0124594	0.225454
cg19710196	0.0188415	0.00905116	0.0396929	-0.00412221	0.00491497	0.403454	-0.0191513	0.00742807	0.0112522
cg19710209	-0.00359096	0.011062	0.746084	0.00665214	0.00600689	0.270529	-0.00170257	0.00907831	0.851581
cg19710238	-0.00909706	0.00672179	0.178712	0.00383762	0.00365007	0.295387	0.00732391	0.00551641	0.18704
cg19710271	-0.00968584	0.0130883	0.460854	-0.00524046	0.00710722	0.462484	0.010619	0.0107413	0.325022
cg19710323	-0.0103099	0.0201855	0.610544	-0.0168898	0.0109612	0.126218	0.0209259	0.0165658	0.209189
cg19710330	0.000821054	0.00223945	0.714597	0.00110002	0.00121607	0.367669	-0.0015508	0.00183786	0.400608
cg19710355	0.00488449	0.00726975	0.503061	-0.00360231	0.00394763	0.363488	-0.00628829	0.00596611	0.294192
cg19710386	-0.0070403	0.00941795	0.456332	-0.00292363	0.00511414	0.568708	0.00410212	0.00772909	0.59667
cg19710398	0.00367621	0.00747054	0.623633	0.000572522	0.00405666	0.888024	-0.00687327	0.0061309	0.264692
cg19710444	0.000572399	0.00411568	0.889643	0.00112112	0.0022349	0.616923	-0.0047147	0.00337765	0.16557
cg19710449	-0.00527381	0.0125368	0.67482	-0.00666749	0.00680776	0.329534	0.00588442	0.0102887	0.568536
cg19710451	-0.00742937	0.00602278	0.220001	0.0014856	0.00327049	0.650548	-0.00100623	0.00494275	0.83906
cg19710662	0.0110732	0.0132564	0.405352	-0.00723449	0.00719848	0.317101	-0.0109413	0.0108792	0.316764
cg19710671	-0.0246144	0.0264375	0.353871	-0.0245015	0.0143561	0.0907011	0.0437297	0.0216967	0.0462898
cg19710672	-0.0149573	0.0104725	0.156057	0.00558321	0.0056868	0.328361	0.00888118	0.00859455	0.303707
cg19710691	-0.00528648	0.0207943	0.799795	0.00222647	0.0112918	0.844053	-0.003903	0.0170654	0.81952
cg19710814	0.0120602	0.0146376	0.411769	-0.0151622	0.00794852	0.0590574	0.0054054	0.0120127	0.653615
cg19710916	-0.0150457	0.0190474	0.431282	0.00392276	0.0103431	0.705224	0.000666635	0.0156318	0.966061
cg19710950	0.00351532	0.0116865	0.764134	-0.00689948	0.00634603	0.27932	-0.00616515	0.00959086	0.521682
cg19710970	0.000392463	0.00210069	0.852142	7.73536e-05	0.00114072	0.946059	-0.00197504	0.00172399	0.254437
cg19710971	-0.00288483	0.010624	0.786486	-0.00325566	0.00576905	0.573677	-0.00244375	0.00871887	0.779787
cg19711013	-0.00223644	0.00614834	0.716745	-0.000881227	0.00333867	0.792316	0.00133345	0.00504579	0.792067
cg19711045	-0.00206615	0.00335782	0.539612	-0.000636925	0.00182337	0.727523	0.00219136	0.00275569	0.428202
cg19711060	-0.0463787	0.0219827	0.0371447	0.01376	0.011937	0.251526	0.0412933	0.0180406	0.0239947
cg19711075	0.000587401	0.00223355	0.79305	0.000165142	0.00121286	0.891945	-0.00192975	0.00183302	0.294754
cg19711100	-0.00604816	0.008919	0.499119	0.00402879	0.0048432	0.407299	0.00468843	0.00731961	0.52316
cg19711258	0.000302519	0.00440584	0.945382	0.000176994	0.00239247	0.941161	0.000756706	0.00361577	0.834617
cg19711268	-0.0110884	0.0193576	0.567936	-0.00166656	0.0105116	0.874318	0.0191024	0.0158863	0.231775
cg19711282	-0.000129546	0.00802226	0.987145	0.00303888	0.00435626	0.486906	-0.000444447	0.00658368	0.9463
cg19711283	0.00813352	0.00800953	0.312105	-0.00192328	0.00434934	0.659212	-0.00278538	0.00657323	0.672579
cg19711297	0.0172438	0.0152519	0.260681	-0.00233205	0.00828209	0.778796	-0.00895511	0.0125169	0.475851
cg19711314	0.0190989	0.0157458	0.227746	-0.000974834	0.00855029	0.909436	-0.0296696	0.0129222	0.0235697
cg19711530	0.00914827	0.010117	0.367838	-0.00603022	0.00549372	0.274751	-0.00853919	0.00830275	0.305982
cg19711553	-0.00124886	0.00183954	0.498631	-0.000905519	0.000998911	0.366649	-9.59005e-05	0.00150967	0.949464
cg19711576	-0.0200734	0.00869879	0.022892	0.00953545	0.00472363	0.0459541	0.01813	0.0071389	0.0124946
cg19711578	0.0262717	0.0173925	0.13378	-0.00583287	0.00944451	0.53812	-0.0227572	0.0142737	0.113726
cg19711579	-0.00247338	0.00465908	0.596577	0.000625358	0.00252998	0.80523	0.00121409	0.0038236	0.751447
cg19711587	-0.000288184	0.00650001	0.964717	-0.000215813	0.00352964	0.951356	-0.00190016	0.00533441	0.722368
cg19711602	-0.0206954	0.0274173	0.451964	0.00816703	0.0148882	0.58442	0.0317366	0.0225007	0.161222
cg19711604	0.00528847	0.0215288	0.806414	-0.012271	0.0116906	0.296181	-0.000917581	0.0176682	0.958675
cg19711613	0.00689555	0.0131298	0.600513	-0.00559804	0.00712975	0.434044	-0.00100047	0.0107753	0.926193
cg19711660	0.00841866	0.0111206	0.450649	-0.00349272	0.00603873	0.564185	-0.0101036	0.00912643	0.270677
cg19711724	-0.00282982	0.00329296	0.392014	0.00108067	0.00178815	0.546856	0.00117266	0.00270246	0.665193
cg19711782	0.0114555	0.0157009	0.46718	-0.00708336	0.00852589	0.407883	-0.0199084	0.0128853	0.125207
cg19711783	0.000562524	0.00662058	0.932443	-0.000628123	0.00359511	0.861624	-0.00354186	0.00543335	0.515843
cg19711800	-0.0278058	0.0148606	0.0639869	0.0116827	0.00806962	0.150535	0.0135734	0.0121957	0.268151
cg19711815	0.00476946	0.010059	0.636334	-0.000927658	0.00546225	0.865455	-0.0017216	0.00825519	0.835188
cg19711816	0.0323683	0.0103187	0.00219123	-0.0140112	0.00560325	0.0138743	-0.0205366	0.00846828	0.0169312
cg19711879	0.00963168	0.014472	0.5071	-0.00222409	0.00785862	0.777699	-0.00505268	0.0118769	0.67136
cg19711882	-0.00195696	0.00234999	0.40679	0.00133002	0.00127609	0.299578	0.0010363	0.00192858	0.59212
cg19711949	-0.0182311	0.0181293	0.316808	-0.0050464	0.0098446	0.609255	0.000780626	0.0148783	0.958251
cg19712013	-0.000311767	0.00755972	0.967179	0.0003562	0.00410509	0.931012	0.00214019	0.00620409	0.730779
cg19712078	0.00321742	0.0105083	0.760047	-0.00351198	0.00570621	0.539518	0.00506998	0.00862389	0.557805
cg19712082	-0.00829771	0.0153285	0.589377	-0.0152103	0.00832369	0.0703586	0.00824582	0.0125797	0.513524
cg19712159	0.00810766	0.00684168	0.238556	0.00441203	0.00371518	0.237562	-0.00977306	0.00561481	0.0845525
cg19712173	-0.013533	0.0123316	0.274853	0.00588815	0.00669633	0.381151	0.0080202	0.0101203	0.429782
cg19712189	0.00114677	0.0189069	0.951745	0.00283528	0.0102668	0.782944	-0.00316058	0.0155165	0.83897
cg19712198	0.000156435	0.0037788	0.967054	-0.0007756	0.00205197	0.706175	-0.00121144	0.00310117	0.69682
cg19712207	-0.00644697	0.00821461	0.434248	-0.00443211	0.00446071	0.322603	0.0063335	0.00674154	0.349546
cg19712220	0.0102399	0.00737672	0.167901	-0.00817522	0.00400572	0.0436559	-0.00322037	0.0060539	0.595834
cg19712262	0.00038601	0.00840511	0.963453	-0.00479069	0.00456415	0.296186	-0.00117099	0.00689787	0.86551
cg19712277	0.151644	0.075125	0.0459667	0.0125228	0.0407945	0.759445	-0.173354	0.0616533	0.00583561
cg19712291	-0.00549024	0.0118541	0.644172	-0.00429253	0.00643705	0.506266	-0.000835029	0.00972842	0.931754
cg19712308	-0.00222045	0.00609336	0.716255	0.00515127	0.00330882	0.122384	-0.00121782	0.00500068	0.808048
cg19712324	-0.0110722	0.00877618	0.209753	-0.00170318	0.00476565	0.721487	0.00464932	0.0072024	0.519932
cg19712370	-0.0133558	0.00799884	0.0978197	-0.00409962	0.00434354	0.347318	0.00551425	0.00656446	0.402722
cg19712386	0.0287744	0.0218525	0.190657	0.0112289	0.0118663	0.346078	-0.0219694	0.0179338	0.223182
cg19712391	0.00599964	0.013806	0.664728	-0.00728765	0.00749696	0.333144	0.00305649	0.0113303	0.787848
cg19712400	-0.00555779	0.035128	0.874577	-0.00441835	0.0190752	0.817258	0.0045529	0.0288287	0.874802
cg19712444	-0.0111571	0.0090007	0.21777	0.00336769	0.00488757	0.492255	-0.00613391	0.00738667	0.40811
cg19712447	-0.0236268	0.0163768	0.151947	0.00665358	0.00889294	0.455944	0.00669592	0.01344	0.619333
cg19712474	0.016037	0.0127374	0.210679	-0.00537485	0.00691669	0.438777	-0.00904671	0.0104533	0.388681
cg19712490	-0.00521254	0.0117805	0.659016	0.00760192	0.00639705	0.237255	0.000788496	0.00966796	0.935147
cg19712499	-0.00225857	0.00800953	0.778484	0.00242286	0.00434934	0.578616	0.00304228	0.00657323	0.644402
cg19712567	-0.00182485	0.0078161	0.815828	-0.00528096	0.00424431	0.216054	0.00572159	0.00641449	0.374351
cg19712573	0.0218278	0.0138733	0.118505	-0.00541598	0.00753348	0.473713	-0.016195	0.0113855	0.157732
cg19712586	-0.000538335	0.00450822	0.905167	0.00130392	0.00244806	0.595362	-0.000730997	0.00369979	0.84374
cg19712600	-0.00738447	0.0118644	0.534964	0.000947358	0.00644262	0.883365	0.000160601	0.00973684	0.98687
cg19712603	0.00713836	0.00777841	0.360776	0.00493589	0.00422384	0.2451	-0.00709878	0.00638356	0.268545
cg19712614	0.0389519	0.0165345	0.0202544	-0.00653274	0.0089786	0.46841	-0.0353468	0.0135695	0.0104615
cg19712652	-0.00292616	0.0107079	0.785158	-0.00730574	0.00581463	0.211618	0.00739269	0.00878775	0.402033
cg19712659	0.00838492	0.00888635	0.347456	-0.00509813	0.00482548	0.293053	-0.00332984	0.00729282	0.648865
cg19712663	-0.0153357	0.011109	0.170239	0.0038059	0.00603241	0.529409	0.00751767	0.00911688	0.41139
cg19712719	-0.0186081	0.0160621	0.249165	-0.00399954	0.00872206	0.647459	0.0120004	0.0131818	0.364614
cg19712741	0.00364785	0.00676709	0.590936	-0.00727406	0.00367467	0.0502563	-0.000792837	0.00555359	0.88674
cg19712745	-0.00641519	0.0147194	0.663812	-0.00194518	0.00799294	0.808178	0.00615401	0.0120799	0.611462
cg19712746	0.00754507	0.00576073	0.193012	-0.00106273	0.0031282	0.734711	-0.0091325	0.0047277	0.0559689
cg19712821	0.0376197	0.0198523	0.0607201	-0.0179683	0.0107802	0.0984018	-0.0273606	0.0162923	0.0959205
cg19712963	-0.00928638	0.00740798	0.212658	-0.00381038	0.00402269	0.345602	0.0144896	0.00607955	0.0188706
cg19712965	-0.00449075	0.00566436	0.429597	-0.0023184	0.00307587	0.452616	0.00461909	0.00464861	0.322574
cg19713033	-0.00547321	0.00515274	0.290475	0.00227097	0.00279805	0.418759	0.00832328	0.00422874	0.0515536
cg19713057	-0.00442884	0.00778173	0.570426	0.00089907	0.00422564	0.831904	0.0125425	0.00638628	0.0520567
cg19713083	0.000367239	0.00225304	0.87082	-0.00206282	0.00122345	0.0946164	-0.000739737	0.00184902	0.68988
cg19713109	-0.0239583	0.0133388	0.0752174	0.00700792	0.00724324	0.33541	0.0210642	0.0109468	0.0569098
cg19713140	0.0100228	0.00652811	0.127573	-0.00437384	0.0035449	0.219893	-0.00917485	0.00535746	0.0896157
cg19713175	0.00353979	0.00327855	0.282645	-0.00131713	0.00178032	0.46098	-0.00288835	0.00269063	0.285403
cg19713196	0.00121426	0.00565208	0.830295	-0.000197363	0.0030692	0.948845	-0.00384355	0.00463853	0.409117
cg19713209	-0.000860682	0.00231816	0.711145	0.00224599	0.00125881	0.0771456	-4.53129e-06	0.00190246	0.998104
cg19713277	0.00410487	0.00928706	0.659358	-0.0011648	0.00504307	0.817767	0.000669987	0.00762167	0.930112
cg19713303	0.0340047	0.0158025	0.0335961	0.00344091	0.00858112	0.689208	-0.0353666	0.0129688	0.00743906
cg19713330	0.0326191	0.014013	0.021753	-0.0154991	0.00760934	0.0440662	-0.0205657	0.0115001	0.0764793
cg19713399	0.00367777	0.0100522	0.715166	-0.00936909	0.00545854	0.0889019	-0.00649648	0.00824958	0.432687
cg19713418	0.00154609	0.00261194	0.55511	-0.00056682	0.00141834	0.690199	-0.0026126	0.00214355	0.22552
cg19713429	-0.00463848	0.00916303	0.613717	0.0024486	0.00497571	0.623623	0.00627272	0.00751988	0.406003
cg19713460	-0.00306154	0.00991468	0.758066	0.00145893	0.00538388	0.786913	0.00501965	0.00813674	0.538568
cg19713565	0.00521906	0.00718083	0.46889	0.000586729	0.00389934	0.88067	-0.00222459	0.00589314	0.706538
cg19713567	0.012227	0.00993281	0.220957	-0.00875832	0.00539372	0.107281	-0.00932364	0.00815162	0.255199
cg19713585	-0.0121679	0.00700689	0.0852642	0.00430106	0.00380489	0.260765	0.00888909	0.00575039	0.12502
cg19713609	-0.000776598	0.00486434	0.873449	0.000867523	0.00264144	0.743213	0.000463043	0.00399205	0.907871
cg19713638	0.0175007	0.00835423	0.0384822	-0.00982764	0.00453652	0.0324437	-0.00935124	0.00685612	0.175376
cg19713690	-0.0109983	0.0122743	0.372185	0.00157751	0.0066652	0.813346	0.0130389	0.0100732	0.198232
cg19713787	-0.00317146	0.00869302	0.71594	-0.000686319	0.00472049	0.884668	0.00104209	0.00713416	0.884133
cg19713833	0.00831607	0.00716199	0.248099	-0.00686338	0.00388911	0.0803781	-0.00609754	0.00587768	0.301822
cg19713851	0.0235135	0.0193744	0.227487	-0.0202909	0.0105207	0.0563506	-0.0276773	0.0159001	0.084533
cg19713898	-0.00942825	0.0148696	0.527358	0.00120329	0.00807453	0.881809	0.00237514	0.0122032	0.846039
cg19713911	0.000637781	0.00320101	0.84244	0.000445027	0.00173822	0.79841	-0.000674027	0.00262699	0.797984
cg19713947	-0.00617478	0.0115021	0.592463	0.00171464	0.00624588	0.784198	0.00735387	0.00943951	0.437622
cg19713963	-0.0118504	0.0191412	0.537128	0.0197873	0.0103941	0.0595609	0.0203559	0.0157087	0.197745
cg19713980	0.00446274	0.00915548	0.626917	-0.00010073	0.00497162	0.983872	-0.00239525	0.00751368	0.750494
cg19714024	-0.00541693	0.00794546	0.496821	0.00400893	0.00431455	0.354838	0.000438819	0.00652065	0.946468
cg19714059	-0.00992979	0.0108103	0.360341	-0.00120857	0.00587022	0.837265	0.00760462	0.00887176	0.393214
cg19714060	-0.0113473	0.0399695	0.777021	0.0121128	0.0217043	0.577922	-0.00409792	0.0328021	0.900808
cg19714062	0.00151436	0.0132483	0.909204	-0.0136523	0.00719412	0.0603565	-0.00238832	0.0108726	0.82654
cg19714128	-0.0155383	0.00921575	0.0946188	0.0102581	0.00500435	0.0427584	0.00679431	0.00756315	0.370964
cg19714132	0.00317002	0.00269942	0.242799	-0.000298992	0.00146584	0.838752	-0.00264864	0.00221535	0.23443
cg19714134	-0.00230955	0.00343982	0.503364	0.000605519	0.0018679	0.746424	0.000339154	0.00282298	0.904591
cg19714144	-0.012666	0.00815878	0.123431	0.00484591	0.00443039	0.276437	0.0115273	0.00669572	0.0879532
cg19714174	0.0228663	0.0158728	0.152539	0.010648	0.00861928	0.219324	-0.0305063	0.0130265	0.0209872
cg19714196	0.00240948	0.00796414	0.762811	-8.81883e-05	0.00432469	0.983768	-0.000714628	0.00653598	0.913134
cg19714241	0.000493422	0.00306867	0.872551	-0.00148939	0.00166635	0.373378	4.00698e-05	0.00251838	0.987334
cg19714260	0.0244972	0.0146809	0.0980311	0.00116193	0.00797202	0.884384	-0.017641	0.0120482	0.145991
cg19714279	0.00832104	0.00801065	0.3012	0.0029657	0.00434995	0.496813	-0.0059137	0.00657415	0.370331
cg19714308	-0.00696784	0.0124783	0.577708	0.00213247	0.00677598	0.753578	0.0105158	0.0102406	0.306735
cg19714332	0.00727804	0.0180844	0.688135	0.00175333	0.00982019	0.858625	-0.000394458	0.0148414	0.978844
cg19714347	-0.00834685	0.0133824	0.534104	0.00098835	0.00726692	0.892065	0.0133171	0.0109826	0.227894
cg19714387	-0.00107362	0.00239668	0.655062	0.000348813	0.00130145	0.789187	0.000159616	0.0019669	0.935469
cg19714454	0.00978372	0.0080106	0.224566	-0.00667404	0.00434992	0.12783	-0.00743755	0.00657411	0.260373
cg19714558	0.00627599	0.00519615	0.229708	-0.00204839	0.00282162	0.469404	-0.00136603	0.00426436	0.74932
cg19714595	0.00463903	0.00973317	0.634577	0.00423471	0.00528531	0.424731	-0.013602	0.00798778	0.091421
cg19714723	0.00875352	0.0140806	0.535444	0.00389104	0.00764607	0.611846	0.00192415	0.0115556	0.86806
cg19714737	-0.027263	0.01866	0.146856	0.00773615	0.0101328	0.446813	0.022363	0.0153138	0.147054
cg19714749	-0.00482221	0.00238913	0.0459832	0.000906439	0.00129735	0.486223	0.00355645	0.0019607	0.0724243
cg19714762	0.00288508	0.00411757	0.484985	-0.00428313	0.00223592	0.0580128	-0.000892674	0.00337919	0.792145
cg19714851	-0.0128554	0.0158659	0.419545	-0.000805731	0.00861554	0.92566	0.00788916	0.0130208	0.545837
cg19714865	-0.00338326	0.00651937	0.604834	-0.000484208	0.00354016	0.891458	0.00285619	0.0053503	0.594531
cg19714940	-4.05434e-06	0.00425085	0.999241	0.000228056	0.0023083	0.921478	-9.67348e-05	0.00348857	0.977928
cg19714950	0.00891935	0.00877638	0.311722	-0.0114925	0.00476576	0.0175437	-0.00178844	0.00720257	0.804361
cg19714957	-0.00268694	0.00245363	0.27587	0.00251598	0.00133237	0.0616143	0.00218853	0.00201364	0.279477
cg19714985	0.00663241	0.014353	0.644929	-0.00974862	0.007794	0.213667	-0.0062775	0.0117792	0.595157
cg19714994	0.0522701	0.0230821	0.0255014	-0.00822246	0.0125341	0.513188	-0.0476646	0.0189429	0.0133051
cg19715044	0.00528463	0.0093624	0.573595	0.00219398	0.00508398	0.666915	-0.00832119	0.0076835	0.281179
cg19715081	0.00101579	0.00260917	0.697796	9.25476e-05	0.00141684	0.948038	-0.0013952	0.00214129	0.516036
cg19715094	-0.00818212	0.00550433	0.140011	0.00389065	0.00298897	0.195749	0.00560622	0.00451728	0.217223
cg19715111	2.92416e-05	0.00760262	0.996938	0.00111757	0.00412838	0.787126	-0.00249227	0.00623929	0.690338
cg19715141	-0.000591164	0.0222799	0.97888	-0.00403879	0.0120984	0.739145	0.00375092	0.0182846	0.837841
cg19715164	0.0037147	0.0169866	0.827302	0.00638946	0.00922409	0.489962	0.000545518	0.0139405	0.968856
cg19715167	-0.0133944	0.00784292	0.090487	0.00689144	0.00425887	0.108497	0.0115553	0.0064365	0.0753554
cg19715173	0.0353385	0.022057	0.111992	-0.0271953	0.0119774	0.0251218	-0.0117708	0.0181017	0.51688
cg19715314	-0.00510602	0.0166046	0.759039	-0.0154501	0.00901665	0.0894351	0.0176792	0.013627	0.197219
cg19715359	0.00323694	0.0143914	0.822457	0.00624343	0.00781481	0.426057	0.00591178	0.0118107	0.61769
cg19715410	0.00179933	0.00774756	0.816779	-0.000794316	0.00420709	0.850594	0.00281272	0.00635824	0.659087
cg19715414	0.00917064	0.0122958	0.457359	-0.00338777	0.0066769	0.6129	-0.0114389	0.0100909	0.259432
cg19715436	-0.00199728	0.0157124	0.899081	2.48261e-05	0.00853216	0.997684	0.00691783	0.0128948	0.592709
cg19715532	0.0066129	0.0157677	0.675744	-0.0153239	0.00856217	0.076251	-0.0104394	0.0129401	0.421554
cg19715546	-0.000639411	0.00521463	0.902633	-0.00405142	0.00283166	0.155334	0.00429887	0.00427953	0.317333
cg19715557	-0.000276508	0.00483559	0.954504	-0.00115417	0.00262583	0.661128	-0.00173817	0.00396846	0.662249
cg19715649	0.0181477	0.0162781	0.267341	-0.00759331	0.00883933	0.392188	-0.0125316	0.013359	0.350269
cg19715770	-0.00186272	0.00861772	0.829271	0.00165905	0.0046796	0.723622	0.00326458	0.00707236	0.645282
cg19715771	-0.0119622	0.0174485	0.494425	0.000295848	0.00947488	0.975147	0.00727433	0.0143195	0.61247
cg19715813	-0.0116302	0.0170769	0.497271	0.00124266	0.00927311	0.893642	0.0117784	0.0140146	0.402488
cg19715850	0.0321373	0.022088	0.148527	-0.0056062	0.0119943	0.641134	-0.0340153	0.0181271	0.0632386
cg19715873	-0.0074576	0.00684681	0.278443	0.00176059	0.00371796	0.636769	0.00670254	0.00561902	0.235502
cg19715936	0.0037025	0.00657519	0.574512	-0.00334609	0.00357047	0.35073	-0.000910685	0.0053961	0.86629
cg19716004	-0.00770719	0.00671271	0.253398	0.00723025	0.00364514	0.0498001	0.00419173	0.00550897	0.44835
cg19716013	0.00194759	0.00233148	0.405335	-0.000739805	0.00126604	0.560185	-0.00332471	0.00191339	0.08508
cg19716018	0.0102376	0.0077122	0.187108	-0.00374779	0.00418789	0.372788	-0.0095761	0.00632922	0.133148
cg19716038	0.00621609	0.00760724	0.415622	0.00399056	0.00413089	0.336149	-0.00720937	0.00624308	0.250684
cg19716048	0.00607723	0.00843822	0.472928	-0.00135684	0.00458213	0.7677	-0.00496195	0.00692505	0.475187
cg19716073	0.00321615	0.00646245	0.619712	-0.00234995	0.00350925	0.504487	0.000795467	0.00530358	0.88105
cg19716090	-0.00300916	0.00992741	0.762374	-0.000752703	0.00539079	0.88921	0.0039641	0.00814719	0.627538
cg19716125	0.00478573	0.00846028	0.57277	-0.00223373	0.00459411	0.627781	0.00520344	0.00694316	0.455196
cg19716155	0.033968	0.0205453	0.101116	-0.0124362	0.0111565	0.267409	-0.0221977	0.016861	0.19074
cg19716170	-0.00772799	0.0116757	0.509427	-0.00906868	0.00634014	0.155448	0.0147474	0.00958195	0.126656
cg19716218	-0.0037468	0.0120622	0.756676	0.00677795	0.00655005	0.303035	0.00190838	0.0098992	0.847486
cg19716228	0.0105717	0.0098157	0.28383	-0.013045	0.00533013	0.0159708	0.000331391	0.00805552	0.96726
cg19716238	-0.000580329	0.00414818	0.888995	0.00140162	0.00225255	0.535075	-0.00382035	0.00340431	0.264217
cg19716264	0.0126121	0.0115192	0.275963	-0.00453928	0.00625516	0.469573	-0.00516061	0.00945352	0.586245
cg19716299	-0.00547798	0.00439026	0.21477	-2.52359e-05	0.002384	0.991573	0.00493515	0.00360298	0.173558
cg19716304	0.011773	0.00871791	0.179647	0.0034094	0.00473401	0.472933	-0.0137217	0.00715459	0.0577182
cg19716414	0.00218129	0.0136518	0.873347	-0.00577155	0.00741323	0.437918	0.000844944	0.0112037	0.940021
cg19716433	-0.00475138	0.0174018	0.785335	0.0219598	0.00944955	0.0219681	-0.00860522	0.0142813	0.548046
cg19716462	0.00220992	0.00268285	0.41188	0.00165556	0.00145685	0.258258	-0.00114921	0.00220175	0.602752
cg19716484	-0.00128353	0.00326782	0.695242	-0.00058629	0.00177449	0.741727	-0.00099568	0.00268182	0.71115
cg19716526	-0.00810417	0.0105864	0.445597	-0.00177158	0.00574863	0.758532	0.00949659	0.00868799	0.276751
cg19716532	0.00735792	0.0174843	0.674701	0.0013366	0.00949437	0.888303	-0.00750539	0.014349	0.601984
cg19716542	-0.00435095	0.00797887	0.586645	-0.00155262	0.00433269	0.720768	0.00176747	0.00654807	0.787726
cg19716566	0.0014906	0.00254977	0.560014	0.00204171	0.00138458	0.143175	-0.00222518	0.00209254	0.289935
cg19716603	-0.009205	0.00906692	0.312224	0.00928005	0.00492353	0.0620907	0.00691128	0.00744101	0.355021
cg19716643	-0.000114344	0.00478718	0.980987	-0.00137318	0.00259954	0.598396	-0.000307852	0.00392872	0.937685
cg19716687	-0.00627332	0.0160506	0.696667	-0.00575715	0.00871581	0.510288	-0.000249817	0.0131723	0.984903
cg19716692	-0.00414837	0.007927	0.601803	0.00587432	0.00430453	0.175138	0.00390271	0.0065055	0.5498
cg19716697	-0.0136529	0.00919924	0.140632	0.00527094	0.00499538	0.293663	0.015832	0.0075496	0.0382801
cg19716713	-0.00564392	0.00851705	0.508933	-0.00318414	0.00462493	0.492605	0.00426269	0.00698974	0.543219
cg19716727	0.00834668	0.00493209	0.0934153	0.000474168	0.00267823	0.859798	-0.00827473	0.00404765	0.043309
cg19716736	0.020969	0.0115476	0.0721131	-0.00298035	0.00627057	0.635522	-0.00982724	0.00947681	0.30202
cg19716805	0.00472293	0.0065359	0.471451	0.00283594	0.00354913	0.425983	-0.00924801	0.00536386	0.087493
cg19716816	-0.0143732	0.00465316	0.00254387	0.00478924	0.00252676	0.0606635	0.0135052	0.00381874	0.000594675
cg19716887	-0.000542104	0.00715221	0.93972	0.00998538	0.0038838	0.0114749	-0.00259487	0.00586965	0.659297
cg19716893	0.00644022	0.0316503	0.839135	0.0150076	0.0171868	0.384451	0.00810048	0.0259746	0.755736
cg19716902	-0.000617926	0.00346128	0.858639	0.0015625	0.00187955	0.407594	0.000320647	0.00284059	0.910331
cg19716920	-0.00873563	0.0110997	0.432966	0.00734985	0.00602738	0.225296	0.00319012	0.00910928	0.726854
cg19716930	0.00936293	0.00888451	0.294262	0.000165187	0.00482447	0.972748	-0.0109304	0.00729131	0.136711
cg19716950	-0.00807806	0.00778103	0.301466	0.00100685	0.00422526	0.812097	0.00585409	0.00638571	0.36128
cg19716967	0.00204133	0.00392812	0.604338	-0.00139316	0.00213305	0.515035	-0.000751914	0.00322372	0.816005
cg19716981	0.00354523	0.00836408	0.672493	0.000337937	0.00454187	0.940823	-0.00903303	0.0068642	0.190923
cg19717018	-0.0127809	0.00976091	0.193129	0.00154143	0.00530038	0.77174	0.0121524	0.00801055	0.132124
cg19717060	-0.00838867	0.0114015	0.463449	-0.00678013	0.00619128	0.27586	-0.0050568	0.00935698	0.589992
cg19717061	0.0124921	0.0118667	0.294786	0.00192298	0.00644387	0.765945	-0.0148	0.00973873	0.131455
cg19717093	-0.00676738	0.0197506	0.732522	0.00646655	0.010725	0.547789	0.0101648	0.0162089	0.531884
cg19717146	0.00202947	0.0100142	0.839775	0.00448223	0.0054379	0.411578	-0.000655061	0.00821839	0.936615
cg19717150	0.00489597	0.00952228	0.608172	-0.00546712	0.0051708	0.292688	-0.00593703	0.00781471	0.449044
cg19717216	0.00871774	0.00561585	0.123452	-0.00400345	0.00304952	0.191979	-0.00395007	0.00460879	0.393268
cg19717326	0.00510188	0.00356995	0.155804	-0.000874122	0.00193856	0.65294	-0.00173135	0.00292978	0.555766
cg19717347	-0.00776186	0.00704701	0.27311	0.00546211	0.00382668	0.156304	0.00518664	0.00578332	0.37177
cg19717492	-0.00701203	0.00449495	0.121638	-0.0023966	0.00244085	0.328318	0.0076614	0.0036889	0.0401419
cg19717508	0.00517665	0.00800738	0.519312	-0.00599448	0.00434817	0.170809	-0.00293726	0.00657147	0.655775
cg19717535	0.00984401	0.00945659	0.300173	-0.00461678	0.00513513	0.370585	0.00292929	0.0077608	0.706569
cg19717556	5.41395e-05	0.00903998	0.995232	-0.00643016	0.0049089	0.192959	0.00239982	0.0074189	0.74695
cg19717572	0.00439247	0.00339373	0.198277	-0.00145744	0.00184287	0.43073	-0.00146296	0.00278516	0.600452
cg19717595	0.000655772	0.00592667	0.912097	-0.00364541	0.00321831	0.259798	0.000491988	0.00486388	0.919614
cg19717640	0.0644293	0.0446357	0.151737	-0.0341842	0.0242381	0.161258	-0.0825169	0.0366315	0.0262673
cg19717703	0.0161636	0.0220846	0.465789	-0.00815015	0.0119924	0.498179	-0.0170198	0.0181243	0.349756
cg19717762	-0.0170859	0.0096799	0.0803247	-0.000472323	0.00525639	0.928564	0.0145365	0.00794407	0.0699787
cg19717768	0.00915439	0.00806891	0.25904	0.00152057	0.00438159	0.729228	-0.000843217	0.00662197	0.898907
cg19717773	-0.0226357	0.0119733	0.0613207	0.00473712	0.00650175	0.4678	0.0111817	0.00982621	0.257614
cg19717919	0.0108649	0.0154141	0.482383	-0.0115257	0.00837018	0.171308	0.00352052	0.01265	0.781303
cg19717943	-0.00445384	0.010776	0.680185	-0.00127575	0.00585162	0.82782	0.0010895	0.00884364	0.902177
cg19718090	-0.00725385	0.019244	0.706944	0.0154229	0.0104499	0.14283	-0.00518377	0.0157931	0.743362
cg19718294	0.00364079	0.0182289	0.842063	-0.00199775	0.00989865	0.84043	-0.00254132	0.01496	0.865421
cg19718359	0.0369541	0.0202141	0.0702394	-0.0344525	0.0109767	0.00217875	-0.0115115	0.0165893	0.4892
cg19718360	0.000936364	0.0107422	0.930697	0.00422424	0.00583323	0.4705	0.000167642	0.00881586	0.984863
cg19718393	-0.00738263	0.00828098	0.374599	0.000798514	0.00449675	0.859383	0.00804952	0.00679601	0.238789
cg19718450	0.0111314	0.0130454	0.395357	0.00304078	0.00708394	0.668581	-0.00622136	0.0107061	0.562358
cg19718471	0.00125226	0.00633875	0.843756	-0.00162875	0.00344207	0.637016	-0.000431217	0.00520206	0.934087
cg19718514	-0.0131874	0.010066	0.192895	0.00279484	0.00546607	0.610161	0.0133351	0.00826096	0.109342
cg19718662	0.00998658	0.011205	0.374736	0.000306317	0.00608457	0.95994	-0.0039817	0.00919571	0.665866
cg19718686	-0.0130352	0.0135364	0.33767	0.00527568	0.00735054	0.474447	0.0115626	0.011109	0.300237
cg19718759	0.0170319	0.0305495	0.578307	-0.0106364	0.016589	0.522746	-0.0219583	0.0250713	0.383027
cg19718771	-0.00751476	0.00718926	0.298187	7.48442e-05	0.00390392	0.984739	0.00414847	0.00590006	0.483464
cg19718817	-0.000307844	0.0100279	0.975565	0.000403935	0.00544534	0.941002	0.0149297	0.00822964	0.0723831
cg19718831	0.00758833	0.00777728	0.331351	-0.0116125	0.00422322	0.00697567	0.00316919	0.00638263	0.620508
cg19718882	0.00212391	0.00451475	0.638973	-0.000196926	0.0024516	0.936124	-0.00118797	0.00370515	0.749101
cg19718903	0.012332	0.0109813	0.263881	-0.0054025	0.00596307	0.36692	-0.00363924	0.00901208	0.687131
cg19719042	-0.0142813	0.0278641	0.609306	0.00691754	0.0151308	0.648441	0.0244334	0.0228674	0.287643
cg19719049	-0.0107224	0.0232136	0.645063	0.0118445	0.0126055	0.349464	0.0172964	0.0190509	0.365914
cg19719120	-0.00146828	0.00257529	0.569745	0.00116723	0.00139843	0.405713	0.000738827	0.00211348	0.727323
cg19719150	-0.00402189	0.00708241	0.571281	-0.00630885	0.0038459	0.103777	-0.000238074	0.00581237	0.967402
cg19719207	0.0118907	0.0136266	0.384777	-0.0101191	0.00739955	0.174247	-0.0113967	0.0111831	0.310388
cg19719208	0.00164062	0.00489225	0.738	-0.000655411	0.0026566	0.805592	0.00132089	0.00401496	0.742787
cg19719258	-0.0116466	0.0222167	0.601176	-0.000645714	0.0120642	0.957412	-0.000678835	0.0182327	0.970368
cg19719311	0.00415159	0.00477267	0.386267	-0.000127076	0.00259166	0.960982	-0.00439018	0.00391682	0.264791
cg19719312	-0.00563036	0.00372701	0.133735	0.000723054	0.00202384	0.721576	0.00109948	0.00305867	0.719937
cg19719313	-0.0112523	0.0085484	0.190809	0.00352464	0.00464196	0.449298	0.00654359	0.00701547	0.352998
cg19719320	-0.0248437	0.0155006	0.111855	0.00486385	0.00841713	0.564545	0.0329035	0.0127209	0.0109995
cg19719329	-0.000978331	0.00324301	0.76347	0.00034122	0.00176102	0.846719	-8.46668e-06	0.00266146	0.997468
cg19719355	-0.00332569	0.0061513	0.589843	0.00067245	0.00334029	0.840824	0.00337508	0.00504823	0.505172
cg19719365	-0.00838396	0.0153017	0.584865	-0.00276184	0.00830916	0.740231	0.0198816	0.0125578	0.116244
cg19719391	0.00500156	0.0141465	0.72435	0.0087908	0.00768186	0.254959	-0.0105999	0.0116097	0.363232
cg19719409	-0.0128665	0.0123198	0.298603	-0.000689054	0.00668993	0.918152	0.0160245	0.0101106	0.115856
cg19719414	-0.0231951	0.0280723	0.410444	0.0262998	0.0152439	0.0872865	0.00645153	0.0230383	0.779977
cg19719478	-0.012002	0.0130739	0.360621	0.00219672	0.00709938	0.757584	0.00138015	0.0107294	0.897883
cg19719535	-0.000716626	0.00747536	0.923802	-0.0047412	0.00405928	0.245335	0.00772161	0.00613485	0.210823
cg19719547	0.006439	0.00470352	0.173796	-0.000946102	0.00255411	0.711779	-0.006144	0.00386007	0.114326
cg19719554	-0.00361433	0.00847252	0.670509	-0.00180328	0.00460076	0.695851	0.00424038	0.0069532	0.543222
cg19719653	-0.00297378	0.00352709	0.400987	0.000806294	0.00191528	0.674592	0.00308341	0.0028946	0.289104
cg19719678	0.00661379	0.00966976	0.495435	0.000573955	0.00525088	0.913159	-0.00679249	0.00793574	0.393894
cg19719703	-0.00641811	0.0101343	0.52785	0.00443621	0.00550316	0.421912	0.0125771	0.00831701	0.133348
cg19719902	-0.00713939	0.00447786	0.113721	0.00511065	0.00243157	0.0378547	0.00383125	0.00367487	0.299442
cg19719915	0.00311201	0.00806274	0.700261	0.00203186	0.00437824	0.643506	-0.000695172	0.0066169	0.916519
cg19719930	0.00733165	0.00557084	0.190885	0.000929444	0.00302508	0.759237	-0.000559547	0.00457186	0.902814
cg19719987	0.00674516	0.00829992	0.418158	-0.00251038	0.00450703	0.578664	-0.00149142	0.00681155	0.827092
cg19720058	-0.00297103	0.0045375	0.513981	0.00171505	0.00246396	0.487862	-0.00151561	0.00372382	0.684796
cg19720077	0.00282258	0.00302205	0.352353	-0.00146641	0.00164104	0.373494	-0.00181965	0.00248012	0.464696
cg19720079	-0.00898737	0.0111001	0.419881	0.000456159	0.00602759	0.939812	0.0135415	0.0091096	0.140005
cg19720083	0.0113534	0.0156204	0.468872	-0.00172955	0.00848219	0.838806	-0.0125038	0.0128193	0.331508
cg19720135	0.000286576	0.0104381	0.978147	0.00480396	0.00566809	0.398532	-0.00633734	0.00856628	0.460996
cg19720179	0.00895602	0.00754205	0.237597	0.00279001	0.00409549	0.497152	-0.0120596	0.00618958	0.0539171
cg19720186	-0.0174535	0.0128684	0.177781	0.00989826	0.00698782	0.159455	0.0148785	0.0105608	0.161704
cg19720260	0.0325701	0.0168199	0.0553849	0.0102413	0.00913358	0.26461	-0.0308329	0.0138037	0.0275281
cg19720265	0.00163752	0.00237197	0.491418	-0.00133126	0.00128803	0.303605	-0.0011623	0.00194662	0.551678
cg19720302	-0.0498412	0.0246523	0.0456277	0.00730299	0.0133867	0.586487	0.0384537	0.0202315	0.0599613
cg19720347	-0.00461102	0.00365091	0.209268	0.000562961	0.00198252	0.776973	0.00283423	0.00299622	0.346254
cg19720377	0.0165114	0.0136888	0.23033	-0.0128842	0.00743331	0.0858429	-0.0177046	0.0112341	0.117903
cg19720411	0.0192134	0.0139441	0.171035	-0.00756808	0.00757195	0.319752	-0.0228458	0.0114436	0.0483628
cg19720414	-0.00902346	0.0060123	0.136264	0.00256591	0.00326481	0.433598	0.006801	0.00493415	0.170892
cg19720441	-0.00791942	0.0191769	0.680436	0.0131889	0.0104135	0.208	0.0115499	0.0157381	0.464581
cg19720460	0.00392532	0.0154133	0.799452	-0.00180427	0.00836973	0.829721	0.00209099	0.0126493	0.869008
cg19720481	-0.000557671	0.00307927	0.856618	-0.000184896	0.00167211	0.912153	0.000967436	0.00252708	0.702586
cg19720565	0.00420693	0.0109831	0.702433	-0.00265165	0.00596407	0.65748	-0.00784872	0.0090136	0.385779
cg19720598	0.0108147	0.00910193	0.237323	-0.00725764	0.00494254	0.144849	-0.00306427	0.00746974	0.682439
cg19720628	0.0092135	0.013335	0.491068	-0.00700968	0.00724119	0.335154	-0.002334	0.0109437	0.831509
cg19720702	-0.00492947	0.00641969	0.444211	-0.000610989	0.00348603	0.861191	0.00435426	0.00526849	0.410326
cg19720712	-0.0130819	0.0105887	0.219292	6.47309e-05	0.00574989	0.991038	0.0101188	0.0086899	0.246768
cg19720714	0.00374236	0.0100724	0.710945	-0.00306849	0.00546951	0.575927	-0.000811152	0.00826616	0.922008
cg19720738	-0.0107891	0.00889427	0.227713	0.00486148	0.00482978	0.316353	0.00587546	0.00729932	0.422595
cg19720780	0.00799062	0.00366122	0.031199	-0.00349447	0.00198812	0.0815846	-0.000984003	0.00300468	0.74392
cg19720805	0.00950543	0.00699769	0.177127	-0.00410353	0.00379989	0.282546	-0.00867763	0.00574284	0.133647
cg19720914	0.00195141	0.00328928	0.554223	-0.000712905	0.00178615	0.690572	-0.00129448	0.00269944	0.632508
cg19720917	0.000108255	0.00238155	0.963826	0.000663155	0.00129323	0.609127	-0.00122318	0.00195448	0.53272
cg19720937	0.000742017	0.00695357	0.915213	-0.00429957	0.00377593	0.257311	0.00186051	0.00570663	0.745024
cg19720945	-0.00958395	0.0114411	0.404027	-0.00471726	0.00621274	0.449304	0.0156734	0.00938941	0.0979094
cg19720984	-0.00325917	0.0068234	0.63385	-0.00499764	0.00370525	0.180172	0.00323964	0.0055998	0.56409
cg19721012	-7.01824e-05	0.00817089	0.993162	-0.00187751	0.00443696	0.673011	0.00307448	0.00670566	0.647505
cg19721055	0.0327119	0.0275602	0.237814	0.00865761	0.0149658	0.564113	-0.0327789	0.022618	0.150116
cg19721057	0.010609	0.0197443	0.592132	0.00314014	0.0107216	0.770166	-0.016126	0.0162037	0.32182
cg19721060	-0.00571881	0.0132731	0.667416	-0.00398647	0.00720757	0.581321	0.0131435	0.0108929	0.230173
cg19721065	-0.00773314	0.0133268	0.56292	-0.00416068	0.00723674	0.566507	0.00883	0.010937	0.421207
cg19721068	0.000745872	0.0112974	0.947481	0.000716125	0.00613473	0.907285	-5.07036e-05	0.00927152	0.995646
cg19721087	-0.0157251	0.0101708	0.124953	0.00619276	0.00552296	0.264612	0.0111998	0.00834694	0.182427
cg19721094	0.0104814	0.0120493	0.386262	-0.00203143	0.00654304	0.75679	-0.00468544	0.0098886	0.636566
cg19721192	-0.000123238	0.00359027	0.97268	-0.00161887	0.00194959	0.408131	0.000662392	0.00294645	0.822544
cg19721211	-0.00612727	0.00770214	0.42802	-0.00348364	0.00418242	0.406692	0.00353339	0.00632097	0.577301
cg19721215	0.000994771	0.0020254	0.6243	-0.00125598	0.00109983	0.255946	-0.00077041	0.0016622	0.64393
cg19721221	-0.00205878	0.00522004	0.69405	0.000570003	0.00283459	0.841001	-0.00038075	0.00428396	0.92934
cg19721286	0.000968088	0.0274213	0.971901	0.00779175	0.0148903	0.601835	-0.00583811	0.022504	0.795792
cg19721326	-0.015247	0.0162788	0.351007	0.00631792	0.00883972	0.476296	0.00899205	0.0133596	0.50231
cg19721478	-0.010004	0.00906823	0.272353	-0.0030339	0.00492424	0.539091	0.00533547	0.00744208	0.474935
cg19721534	-0.00117884	0.00881694	0.893883	-0.000348083	0.00478778	0.942175	-0.00213139	0.00723586	0.768886
cg19721541	0.0132643	0.0151412	0.382916	-0.00571111	0.00822198	0.488761	-0.00424294	0.012426	0.733411
cg19721554	0.020087	0.0197581	0.311554	-0.0201664	0.0107291	0.0628084	-0.0174264	0.016215	0.284859
cg19721609	0.00204788	0.00290887	0.482911	-0.00188821	0.00157958	0.234505	-0.00248	0.00238724	0.301148
cg19721611	0.0247118	0.0396243	0.534146	0.000499126	0.0215168	0.981535	-8.00399e-05	0.0325187	0.998041
cg19721652	0.0106654	0.0104508	0.309713	-0.000887344	0.00567501	0.876036	-0.00681772	0.00857674	0.428378
cg19721680	0.00257794	0.00309437	0.406589	0.000290168	0.00168031	0.863214	-0.00246724	0.00253947	0.333403
cg19721717	0.00478576	0.00809641	0.555668	-0.00550872	0.00439652	0.212872	0.00219654	0.00664453	0.741592
cg19721730	0.00554823	0.00690589	0.423473	0.00110119	0.00375004	0.76958	-0.00545585	0.0056675	0.337832
cg19721740	0.00319461	0.0065303	0.625676	-0.00280796	0.00354609	0.430154	-0.00562153	0.00535926	0.296506
cg19721787	-0.00484201	0.00769719	0.530613	0.000165469	0.00417973	0.968493	0.00102086	0.0063169	0.871912
cg19721797	0.00398648	0.00704759	0.572783	0.000360135	0.00382699	0.925198	-0.00102819	0.00578379	0.859229
cg19721801	0.000907918	0.00286277	0.751734	-0.00233483	0.00155454	0.135979	0.000336222	0.00234941	0.886466
cg19721802	-0.00150894	0.00636413	0.81302	0.0012951	0.00345586	0.708565	-7.86832e-05	0.00522289	0.988008
cg19721867	-0.000572626	0.00311496	0.854484	0.000213363	0.00169149	0.899852	-0.00208783	0.00255637	0.415856
cg19721944	-0.0119201	0.00739107	0.109659	0.00279167	0.00401351	0.488166	0.00885014	0.00606568	0.147401
cg19721993	0.0103405	0.0177408	0.561178	-0.00426161	0.00963363	0.659092	-0.011552	0.0145595	0.429233
cg19721994	0.00541248	0.00882078	0.540743	-0.00617534	0.00478987	0.200016	0.000511427	0.00723901	0.943806
cg19722015	0.0102215	0.0129769	0.432588	-0.00511435	0.00704675	0.469519	-0.0142565	0.0106499	0.183445
cg19722021	-0.00338652	0.00893776	0.705493	0.000564009	0.00485339	0.907699	0.00382139	0.00733501	0.603428
cg19722041	0.00239635	0.00273426	0.382713	-0.000194193	0.00148476	0.89618	-0.00232093	0.00224394	0.303261
cg19722082	-0.0340601	0.0146062	0.0215266	0.0169937	0.00793146	0.0343531	0.0239305	0.0119869	0.0483633
cg19722181	0.000620664	0.00500163	0.901469	0.000363153	0.00271599	0.893877	-0.00240948	0.00410472	0.558404
cg19722301	-0.00454138	0.0114617	0.69271	0.00912773	0.00622396	0.145353	-0.00567394	0.00940638	0.547616
cg19722326	-0.0045746	0.0123516	0.711823	0.00353858	0.0067072	0.598853	0.000610609	0.0101367	0.952076
cg19722347	0.0431733	0.0299249	0.15194	-0.0310168	0.0162499	0.0589012	-0.00985309	0.0245587	0.689046
cg19722371	0.00855479	0.00470634	0.0718296	0.000506029	0.00255564	0.843407	-0.00738816	0.00386239	0.0583677
cg19722382	-0.00352886	0.0115437	0.760414	0.00242802	0.00626848	0.699254	0.00179205	0.00947365	0.850314
cg19722391	0.00404602	0.00663089	0.543003	-0.00295618	0.00360071	0.413423	-0.00437961	0.00544181	0.422667
cg19722442	0.00253947	0.00845353	0.764437	-0.00596276	0.00459044	0.196677	-0.00296904	0.00693761	0.669515
cg19722492	0.0117399	0.00665944	0.0806956	-0.00201225	0.00361621	0.579032	-0.00758909	0.00546524	0.167757
cg19722551	0.00310622	0.0100974	0.758948	-0.00651692	0.00548308	0.237176	-0.00458144	0.00828667	0.581475
cg19722602	0.00328205	0.014436	0.820572	0.00912097	0.00783907	0.247133	-0.0125027	0.0118473	0.29359
cg19722615	-0.00856009	0.00689657	0.217169	-0.00357553	0.00374498	0.341797	0.0101601	0.00565985	0.07538
cg19722639	-0.000527605	0.00439362	0.904635	0.00144585	0.00238583	0.545754	0.000128814	0.00360574	0.971567
cg19722656	-0.00856563	0.00842602	0.311589	0.00751533	0.00457551	0.103339	0.00609776	0.00691504	0.379801
cg19722671	0.0194269	0.013017	0.138451	-0.00655988	0.00706853	0.355419	-0.0158904	0.0106828	0.139751
cg19722681	-0.0113718	0.0180331	0.529605	-0.00347136	0.00979233	0.723645	0.0075761	0.0147993	0.609732
cg19722698	-0.0286446	0.0179967	0.114332	-0.0070429	0.0097726	0.472636	0.0211976	0.0147695	0.154059
cg19722706	-0.00297805	0.0101844	0.770522	-0.00206896	0.00553035	0.709043	-0.00261304	0.00835812	0.75515
cg19722720	-0.000546502	0.00222801	0.806691	0.000502289	0.00120986	0.67883	-0.00142141	0.00182848	0.438607
cg19722748	0.00709804	0.00704148	0.315651	-0.000249761	0.00382367	0.948038	-0.00644789	0.00577877	0.266944
cg19722781	0.0172261	0.0152585	0.261377	-0.00236532	0.00828571	0.775821	-0.0159176	0.0125223	0.20636
cg19722814	0.00743576	0.0171615	0.665659	0.00877586	0.00931907	0.348405	-0.0219792	0.0140841	0.121497
cg19722847	-0.00590144	0.00258177	0.0241814	0.00288728	0.00140196	0.0418103	0.00369381	0.0021188	0.0840663
cg19722888	0.000190273	0.0113979	0.986711	-0.00257041	0.00618928	0.678731	-0.00292222	0.00935396	0.755325
cg19722928	-0.0227983	0.0135855	0.0961589	0.000750051	0.0073772	0.919203	0.0219869	0.0111493	0.0511143
cg19722949	-0.0119281	0.00754346	0.116692	0.00353495	0.00409626	0.390031	0.011888	0.00619074	0.057411
cg19723022	0.00742448	0.0109713	0.500005	-0.00739946	0.00595764	0.216873	-0.000846673	0.00900388	0.925253
cg19723091	-6.8731e-05	0.00677368	0.991923	-0.00111189	0.00367825	0.763004	-2.79236e-05	0.005559	0.996001
cg19723154	-0.0275395	0.0164577	0.0971	0.00348274	0.00893687	0.697509	0.0119704	0.0135064	0.377405
cg19723187	0.0311076	0.0160536	0.0552198	0.00835716	0.00871745	0.339827	-0.0260609	0.0131748	0.0504201
cg19723208	-0.0289293	0.0200862	0.152635	0.0118767	0.0109073	0.278585	0.0257957	0.0164843	0.120488
cg19723218	0.00680387	0.00889178	0.445799	-0.0050103	0.00482842	0.3017	-0.00802885	0.00729727	0.273624
cg19723275	0.0252106	0.0172481	0.146691	0.0037898	0.0093661	0.686536	-0.0303757	0.0141551	0.0340781
cg19723367	0.00938207	0.0100275	0.351513	-0.000947629	0.00544516	0.862161	0.00218286	0.00822935	0.791311
cg19723384	0.00564538	0.0111534	0.613761	0.00305574	0.00605656	0.614895	-0.00527154	0.00915337	0.565851
cg19723402	0.00501634	0.0114148	0.66119	-0.00137415	0.00619846	0.824965	0.000574096	0.00936784	0.951244
cg19723412	-0.00125001	0.014732	0.932535	0.0069912	0.00799981	0.384065	-0.00992928	0.0120902	0.413272
cg19723436	-0.0160113	0.013168	0.226616	-0.00630374	0.00715047	0.379925	0.00971424	0.0108066	0.370662
cg19723459	0.00124685	0.00250586	0.619778	0.00118004	0.00136073	0.387715	0.00023163	0.0020565	0.910527
cg19723473	-0.0540003	0.0258742	0.0391952	0.0273293	0.0140502	0.0543129	0.0392875	0.0212343	0.0669696
cg19723528	-0.0379197	0.117963	0.748476	0.0464896	0.0640563	0.469526	-0.0667868	0.0968093	0.491723
cg19723563	0.00021972	0.00272223	0.935817	-0.00073149	0.00147823	0.621698	-0.000354292	0.00223407	0.874286
cg19723569	0.00815784	0.00675413	0.229703	0.00401891	0.00366763	0.275569	-0.00843765	0.00554295	0.130821
cg19723596	0.0113381	0.0138376	0.414348	-0.00728992	0.00751413	0.334094	-0.0194216	0.0113562	0.0900447
cg19723604	0.00885606	0.0080039	0.270938	-0.00108073	0.00434628	0.80409	-0.00371414	0.00656861	0.572927
cg19723652	-0.0190866	0.0179682	0.290454	0.00179988	0.00975713	0.853986	0.0147958	0.0147461	0.317885
cg19723657	-0.0180742	0.0169202	0.287768	0.00121703	0.00918804	0.894864	0.00769354	0.013886	0.58067
cg19723678	0.00532924	0.010956	0.627635	-0.00441715	0.00594933	0.45939	-0.00567172	0.00899132	0.52948
cg19723705	-0.00821556	0.0120264	0.495964	0.00029033	0.00653061	0.964621	-0.000546052	0.00986982	0.95598
cg19723715	0.0200749	0.00863835	0.0219665	-0.00349719	0.0046908	0.457534	-0.0145819	0.00708929	0.0420626
cg19723734	-0.0373962	0.0134716	0.00647098	0.0207625	0.00731537	0.00540401	0.0114144	0.0110558	0.304133
cg19723805	0.0115218	0.0178962	0.521039	0.00288088	0.00971802	0.767447	0.000909329	0.014687	0.950744
cg19723839	0.00898667	0.00718142	0.213451	-0.0025512	0.00389966	0.514341	-0.0112247	0.00589362	0.0594494
cg19723923	0.00718288	0.0134175	0.593498	0.00224514	0.00728599	0.758555	-0.0180702	0.0110114	0.103645
cg19723926	0.0023018	0.0154649	0.881952	-0.000434474	0.00839774	0.958832	0.00314704	0.0126916	0.804626
cg19723952	0.0233727	0.0154072	0.132135	-0.0110418	0.00836642	0.18965	-0.02436	0.0126443	0.0566147
cg19723997	-0.0227525	0.021292	0.287592	-0.00962469	0.011562	0.406964	0.00823007	0.0174739	0.638578
cg19723998	0.00954575	0.0143331	0.506809	-0.00504284	0.00778316	0.518389	-0.00686035	0.0117628	0.560937
cg19724032	0.000938723	0.03015	0.975218	0.00980461	0.0163721	0.550497	0.0280274	0.0247434	0.259794
cg19724043	0.0147347	0.0111134	0.187634	-0.00194799	0.00603479	0.747464	-0.00694068	0.00912047	0.448285
cg19724187	-0.00486692	0.00544798	0.373623	-0.00413284	0.00295837	0.165226	0.00319149	0.00447103	0.476854
cg19724214	0.0019922	0.00767124	0.795583	0.00512602	0.00416565	0.221117	0.000344531	0.00629561	0.956456
cg19724256	0.00555441	0.014275	0.697953	0.0119743	0.00775161	0.125278	-0.00911356	0.0117151	0.43828
cg19724260	-0.00899109	0.0121408	0.460533	0.00087928	0.00659271	0.894143	0.00349928	0.00996367	0.726107
cg19724321	-0.023899	0.0181346	0.190285	-0.000235454	0.00984745	0.980968	0.0248155	0.0148826	0.0982761
cg19724326	-0.00334824	0.0061336	0.58625	-0.00441135	0.00333067	0.188095	0.00550044	0.0050337	0.276903
cg19724344	0.00642629	0.00446477	0.152896	-0.00256527	0.00242446	0.292337	-0.00601566	0.00366413	0.103493
cg19724461	-0.000794289	0.00187575	0.672792	-0.000670446	0.00101857	0.51177	0.00125446	0.00153938	0.416882
cg19724485	-0.00160459	0.0137146	0.907074	-0.0135108	0.00744731	0.072375	-4.72474e-05	0.0112552	0.996658
cg19724522	-0.0178531	0.015385	0.248391	0.0169686	0.0083544	0.0446567	0.0150108	0.0126261	0.237053
cg19724555	0.000951155	0.00278164	0.733048	0.00235154	0.00151049	0.122388	-0.00183424	0.00228282	0.423421
cg19724567	0.00916672	0.0202639	0.651896	-0.000670634	0.0110037	0.951513	0.0076098	0.0166301	0.648149
cg19724632	-0.00284372	0.00506398	0.57556	-0.000918055	0.00274985	0.739123	0.00227994	0.00415589	0.584388
cg19724667	-0.00779233	0.0159454	0.626035	0.00328184	0.00865867	0.705401	0.00776006	0.013086	0.554395
cg19724668	-0.00070358	0.00215222	0.744358	0.00266708	0.0011687	0.0244081	-0.000588925	0.00176628	0.739447
cg19724680	-0.00134197	0.00249154	0.591245	-0.00135507	0.00135296	0.318752	0.00306983	0.00204475	0.136136
cg19724698	0.00276455	0.00733484	0.70697	-0.00197908	0.00398297	0.620261	0.00106104	0.00601953	0.860409
cg19724701	-0.0325383	0.0252714	0.200604	0.0120071	0.0137229	0.383499	0.036077	0.0207397	0.0847408
cg19724866	-0.0422267	0.023487	0.0749404	0.0303467	0.012754	0.0190632	0.0210114	0.0192753	0.278063
cg19724968	-0.00321087	0.00806015	0.691134	0.006259	0.00437683	0.155542	0.00666431	0.00661477	0.315911
cg19725044	-0.00165871	0.00292729	0.572115	0.00136066	0.00158958	0.393867	0.000935838	0.00240236	0.697622
cg19725098	-0.0112604	0.00741992	0.131987	0.00145027	0.00402917	0.719581	0.0090005	0.00608935	0.142246
cg19725111	0.0392277	0.0279024	0.162574	0.014357	0.0151516	0.345431	-0.0426534	0.0228988	0.0651741
cg19725243	-0.0291328	0.0177359	0.103323	0.0138256	0.00963096	0.153971	0.0236787	0.0145554	0.106642
cg19725306	0.00135941	0.0088248	0.877857	-0.00521365	0.00479205	0.278982	-0.00348951	0.00724231	0.630889
cg19725321	-0.0238732	0.0131397	0.071959	0.0121458	0.00713512	0.0915329	0.0105436	0.0107834	0.330337
cg19725340	0.00166233	0.00252193	0.511176	0.000649306	0.00136946	0.636345	-0.00228441	0.00206969	0.272112
cg19725343	-0.0122968	0.0161672	0.448524	0.0166572	0.00877915	0.0604026	0.00764165	0.0132681	0.56583
cg19725357	0.0190839	0.010135	0.0623454	-0.0198888	0.00550351	0.0004565	-0.00840972	0.00831755	0.314196
cg19725377	0.00134468	0.00779816	0.863412	-0.00173451	0.00423456	0.68289	0.000196414	0.00639977	0.975572
cg19725418	-0.00272581	0.0104785	0.795248	-0.00100256	0.00569006	0.860464	-0.00216159	0.00859949	0.802003
cg19725474	0.00931794	0.00718195	0.197204	-0.00611189	0.00389995	0.119947	-0.00346789	0.00589405	0.557489
cg19725484	0.0160507	0.0198989	0.421632	-0.00717387	0.0108055	0.508139	-0.0150513	0.0163306	0.358721
cg19725489	-0.00231534	0.00257489	0.370509	0.000703387	0.00139822	0.615928	0.00179897	0.00211315	0.396441
cg19725516	0.00222554	0.0225809	0.921668	-0.00263049	0.0122619	0.830534	-0.00779747	0.0185316	0.674747
cg19725553	-0.011571	0.0202908	0.569664	0.0153453	0.0110183	0.166516	-0.010056	0.0166521	0.547165
cg19725625	0.00574779	0.00993838	0.564215	0.00184848	0.00539675	0.732615	-0.00329749	0.00815619	0.686782
cg19725862	0.0141041	0.0115968	0.22651	-0.00110497	0.0062973	0.861035	-0.0113714	0.00951721	0.234724
cg19725903	0.00334221	0.0180217	0.853214	0.00246738	0.00978614	0.801411	-0.0121451	0.01479	0.413323
cg19725935	0.00974912	0.0113692	0.393031	-0.00953551	0.00617371	0.125331	-0.00698719	0.00933042	0.455539
cg19725972	0.00714648	0.0237595	0.764147	-0.0183041	0.0129019	0.158809	0.00505775	0.0194988	0.795821
cg19725989	0.00858951	0.00658333	0.194706	-0.00618208	0.00357489	0.0865593	-0.00827432	0.00540279	0.128519
cg19726074	-0.00346056	0.0119857	0.773335	-0.00289778	0.00650847	0.657026	-0.00506823	0.00983636	0.607409
cg19726128	0.00598633	0.0125751	0.634986	-0.00707282	0.00682854	0.30258	-0.0065418	0.0103201	0.527468
cg19726162	-0.00924342	0.00920112	0.317296	-0.000189884	0.0049964	0.969753	0.00334209	0.00755115	0.658929
cg19726192	0.0227591	0.00892725	0.0121684	-0.00140231	0.00484768	0.772917	-0.0188304	0.00732638	0.0115006
cg19726225	0.0182849	0.0153397	0.235828	-0.0039322	0.00832978	0.637816	-0.00999086	0.0125889	0.429124
cg19726253	0.00434815	0.0136366	0.750437	-0.000139979	0.00740494	0.984952	0.00062086	0.0111912	0.955859
cg19726320	0.00730022	0.00453435	0.110268	-0.00461995	0.00246224	0.0632621	-0.00456845	0.00372123	0.22219
cg19726343	-0.00476312	0.0147481	0.747335	-0.0057583	0.00800852	0.473653	0.000743102	0.0121034	0.951155
cg19726355	0.00794176	0.00831472	0.341598	-3.8137e-05	0.00451506	0.993276	0.000733354	0.00682369	0.914611
cg19726363	0.00357594	0.0135525	0.792383	-0.00405659	0.00735929	0.582601	-0.00273729	0.0111222	0.806056
cg19726385	-0.00388993	0.00791653	0.624145	-0.00122105	0.00429884	0.776913	-0.000418355	0.00649691	0.948774
cg19726408	-0.0182562	0.0178614	0.308974	0.0112267	0.0096991	0.249577	0.0206167	0.0146584	0.162402
cg19726460	-0.000946917	0.0273212	0.972415	0.0147465	0.014836	0.32242	-0.020206	0.0224219	0.369465
cg19726472	0.00715465	0.00770734	0.35529	-0.00454292	0.00418525	0.280091	0.00257083	0.00632524	0.685209
cg19726543	0.00517305	0.0114162	0.651347	-0.0058508	0.00619926	0.347345	-0.00973325	0.00936904	0.301142
cg19726546	-0.0125053	0.0107731	0.24824	0.0126403	0.00584999	0.0328849	0.0123574	0.00884119	0.165014
cg19726630	-0.0333967	0.0412485	0.419891	0.00296718	0.0223988	0.894854	0.0255265	0.0338517	0.452419
cg19726658	-0.0159972	0.0192146	0.406898	0.00485588	0.0104339	0.642569	0.0163569	0.015769	0.301878
cg19726665	0.00568803	0.0137137	0.679117	-0.00276209	0.00744681	0.711418	-0.0129386	0.0112545	0.252787
cg19726666	0.0379913	0.0213312	0.0776683	-0.00185151	0.0115833	0.873297	-0.0303361	0.017506	0.0859163
cg19726711	0.036775	0.0271314	0.178054	-0.0042568	0.0147329	0.773178	-0.0385127	0.0222661	0.0864966
cg19726712	-0.0188615	0.0170552	0.271179	0.0101291	0.00926131	0.276475	0.0241619	0.0139968	0.0871106
cg19726715	0.00218946	0.00367663	0.552729	-0.00100635	0.00199649	0.615226	0.00180606	0.00301732	0.550694
cg19726803	0.00275588	0.0194398	0.887525	-0.00836015	0.0105562	0.430085	0.00473811	0.0159538	0.767034
cg19726840	-0.00148989	0.00257054	0.563369	0.000431685	0.00139586	0.757707	0.00100499	0.00210958	0.634739
cg19726852	-0.0265704	0.0169135	0.119065	0.00344637	0.00918439	0.708203	0.0322927	0.0138805	0.0218249
cg19726857	-0.0096715	0.00860734	0.263614	0.000271623	0.00467397	0.953763	0.00796793	0.00706384	0.261779
cg19726894	-0.00463199	0.0121589	0.703972	0.015521	0.00660254	0.0205166	0.00446003	0.00997853	0.655781
cg19726916	0.00502337	0.00758593	0.50923	-0.00473477	0.00411932	0.252882	-0.00340578	0.00622559	0.585445
cg19726935	0.00213943	0.00926615	0.817832	-0.00298112	0.00503172	0.554755	-0.000598112	0.00760451	0.937452
cg19726959	0.00936472	0.00275606	0.000946459	-0.00295537	0.0014966	0.0508053	-0.00527968	0.00226184	0.0213988
cg19726964	0.00687176	0.0146147	0.639147	-0.0114189	0.0079361	0.15303	-0.00837765	0.011994	0.486346
cg19727059	-0.0037302	0.00490421	0.448516	0.00278748	0.00266309	0.297528	0.00291331	0.00402477	0.470697
cg19727124	0.00967433	0.0120494	0.423771	0.00180772	0.00654309	0.782852	-0.00811748	0.00988867	0.413487
cg19727165	0.0354422	0.0264407	0.182864	-0.0236339	0.0143578	0.102605	-0.0423743	0.0216992	0.0533835
cg19727166	-0.00307839	0.0023583	0.194501	0.0015822	0.00128061	0.219273	0.000950395	0.0019354	0.624364
cg19727175	-0.00472041	0.00822131	0.567027	-0.000580395	0.00446434	0.896798	0.00590906	0.00674703	0.383047
cg19727188	-0.0206735	0.00762707	0.00779475	0.00496471	0.00414166	0.233211	0.0177749	0.00625936	0.00537978
cg19727360	0.00250211	0.0125223	0.841997	0.000401601	0.0067999	0.953012	-0.00293283	0.0102768	0.775887
cg19727381	0.00349992	0.00298548	0.243604	0.000359069	0.00162118	0.825125	-0.00247495	0.00245012	0.314647
cg19727383	-0.0441496	0.0215668	0.0430298	0.0110277	0.0117112	0.348442	0.0425063	0.0176993	0.0180007
cg19727394	0.00809508	0.0132172	0.541495	-0.00201616	0.00717724	0.779306	0.0028023	0.0108471	0.796623
cg19727396	-0.00424605	0.0284847	0.881776	0.00631988	0.0154678	0.68364	0.0193845	0.0233767	0.408775
cg19727439	-0.0021923	0.00329797	0.507606	0.000364638	0.00179086	0.839034	0.00171778	0.00270656	0.526961
cg19727491	-0.00407446	0.00331212	0.221259	0.00302428	0.00179855	0.0955008	0.00309808	0.00271818	0.256861
cg19727492	0.000274567	0.0253009	0.991361	0.0254985	0.0137389	0.0661394	0.00183406	0.0207638	0.929775
cg19727499	0.00132685	0.00713491	0.852813	-0.00572132	0.0038744	0.142614	0.00290665	0.00585545	0.620602
cg19727616	-0.00070015	0.00689428	0.919295	0.00237551	0.00374374	0.527053	7.68479e-05	0.00565797	0.989188
cg19727641	-0.00198044	0.0030597	0.518807	3.56511e-05	0.00166148	0.98292	0.000200166	0.00251102	0.936609
cg19727662	0.00905477	0.0113621	0.427212	0.000122977	0.00616988	0.984134	-0.00792884	0.00932464	0.397
cg19727745	-0.006387	0.00667963	0.341072	0.00165995	0.00362718	0.648111	0.00910245	0.00548181	0.0996656
cg19727767	-0.00151689	0.00309751	0.625312	0.000886942	0.00168201	0.59904	0.000894473	0.00254205	0.725609
cg19727801	0.00301548	0.0183941	0.870082	0.00885876	0.00998839	0.377065	-0.0166943	0.0150956	0.271182
cg19727803	0.0247222	0.0104286	0.0194986	-0.00401911	0.00566294	0.479379	-0.0141015	0.0085585	0.102275
cg19727812	0.0151271	0.0167719	0.369066	-0.00184366	0.0091075	0.839952	-0.00985635	0.0137643	0.475459
cg19727817	-0.0123378	0.00874574	0.16115	0.000422886	0.00474912	0.929208	0.00341993	0.00717743	0.634675
cg19727827	0.00689196	0.0151382	0.649812	0.00143977	0.00822034	0.861286	-0.00323911	0.0124235	0.794793
cg19727859	0.00226471	0.00878212	0.796984	0.00440621	0.00476887	0.357534	0.00141826	0.00720728	0.844361
cg19727889	0.0149816	0.0111949	0.183573	0.00198512	0.00607906	0.744628	-0.00890821	0.00918738	0.334366
cg19727897	-0.00230451	0.00773622	0.766352	-0.000663061	0.00420093	0.874875	0.00182876	0.00634893	0.773857
cg19728036	-0.00686802	0.00948459	0.470527	0.00300863	0.00515033	0.560307	-0.00124068	0.00778378	0.873652
cg19728051	0.0103009	0.0077052	0.184021	-0.00204203	0.00418409	0.626488	-0.00887214	0.00632348	0.163419
cg19728055	-0.0037576	0.00254088	0.142036	0.000563119	0.00137975	0.683971	0.00248348	0.00208524	0.236226
cg19728269	-0.00148687	0.00694708	0.830922	0.00010473	0.00377241	0.977902	0.00154209	0.00570131	0.787298
cg19728345	-5.88247e-05	0.00328085	0.985727	0.00131611	0.00178157	0.461643	-0.00207353	0.00269252	0.442887
cg19728382	-0.00898006	0.00729426	0.220907	0.00256807	0.00396094	0.51811	0.00658369	0.00598623	0.273818
cg19728456	-0.00140446	0.00295084	0.635051	0.000828001	0.00160237	0.606378	-0.000182095	0.00242169	0.940197
cg19728510	0.00196405	0.0086756	0.82132	6.89219e-05	0.00471103	0.988354	0.00343424	0.00711986	0.630518
cg19728520	-0.0109021	0.0137888	0.43085	-0.00175273	0.00748763	0.815356	0.0137029	0.0113162	0.228526
cg19728577	0.00375256	0.00842081	0.656741	0.00798203	0.00457268	0.083674	-0.00650015	0.00691076	0.348979
cg19728601	0.000281254	0.00603882	0.962937	0.00214401	0.00327921	0.514592	0.000269338	0.00495592	0.956758
cg19728741	-0.000784098	0.00571324	0.89109	-1.08567e-06	0.00310241	0.999721	-0.00179482	0.00468872	0.702611
cg19728796	-0.0123303	0.00890501	0.168964	0.00131834	0.0048356	0.785648	0.00533993	0.00730813	0.466526
cg19728859	0.0282491	0.0189674	0.139257	-0.00559002	0.0102997	0.58841	-0.0245379	0.0155661	0.117812
cg19728874	-0.00328826	0.00453394	0.469836	-0.000466218	0.00246202	0.850157	0.00312062	0.0037209	0.403471
cg19728907	-0.0285536	0.0105706	0.00800245	0.0109601	0.00574007	0.0588155	0.0196252	0.00867506	0.0256463
cg19728936	0.0101409	0.0175819	0.565268	0.00668174	0.00954735	0.485497	-0.0178628	0.0144291	0.218362
cg19728949	-0.0140397	0.013999	0.318106	0.014005	0.00760176	0.0681183	0.0110787	0.0114887	0.337004
cg19728951	0.00463741	0.012831	0.718477	-0.0159402	0.00696752	0.0240619	-0.000358895	0.0105301	0.972873
cg19728978	-0.0260651	0.0117329	0.0283618	0.00440387	0.00637119	0.490886	0.023303	0.00962889	0.0171535
cg19729081	-0.00264318	0.00739962	0.721623	-0.0041997	0.00401815	0.298229	0.00571625	0.00607269	0.348611
cg19729188	0.0169491	0.0137982	0.221935	-0.0101666	0.0074927	0.177599	-0.00516585	0.0113238	0.649151
cg19729237	0.00536925	0.00643993	0.406232	-0.00337844	0.00349701	0.336117	-1.01059e-05	0.0052851	0.998478
cg19729279	-0.00437765	0.0037768	0.248929	0.00264617	0.00205088	0.199666	0.00132107	0.00309953	0.670784
cg19729338	0.0128836	0.00945153	0.175629	-0.0119958	0.00513238	0.0212347	-0.00321518	0.00775665	0.679311
cg19729366	0.00361537	0.00744298	0.628117	0.000706437	0.00404169	0.861568	0.00268594	0.00610828	0.661002
cg19729369	0.0131019	0.00837092	0.120417	-0.00100621	0.00454558	0.825222	-0.0062388	0.00686982	0.365786
cg19729445	-0.0202978	0.0191916	0.292536	-0.00590805	0.0104214	0.571928	0.0205084	0.0157501	0.195599
cg19729479	0.000182237	0.00718318	0.979806	0.00265216	0.00390062	0.497975	-0.00334776	0.00589507	0.571266
cg19729503	0.0138511	0.0165124	0.403385	-0.00691076	0.00896658	0.442522	0.00688095	0.0135513	0.612632
cg19729536	-0.00995621	0.00875285	0.257809	0.00401392	0.00475298	0.40022	0.000320796	0.00718326	0.96446
cg19729582	0.000880622	0.00890693	0.921422	-0.0032427	0.00483665	0.50398	0.00360366	0.00730971	0.622998
cg19729645	-0.0369212	0.0291306	0.207676	0.0181415	0.0158185	0.253932	0.0364635	0.0239068	0.130071
cg19729649	0.00679525	0.00809631	0.40312	-0.0012436	0.00439647	0.777812	-0.00484589	0.00664445	0.46736
cg19729671	-0.00339176	0.00265173	0.203561	0.000757184	0.00143994	0.600056	0.00126028	0.00217621	0.563695
cg19729693	0.00785251	0.00936552	0.403597	-0.00525955	0.00508568	0.303316	-0.00900408	0.00768607	0.243937
cg19729719	0.0047884	0.00415993	0.252197	-0.00319093	0.00225893	0.1606	-0.00187005	0.00341396	0.584962
cg19729914	-0.0116979	0.0163508	0.47586	0.013654	0.00887885	0.126966	-0.00398564	0.0134188	0.767011
cg19729930	0.0482091	0.0269588	0.0764881	-0.0107777	0.0146392	0.463163	-0.0382397	0.0221244	0.0867238
cg19729949	0.0156475	0.0327184	0.633423	-0.00699714	0.0177668	0.694467	0.00548207	0.0268512	0.838602
cg19730011	0.00400781	0.0094942	0.673752	-0.00123471	0.00515555	0.81117	0.000704158	0.00779166	0.928155
cg19730022	0.0024113	0.00683054	0.724751	-0.00342536	0.00370913	0.357771	0.00133519	0.00560567	0.812181
cg19730037	0.0190144	0.0218713	0.386534	-0.0225034	0.0118766	0.0607475	0.0017899	0.0179492	0.920748
cg19730083	-0.0169539	0.00984757	0.0879468	-0.00519296	0.00534744	0.333623	0.0212264	0.00808167	0.00985692
cg19730092	0.0105826	0.0144562	0.465699	0.00196075	0.00785002	0.803226	-0.00302524	0.0118639	0.799202
cg19730126	-0.00992846	0.0113178	0.382268	0.00236802	0.00614582	0.700755	0.00596813	0.00928828	0.521857
cg19730135	0.00728228	0.00849045	0.392921	0.00186017	0.00461049	0.68739	-0.00676391	0.00696791	0.333816
cg19730147	-0.00358815	0.00306612	0.244427	0.00111577	0.00166497	0.504168	0.0015737	0.00251629	0.533002
cg19730248	-0.0183753	0.0121912	0.13461	0.00570058	0.00662006	0.391053	0.017493	0.010005	0.0831809
cg19730268	-0.017894	0.019754	0.366998	0.0175135	0.0107268	0.105395	0.0108454	0.0162116	0.504903
cg19730314	0.0407683	0.0147507	0.00669936	-0.0234884	0.00800994	0.00409287	-0.0318421	0.0121056	0.00975173
cg19730379	-0.00369022	0.0120043	0.759113	-0.00314839	0.00651857	0.630064	0.00910541	0.00985162	0.357376
cg19730404	0.0180153	0.0134158	0.182085	0.00672421	0.00728504	0.358019	-0.0182308	0.01101	0.100605
cg19730422	0.00806248	0.0146701	0.583718	-0.00856492	0.00796619	0.284656	-0.0139687	0.0120394	0.24846
cg19730523	0.00162963	0.0226622	0.942804	-0.0112992	0.012306	0.36053	0.0240982	0.0185983	0.197784
cg19730560	0.00462771	0.010699	0.666198	0.00156964	0.00580978	0.787533	-0.00761051	0.00878041	0.38796
cg19730600	0.0112936	0.0122476	0.358491	-0.00963704	0.00665072	0.150176	-0.00533125	0.0100513	0.596903
cg19730676	0.0247741	0.0131002	0.0612395	0.00110984	0.0071137	0.876308	-0.0184255	0.0107511	0.0893762
cg19730687	0.000174607	0.00172603	0.919607	0.000290928	0.000937271	0.756844	-0.000585066	0.00141651	0.680387
cg19730691	0.0189236	0.0123257	0.127581	-0.00507925	0.00669311	0.449549	-0.0148164	0.0101154	0.145844
cg19730699	0.00305096	0.0165907	0.854434	0.0100365	0.00900911	0.267692	-0.0104521	0.0136156	0.444335
cg19730706	0.00328779	0.026361	0.900972	-0.0080826	0.0143146	0.573468	0.00367965	0.0216339	0.865254
cg19730730	0.0139728	0.0128622	0.279702	0.00929204	0.00698446	0.186142	-0.0152964	0.0105557	0.150153
cg19730801	-0.00236043	0.00250104	0.34735	0.000108573	0.00135812	0.936427	0.0010543	0.00205254	0.608524
cg19730814	0.0109489	0.0166088	0.511129	-0.00856169	0.0090189	0.344547	-0.0124566	0.0136304	0.362778
cg19730887	0.00401971	0.00327809	0.222729	-0.00125765	0.00178007	0.481361	-0.00218484	0.00269025	0.41847
cg19730924	-0.0219395	0.0137999	0.114745	0.0209085	0.00749365	0.00621145	0.00661977	0.0113253	0.560072
cg19730972	-0.00116893	0.0128837	0.927872	0.00490805	0.00699613	0.484449	-0.00028387	0.0105734	0.97863
cg19731012	-0.0182205	0.00987643	0.06775	0.0119582	0.00536311	0.0277978	0.0150011	0.00810535	0.066886
cg19731044	-0.00132584	0.00471199	0.77895	0.0025066	0.00255871	0.329416	-0.004005	0.00386702	0.302623
cg19731055	0.0194096	0.0132001	0.144304	-0.00333824	0.00716793	0.642338	-0.0165588	0.010833	0.129248
cg19731065	0.0246123	0.017905	0.172049	-0.00121779	0.0097228	0.900553	-0.0183478	0.0146942	0.214449
cg19731122	0.00226323	0.00921019	0.806348	0.000518755	0.00500133	0.917578	0.00283038	0.00755859	0.708784
cg19731158	-0.00744015	0.0166979	0.65678	-0.00480204	0.0090673	0.597457	0.00041768	0.0137036	0.97574
cg19731164	0.000449904	0.00245687	0.855041	-1.74677e-05	0.00133413	0.989577	0.00147202	0.0020163	0.466904
cg19731194	0.0248953	0.0179649	0.168618	-0.0169499	0.00975529	0.0850961	-0.0234413	0.0147433	0.114714
cg19731233	-0.0152588	0.0150879	0.314081	0.0123492	0.00819305	0.134606	0.00205398	0.0123823	0.868555
cg19731250	0.0253612	0.0294045	0.390292	-0.0325653	0.0159673	0.0437962	-0.0061455	0.0241316	0.799457
cg19731259	-0.00291519	0.00223148	0.194144	0.00166371	0.00121174	0.172547	0.00233165	0.00183133	0.20563
cg19731268	0.00950288	0.0110121	0.390041	-0.00354772	0.00597978	0.554208	-0.00521825	0.00903733	0.564842
cg19731276	0.00805841	0.00687429	0.243628	-0.000372471	0.00373289	0.9207	-0.00968354	0.00564157	0.0888922
cg19731286	-0.00259944	0.00851754	0.760801	0.000829602	0.0046252	0.857981	0.00228055	0.00699015	0.744853
cg19731302	0.000645615	0.00184268	0.726733	-0.00104914	0.00100061	0.296706	-0.00178507	0.00151224	0.240382
cg19731340	-0.00234969	0.0025852	0.36539	0.000412202	0.00140382	0.769595	0.00291171	0.00212161	0.17273
cg19731367	-0.00522604	0.00552307	0.346111	0.00224806	0.00299914	0.455116	0.00446643	0.00453266	0.326595
cg19731377	0.00433231	0.00965632	0.654567	-0.000821234	0.00524359	0.875834	-0.00727867	0.00792472	0.360379
cg19731401	-0.00254051	0.0120406	0.833281	-0.0129618	0.00653827	0.0499216	-0.00163445	0.0098814	0.868927
cg19731427	-0.0121091	0.0213344	0.571474	0.0144866	0.011585	0.213784	0.0173567	0.0175086	0.323703
cg19731476	-0.000638793	0.00410914	0.876746	1.58276e-05	0.00223135	0.994353	-0.00176756	0.00337228	0.601233
cg19731597	0.0086687	0.0112834	0.443971	0.00314516	0.0061271	0.608757	-0.00314581	0.00925998	0.734714
cg19731602	-0.00165138	0.00308263	0.593244	0.00145505	0.00167393	0.386608	0.00294928	0.00252984	0.246218
cg19731612	0.00475706	0.0118495	0.688863	0.000271415	0.00643453	0.966431	-0.00598897	0.00972461	0.539261
cg19731651	0.00601867	0.0154864	0.698291	-0.000688519	0.00840942	0.934895	-0.0122439	0.0127093	0.337469
cg19731655	-0.00628518	0.0118973	0.598366	0.00290439	0.0064605	0.653912	0.00288399	0.00976386	0.768265
cg19731777	-0.0214084	0.0110801	0.055912	0.0103238	0.00601671	0.0890049	0.0101664	0.00909316	0.26599
cg19731845	-0.00399437	0.00652708	0.541822	0.000255569	0.00354434	0.942648	0.000430742	0.00535662	0.936055
cg19731884	-0.0110684	0.0263317	0.675052	0.00772694	0.0142987	0.590017	0.0121902	0.0216098	0.57383
cg19732052	-0.00991735	0.00901122	0.273493	0.00138791	0.00489328	0.777222	0.00166724	0.0073953	0.82205
cg19732057	-0.00216737	0.00975621	0.824607	-0.000851286	0.00529782	0.872636	1.20927e-05	0.00800669	0.998798
cg19732070	-0.00833533	0.0133198	0.532752	0.0104477	0.00723291	0.151449	0.00508232	0.0109312	0.642896
cg19732084	-0.00165675	0.00448533	0.712562	0.00577285	0.00243563	0.0195211	0.000147221	0.003681	0.96817
cg19732171	-0.00328002	0.00620105	0.597909	0.00651046	0.0033673	0.0557527	-0.00322204	0.00508906	0.527962
cg19732273	0.00432488	0.0102919	0.675143	-0.00283453	0.00558872	0.613038	-0.00209147	0.00844632	0.804891
cg19732319	-0.00648448	0.00706963	0.361029	-0.000516549	0.00383896	0.89321	0.00420791	0.00580188	0.469829
cg19732340	-0.00963301	0.0324449	0.7671	0.0136398	0.0176182	0.44048	0.00470189	0.0266267	0.860159
cg19732435	0.00301969	0.00868252	0.728663	0.00220222	0.00471479	0.641361	-0.00413212	0.00712554	0.563166
cg19732469	0.000530326	0.00273761	0.846754	0.00108587	0.00148658	0.46667	-0.00166427	0.00224669	0.460415
cg19732480	0.000129532	0.0107797	0.990434	-0.00638894	0.00585358	0.277456	0.00302354	0.00884662	0.733173
cg19732527	0.00570391	0.00930836	0.541291	-0.00693489	0.00505463	0.172859	0.0046701	0.00763915	0.542237
cg19732599	0.00515273	0.0110101	0.640712	-0.00388617	0.00597874	0.517049	-0.0115111	0.00903577	0.205368
cg19732605	0.000170185	0.00896268	0.984885	-0.0056727	0.00486692	0.246313	-0.00678232	0.00735546	0.358505
cg19732625	0.00275728	0.0073301	0.707524	0.00056017	0.0039804	0.888339	0.002175	0.00601564	0.718377
cg19732653	-0.00409142	0.00331675	0.219995	-0.000809156	0.00180106	0.654124	0.00474048	0.00272198	0.0843812
cg19732708	-0.00813214	0.0115067	0.481229	0.00559062	0.00624839	0.372885	0.00553535	0.00944329	0.558964
cg19732731	-0.00455773	0.0028064	0.107227	-0.00184891	0.00152393	0.227633	0.0031375	0.00230314	0.175896
cg19732743	0.012804	0.0109031	0.242795	-0.00347394	0.00592063	0.558574	-0.00779674	0.00894795	0.385464
cg19732831	-0.00697904	0.010522	0.50854	-0.00239873	0.00571369	0.675435	0.00949136	0.00863519	0.274103
cg19732886	-0.0133599	0.0109078	0.223265	0.00953476	0.00592317	0.110321	0.0109734	0.00895178	0.22288
cg19732889	-0.00300245	0.00865228	0.729245	-0.00314295	0.00469837	0.504931	0.0002547	0.00710072	0.971451
cg19732903	8.42296e-05	0.00324133	0.979315	0.000330429	0.00176011	0.851432	-0.00153334	0.00266008	0.565506
cg19732913	0.00707004	0.0151217	0.641036	-0.00408234	0.00821139	0.620071	-0.00829144	0.01241	0.505453
cg19733025	-0.0202598	0.0219872	0.358839	0.0124841	0.0119395	0.298032	0.00869724	0.0180443	0.630769
cg19733042	0.00194593	0.0137962	0.88809	-0.00615768	0.00749165	0.412889	0.00543398	0.0113222	0.632224
cg19733073	-0.00491413	0.0162579	0.763023	0.00735594	0.00882837	0.406528	0.00189827	0.0133425	0.887125
cg19733161	0.00180978	0.00343265	0.599098	-0.00282493	0.001864	0.132508	-0.00210256	0.00281709	0.457044
cg19733167	-0.000993903	0.00588944	0.866295	-0.000682309	0.00319809	0.83145	0.00290995	0.00483332	0.548373
cg19733180	0.00635242	0.0143615	0.659124	-0.00456566	0.00779858	0.559446	-0.00210305	0.0117861	0.85871
cg19733221	0.00420296	0.00863357	0.627358	-0.00370189	0.00468821	0.43145	0.000806077	0.00708536	0.90963
cg19733231	-0.0290154	0.0194008	0.137628	0.00368997	0.0105351	0.726816	0.0196924	0.0159218	0.218788
cg19733251	-0.0286061	0.0171763	0.0986706	0.0118117	0.00932709	0.20805	0.0198003	0.0140962	0.162941
cg19733255	0.0350732	0.0191448	0.0696576	-0.00585115	0.010396	0.574699	-0.0175217	0.0157117	0.267195
cg19733309	0.00105529	0.0107758	0.922164	0.00192657	0.00585147	0.742596	-0.00755682	0.00884342	0.394677
cg19733346	0.00498421	0.0153542	0.746089	0.0111097	0.00833767	0.185458	0.00502065	0.0126009	0.69108
cg19733463	-0.0077076	0.018003	0.669395	0.000923022	0.00977602	0.92495	-0.00382304	0.0147747	0.796307
cg19733504	-0.00357503	0.0140196	0.799197	-0.00844309	0.00761292	0.269828	0.00736406	0.0115055	0.523474
cg19733514	0.0246587	0.0142824	0.0870638	-0.011647	0.00775565	0.136029	-0.0150256	0.0117212	0.202568
cg19733534	0.00919943	0.00967428	0.343732	-0.00846521	0.00525334	0.109959	-0.00751202	0.00793946	0.346139
cg19733633	0.00193127	0.0062726	0.758748	-0.00371599	0.00340615	0.277672	0.000403348	0.00514777	0.937689
cg19733736	0.00895313	0.0118705	0.452319	-3.6947e-05	0.0064459	0.995437	-0.00547615	0.0097418	0.575172
cg19733740	0.015036	0.0145051	0.302194	-0.00776728	0.00787656	0.326235	-0.000286276	0.011904	0.980857
cg19733747	0.00310243	0.00669509	0.644001	0.00377774	0.00363557	0.301035	-0.000274286	0.0054945	0.960277
cg19733792	-0.00554138	0.0116144	0.634228	0.00172181	0.00630686	0.78536	-0.00376361	0.00953166	0.693716
cg19733833	-0.0011792	0.0033059	0.722004	-0.000137229	0.00179517	0.939205	0.00221742	0.00271308	0.415519
cg19733839	-0.0127897	0.00912086	0.163656	0.00574772	0.00495282	0.24836	0.00826804	0.00748528	0.271755
cg19733847	0.00220775	0.00303554	0.468587	-0.000434541	0.00164836	0.792566	-0.0027892	0.0024912	0.265313
cg19733867	-0.0111508	0.0200125	0.578528	0.00727246	0.0108672	0.504762	0.011364	0.0164238	0.490443
cg19733894	0.00125483	0.00618633	0.839635	-0.0034115	0.00335931	0.312079	0.000643734	0.00507698	0.899334
cg19733916	-0.0020346	0.01597	0.898856	-0.00114641	0.00867206	0.895071	0.00742261	0.0131062	0.572315
cg19733938	0.0138505	0.0120229	0.251813	-0.00524204	0.00652867	0.423749	-0.00734928	0.00986689	0.457955
cg19734013	-0.0141867	0.0106415	0.18524	0.00145565	0.00577858	0.801584	0.0102267	0.00873326	0.244128
cg19734045	0.000514169	0.0126191	0.967573	-0.00727646	0.00685242	0.290615	0.010094	0.0103562	0.331857
cg19734087	-0.00171434	0.00209535	0.415032	0.000334804	0.00113782	0.769121	0.00236144	0.0017196	0.172468
cg19734135	0.0127939	0.0172881	0.460852	0.0147372	0.00938779	0.119327	-0.00636304	0.0141879	0.654687
cg19734148	-0.00302842	0.00268126	0.261154	-0.00108428	0.00145598	0.458037	0.00413604	0.00220045	0.0628035
cg19734164	0.0121775	0.00952405	0.203728	-0.00625702	0.00517176	0.228932	-0.0131565	0.00781616	0.0951632
cg19734188	-0.0103325	0.00746033	0.168858	0.00718632	0.00405111	0.0788445	0.00662166	0.00612251	0.281829
cg19734190	0.00822907	0.0127971	0.521536	-0.00625778	0.00694911	0.369814	-0.00596952	0.0105023	0.570922
cg19734201	-9.80895e-06	0.00302777	0.997421	0.000170262	0.00164414	0.91771	0.00163208	0.00248482	0.512667
cg19734216	-0.0333696	0.0301356	0.270573	0.00651438	0.0163643	0.691339	0.040593	0.0247316	0.103583
cg19734222	-0.0102251	0.018035	0.571897	0.00646634	0.0097934	0.510458	0.00724278	0.0148009	0.625571
cg19734228	0.00374947	0.00681003	0.583038	-0.00341337	0.00369799	0.358009	-0.00341116	0.00558883	0.542887
cg19734255	-0.000100891	0.00362089	0.977821	0.000962781	0.00196622	0.625349	0.000752195	0.00297158	0.800641
cg19734257	-0.0231464	0.0147172	0.118649	0.00799363	0.00799173	0.319391	0.0194193	0.012078	0.110741
cg19734301	0.0111665	0.00692187	0.109562	-0.00189041	0.00375872	0.616013	-0.00822107	0.00568061	0.150681
cg19734370	0.000125563	0.0137269	0.992718	-0.00542333	0.00745397	0.468419	0.0100005	0.0112653	0.376627
cg19734456	0.0110346	0.00639301	0.0871483	-0.00288431	0.00347154	0.407861	-0.00757817	0.00524659	0.151469
cg19734465	-0.00582258	0.00987416	0.556615	0.00953149	0.00536187	0.0782262	0.00436609	0.00810349	0.59112
cg19734661	-0.00340051	0.00798627	0.671089	-0.000245268	0.00433671	0.955001	-0.000972902	0.00655414	0.882267
cg19734723	-0.00492603	0.00664547	0.460115	0.00157762	0.00360863	0.662837	0.000332451	0.00545378	0.951503
cg19734747	0.00213727	0.0112491	0.849664	-0.00731627	0.00610851	0.233602	-0.00360717	0.0092319	0.696753
cg19734779	-0.00229348	0.00416258	0.582767	-0.00206674	0.00226037	0.362539	0.00180374	0.00341613	0.598558
cg19734780	-0.0101344	0.0212617	0.634558	0.0128957	0.0115456	0.266453	0.00466588	0.017449	0.789661
cg19734792	0.00126244	0.0153753	0.93471	-0.00533761	0.00834912	0.523956	-0.00690108	0.0126182	0.585544
cg19734801	-0.00427879	0.00970043	0.660012	0.00133151	0.00526754	0.800913	0.00512603	0.00796091	0.520981
cg19734830	-0.00233282	0.0137349	0.865443	-0.0049338	0.00745836	0.509667	0.00707621	0.0112719	0.531454
cg19734870	0.00189956	0.00306681	0.53694	-0.00234124	0.00166534	0.162583	0.000286281	0.00251686	0.909647
cg19734896	0.0315429	0.0180973	0.0841348	-0.0175623	0.00982723	0.0766738	-0.0172564	0.014852	0.247796
cg19734937	-0.00852434	0.0116361	0.465373	-0.00186607	0.00631863	0.768299	0.00956728	0.00954944	0.318606
cg19735027	0.0189113	0.0112074	0.0943619	0.00626218	0.00608586	0.30575	-0.0169238	0.00919765	0.0684631
cg19735045	0.0156966	0.00837925	0.0636858	-0.00427132	0.00455011	0.349926	-0.00896068	0.00687665	0.195276
cg19735074	0.0109617	0.00618811	0.0792608	-0.00219828	0.00336027	0.514349	-0.010457	0.00507843	0.0418458
cg19735086	-0.00929788	0.0220968	0.674737	0.00076745	0.011999	0.949119	-0.004846	0.0181343	0.789794
cg19735097	-0.00350131	0.00879414	0.691298	0.00532101	0.0047754	0.267599	0.000785237	0.00721715	0.913558
cg19735151	-0.000470932	0.00769584	0.951317	-0.000777156	0.004179	0.852813	-0.00239626	0.00631579	0.705117
cg19735235	0.00909214	0.00939038	0.335049	5.74581e-05	0.00509917	0.99103	-0.00670876	0.00770647	0.385903
cg19735238	-0.0126916	0.0104818	0.228561	0.00746593	0.00569184	0.192356	0.00589019	0.00860217	0.494953
cg19735250	-0.000201502	0.00694856	0.976918	-0.00168555	0.00377321	0.655959	0.00247455	0.00570252	0.665182
cg19735335	0.00153683	0.00517016	0.766836	-0.00317776	0.00280751	0.260146	0.000959064	0.00424303	0.821595
cg19735340	-0.0415432	0.0196861	0.0371008	0.00411621	0.01069	0.700941	0.0347402	0.0161559	0.0337208
cg19735408	-0.0200017	0.0211601	0.3466	-0.0105017	0.0114904	0.362738	0.00909451	0.0173656	0.601535
cg19735421	-0.0323781	0.0225801	0.154431	0.0109511	0.0122615	0.373739	0.0217664	0.018531	0.242692
cg19735439	0.00253061	0.00470138	0.591479	0.000658501	0.00255295	0.796937	0.0011855	0.00385832	0.759229
cg19735457	-0.0283222	0.0325101	0.385552	0.0107172	0.0176537	0.545048	0.0223959	0.0266803	0.403056
cg19735514	-0.0142778	0.00979205	0.147663	0.00402867	0.00531729	0.450278	0.010769	0.00803611	0.182983
cg19735526	-0.0176478	0.00797736	0.0290168	0.0083342	0.00433188	0.0569482	0.0081951	0.00654684	0.213311
cg19735532	0.0677075	0.0291952	0.0222348	-0.00327219	0.0158536	0.83686	-0.0649423	0.0239598	0.00779645
cg19735533	0.00775799	0.0146654	0.59787	-0.00152361	0.00796359	0.848627	-0.00522352	0.0120355	0.665132
cg19735538	0.00780862	0.0229432	0.734245	0.00722706	0.0124586	0.563044	-0.00568277	0.018829	0.763367
cg19735563	-0.0123482	0.00860078	0.153922	0.00483348	0.00467041	0.302978	0.0124996	0.00705846	0.0793523
cg19735627	-0.000305076	0.00376156	0.935507	0.00350274	0.0020426	0.0891901	0.00145274	0.00308702	0.638861
cg19735637	-0.00332304	0.00457042	0.468724	0.00150169	0.00248184	0.546377	0.00231781	0.00375084	0.537889
cg19735739	0.00429903	0.0138496	0.756838	-0.00838236	0.00752064	0.267459	0.00444986	0.0113661	0.696182
cg19735804	0.0113824	0.0117355	0.334215	-0.00179374	0.00637261	0.778873	-0.00381574	0.00963102	0.69273
cg19735903	-0.00178221	0.00607716	0.769873	-0.00370249	0.00330003	0.264323	0.00410684	0.00498739	0.412037
cg19736009	0.00241405	0.0105102	0.818763	-0.00377762	0.00570728	0.509423	0.00461476	0.00862551	0.59372
cg19736040	-0.014356	0.00755535	0.0600374	0.00419419	0.00410271	0.308884	0.0137298	0.0062005	0.0288705
cg19736047	0.000117175	0.0104717	0.991092	0.0039672	0.00568638	0.486857	0.00220983	0.00859392	0.797552
cg19736090	-0.0101828	0.0130364	0.436418	0.00250527	0.00707902	0.724091	0.00202135	0.0106986	0.850492
cg19736098	-0.00505592	0.0152286	0.74052	0.0169209	0.00826945	0.0431224	0.00495546	0.0124978	0.692499
cg19736101	0.012594	0.014426	0.384561	-0.00741207	0.0078336	0.346125	-0.00315066	0.011839	0.790641
cg19736110	-0.024536	0.016952	0.150635	0.00561827	0.00920531	0.542902	0.0155066	0.0139121	0.267447
cg19736117	-0.0136564	0.0117697	0.248437	-0.00160116	0.00639121	0.802649	0.0111735	0.00965913	0.249869
cg19736168	-0.00300617	0.0117217	0.798072	0.00711785	0.00636511	0.265892	-0.00911721	0.00961969	0.345327
cg19736179	-0.0240554	0.0106746	0.0262087	0.00157647	0.00579651	0.786156	0.0246737	0.00876036	0.00575566
cg19736195	-0.00388497	0.0110635	0.726147	0.00912736	0.00600773	0.131564	0.0019242	0.00907959	0.832557
cg19736214	0.00575473	0.00712284	0.420876	-0.000730829	0.00386785	0.85048	-0.000808474	0.00584555	0.890251
cg19736226	0.00613739	0.0177194	0.729729	-0.0150081	0.00962199	0.121686	0.0165585	0.0145419	0.257312
cg19736276	0.000599888	0.00381753	0.875422	-0.000906266	0.002073	0.662841	-0.00045511	0.00313296	0.884767
cg19736334	0.00033378	0.00659026	0.959698	-0.000368662	0.00357865	0.918137	0.00452855	0.00540847	0.404235
cg19736369	0.00926684	0.00636912	0.148527	-0.00163192	0.00345856	0.63797	-0.00744438	0.00522698	0.157213
cg19736397	-0.00299494	0.00844553	0.723554	0.0050021	0.0045861	0.277784	0.0023691	0.00693105	0.733146
cg19736429	-0.000210312	0.0263026	0.993635	0.000986459	0.0142829	0.945063	-0.0185707	0.021586	0.391488
cg19736470	0.0116175	0.0120178	0.335817	-0.00759645	0.00652589	0.246923	-0.00364276	0.00986269	0.712578
cg19736503	-0.000210849	0.00266141	0.936998	0.000463269	0.0014452	0.749154	0.000164895	0.00218416	0.939957
cg19736529	-0.0119095	0.00669317	0.077944	0.00484745	0.00363453	0.18505	0.0114922	0.00549293	0.0387224
cg19736604	-0.00114205	0.00915073	0.900906	0.00610048	0.00496904	0.222181	0.00115348	0.00750979	0.878209
cg19736608	0.0034359	0.00503302	0.496249	0.00157253	0.00273303	0.566211	-0.00156042	0.00413048	0.70632
cg19736654	0.00423891	0.00281591	0.135103	-0.00204734	0.0015291	0.183358	-0.00363129	0.00231096	0.118977
cg19736660	-0.00809018	0.0161821	0.618112	0.0040099	0.00878723	0.649051	0.0114549	0.0132803	0.390264
cg19736671	0.00063111	0.00209523	0.76382	-0.000520276	0.00113775	0.648369	0.000101707	0.0017195	0.952941
cg19736720	-0.000443816	0.00306456	0.885116	0.000390781	0.00166412	0.814779	0.000455949	0.00251502	0.856473
cg19736869	-0.00408216	0.00786924	0.604978	-0.0081654	0.00427316	0.0586259	0.00349511	0.0064581	0.589465
cg19736900	-0.00589093	0.0138304	0.670983	0.00166976	0.00751018	0.824467	0.00257752	0.0113503	0.820776
cg19736968	0.0213402	0.0407577	0.60162	0.0034885	0.0221323	0.875045	-0.04286	0.0334489	0.202763
cg19736994	0.000989452	0.00838715	0.906305	0.00120576	0.0045544	0.791701	-0.00309357	0.00688314	0.653998
cg19737023	-0.00426915	0.0126355	0.736104	-0.00528568	0.00686131	0.442738	0.00964535	0.0103696	0.354328
cg19737036	0.000323607	0.00655242	0.9607	0.000952943	0.0035581	0.789337	-0.000279821	0.00537742	0.958594
cg19737037	0.00736516	0.018949	0.698262	0.00482558	0.0102897	0.640018	-0.00887968	0.015551	0.569162
cg19737179	0.0181454	0.0115567	0.119261	-0.00116888	0.00627554	0.852584	-0.0175072	0.00948433	0.0675948
cg19737225	0.00279468	0.0125358	0.823999	-0.00487985	0.00680719	0.474975	-0.000926638	0.0102878	0.928394
cg19737269	-0.00539673	0.0175686	0.759287	0.00223446	0.00954011	0.815251	0.00246543	0.0144181	0.864542
cg19737319	0.000218444	0.00660182	0.973664	0.000734719	0.00358492	0.837992	-0.000693314	0.00541796	0.89841
cg19737327	-0.0258345	0.017354	0.139433	0.000476727	0.00942356	0.959745	0.0241719	0.014242	0.0924812
cg19737334	0.000795577	0.0132153	0.952105	-0.0104004	0.00717617	0.1501	0.00882325	0.0108455	0.417665
cg19737371	-0.00171021	0.00683036	0.802757	0.00414355	0.00370903	0.266363	0.00454164	0.00560552	0.419569
cg19737457	0.002722	0.00976294	0.780914	-0.00730479	0.00530148	0.171038	-0.000347203	0.00801222	0.965514
cg19737468	-0.00348405	0.00505861	0.49244	-0.00364695	0.00274693	0.187044	0.00151277	0.00415149	0.716265
cg19737508	-0.0279663	0.00942742	0.00369569	0.0103711	0.00511929	0.0451966	0.0177033	0.00773686	0.0240382
cg19737540	-0.00095159	0.0134178	0.94359	0.00091502	0.00728613	0.900291	-0.00199909	0.0110117	0.856275
cg19737633	-0.00694189	0.00698658	0.322596	0.00267522	0.00379386	0.48221	0.00421525	0.00573372	0.463802
cg19737664	-0.00168728	0.00286361	0.556925	0.00346875	0.001555	0.0277295	-0.000117352	0.00235009	0.960265
cg19737735	0.00376714	0.00344465	0.276511	-0.000796439	0.00187052	0.671096	-0.00335359	0.00282694	0.238061
cg19737746	0.00060512	0.00652083	0.926233	-0.00284895	0.00354095	0.422802	-1.98785e-05	0.00535149	0.997043
cg19737767	0.00389555	0.00351401	0.27003	-0.00259686	0.00190818	0.176324	-0.000648643	0.00288386	0.822458
cg19737787	0.00199919	0.00954515	0.834488	-0.00268724	0.00518322	0.605185	0.00241198	0.00783348	0.758736
cg19737827	-0.00566966	0.0152709	0.71115	-0.000708035	0.00829245	0.932112	0.00808216	0.0125325	0.520338
cg19737908	0.000345677	0.0155583	0.982314	-0.00705798	0.00844846	0.405294	0.00377145	0.0127683	0.768264
cg19737970	-0.00170241	0.0103995	0.870267	0.0010478	0.00564715	0.853143	0.00469481	0.00853463	0.583374
cg19737972	-0.00240246	0.00405257	0.554516	0.00270673	0.00220063	0.221329	0.00257535	0.00332585	0.440388
cg19738007	-0.000984399	0.00285539	0.73094	0.000214545	0.00155054	0.890202	0.000421603	0.00234335	0.857551
cg19738121	-0.0259506	0.0208686	0.216319	0.0183469	0.0113321	0.108307	0.0112877	0.0171264	0.51122
cg19738122	-0.00610847	0.0105365	0.563275	-0.00265671	0.00572157	0.643327	0.00017117	0.0086471	0.984243
cg19738127	-0.00927299	0.0241148	0.701324	-0.00372772	0.0130948	0.776431	-0.00218023	0.0197904	0.912478
cg19738182	0.000542421	0.00463338	0.90702	0.000345387	0.00251602	0.891064	-0.00297378	0.00380251	0.435861
cg19738281	-0.00486411	0.0184618	0.792682	-0.00192963	0.0100252	0.847722	-0.000774262	0.0151512	0.959337
cg19738283	-0.000645472	0.00519693	0.901381	0.00430226	0.00282204	0.130248	0.00144395	0.00426499	0.735588
cg19738305	-0.00461753	0.00555146	0.407342	0.00233906	0.00301456	0.439461	0.00260753	0.00455595	0.568264
cg19738333	-0.00235233	0.00343112	0.494416	0.00156572	0.00186317	0.402533	0.000739301	0.00281584	0.793388
cg19738353	0.00242112	0.00216173	0.265156	-0.000461114	0.00117386	0.695214	-0.00233428	0.00177408	0.190986
cg19738370	-0.00148495	0.0115266	0.897729	-0.00090506	0.00625919	0.885294	8.2948e-05	0.00945962	0.99302
cg19738386	-0.00505133	0.00304523	0.100011	0.00121091	0.00165362	0.465556	0.00428061	0.00249915	0.0895616
cg19738398	0.000979269	0.00745838	0.89578	0.00394564	0.00405006	0.332085	-0.00308966	0.00612092	0.61473
cg19738404	0.00143612	0.0123503	0.907641	0.00841673	0.00670646	0.212132	-0.00161592	0.0101356	0.873622
cg19738411	-0.000799007	0.0165567	0.961597	-0.0153665	0.00899063	0.0902386	0.00669027	0.0135877	0.623434
cg19738424	-0.0208749	0.0149148	0.164442	0.00727181	0.00809903	0.371221	0.0112458	0.0122402	0.36023
cg19738490	0.00118564	0.00676382	0.861173	0.00493137	0.0036729	0.182153	-0.0041258	0.00555091	0.458906
cg19738506	0.0164198	0.0173836	0.346957	-0.000553317	0.00943966	0.953364	-0.0126235	0.0142663	0.378168
cg19738576	-0.00423318	0.00333946	0.20761	0.00261913	0.0018134	0.151491	0.00388535	0.00274062	0.159108
cg19738653	0.00450378	0.00370528	0.226777	-0.00283294	0.00201205	0.161955	-0.0053853	0.00304084	0.0793317
cg19738657	0.0190546	0.0123458	0.125602	0.00362522	0.006704	0.58977	-0.0198042	0.0101319	0.0531631
cg19738724	-0.00788718	0.00999714	0.431842	0.00062156	0.00542865	0.909053	0.00384231	0.00820442	0.640481
cg19738727	-0.00265071	0.0107829	0.806276	-0.00412446	0.00585535	0.482677	0.0030665	0.00884929	0.72961
cg19738767	-0.0200096	0.0143964	0.167365	0.00604181	0.00781756	0.441267	0.00733322	0.0118148	0.536094
cg19738774	0.0626167	0.0357538	0.0826762	-0.0176505	0.019415	0.365277	-0.0485234	0.0293423	0.101039
cg19738802	0.0105567	0.0097843	0.282973	-0.00716585	0.00531308	0.180197	-0.00659274	0.00802975	0.4134
cg19738820	0.0280569	0.0222387	0.209752	-0.0107297	0.0120761	0.376204	-0.0312985	0.0182507	0.0891765
cg19738882	0.00283418	0.00693573	0.683602	0.00269357	0.00376625	0.476009	-0.00583228	0.00569199	0.307778
cg19738895	-0.00321247	0.0171854	0.852059	-0.000969282	0.00933201	0.917465	0.0129799	0.0141036	0.359417
cg19738904	-0.000723133	0.00203319	0.722774	0.000687996	0.00110407	0.534478	0.00135997	0.00166859	0.416809
cg19738924	0.00381413	0.00786341	0.628607	-0.00257042	0.00427	0.548431	-0.00253668	0.00645332	0.69502
cg19738950	-0.0343611	0.0325641	0.293654	0.00445307	0.017683	0.801644	0.0146854	0.0267246	0.58377
cg19738962	0.00686695	0.00996353	0.492143	0.0033106	0.00541041	0.54187	-0.00317102	0.00817684	0.69891
cg19739002	-0.00950679	0.00919062	0.303217	0.00589835	0.0049907	0.239806	0.00199412	0.00754252	0.791979
cg19739082	0.00148896	0.00273411	0.58714	0.000743335	0.00148468	0.617604	-0.001594	0.00224382	0.478962
cg19739098	-0.018548	0.0217756	0.396187	0.00785539	0.0118246	0.507871	0.0204195	0.0178707	0.255675
cg19739126	0.00850596	0.0127254	0.505264	-0.000966734	0.00691018	0.888995	-0.00860403	0.0104435	0.411798
cg19739139	-0.0466625	0.0432153	0.282607	-0.0418084	0.0234668	0.077574	0.0581789	0.0354657	0.103773
cg19739266	-0.00021404	0.00905413	0.981183	0.00275648	0.00491658	0.576177	-0.00581636	0.00743051	0.435446
cg19739338	0.00281116	0.0153314	0.854853	-0.01143	0.00832525	0.172567	0.000995619	0.0125821	0.937073
cg19739407	-0.00164389	0.00721974	0.820307	0.00102157	0.00392047	0.79491	0.00113291	0.00592507	0.848716
cg19739468	-0.0151195	0.0202725	0.457372	0.0176405	0.0110084	0.111922	0.0134665	0.0166372	0.420019
cg19739482	0.00582838	0.00803751	0.469901	0.000368119	0.00436454	0.932937	-0.00326628	0.0065962	0.621463
cg19739512	-0.00771546	0.00232386	0.00122127	0.00189339	0.0012619	0.136368	0.004631	0.00190713	0.0167932
cg19739542	-0.0102649	0.0141804	0.470675	0.00516127	0.00770026	0.504089	0.00655233	0.0116375	0.574557
cg19739578	0.0288822	0.013237	0.0312418	-0.000487205	0.00718794	0.946083	-0.0175685	0.0108633	0.108691
cg19739596	0.00547837	0.00852862	0.521982	0.00343552	0.00463122	0.459779	-0.00342969	0.00699924	0.625103
cg19739658	-0.00124247	0.00924684	0.893358	0.00319603	0.00502123	0.525771	-0.00177613	0.00758867	0.815381
cg19739704	-0.0093763	0.0156294	0.549797	-0.00325795	0.0084871	0.701815	0.0145188	0.0128267	0.260131
cg19739721	-0.00282374	0.00218354	0.198653	0.000157818	0.00118571	0.894357	0.000957828	0.00179198	0.594068
cg19739768	0.00223269	0.00941647	0.813017	0.00149977	0.00511334	0.769842	-0.00113683	0.00772788	0.883316
cg19739774	-0.0215459	0.0158797	0.177616	0.017656	0.00862299	0.0429863	0.0162881	0.0130321	0.214007
cg19739871	-0.00038401	0.00288076	0.894198	-0.000910344	0.00156431	0.561795	-3.7419e-05	0.00236417	0.987401
cg19739956	-0.00138793	0.00596083	0.816317	-0.00319948	0.00323685	0.3251	0.00246691	0.00489191	0.615071
cg19740012	0.00363511	0.0087816	0.67972	-0.00609889	0.00476859	0.203599	-0.000719902	0.00720685	0.920612
cg19740054	0.0009232	0.0130092	0.943554	0.000905789	0.00706425	0.898208	-0.0088344	0.0106763	0.409758
cg19740217	-0.00411451	0.00888792	0.644327	-0.00305765	0.00482633	0.527699	0.00669468	0.00729411	0.360721
cg19740223	-0.0136238	0.0154776	0.380657	-0.00115669	0.00840467	0.890789	0.0165099	0.0127021	0.196395
cg19740240	0.0154056	0.0132007	0.24572	-0.0122097	0.00716824	0.0913349	-0.00654091	0.0108335	0.547241
cg19740274	0.0247662	0.0281627	0.381103	0.00976681	0.0152929	0.524379	-0.039818	0.0231125	0.087736
cg19740287	-0.00949674	0.00970783	0.330094	0.000579938	0.00527156	0.9126	0.00311227	0.00796699	0.696815
cg19740341	-0.0102292	0.0124236	0.412079	-0.00109179	0.00674629	0.871732	0.0129988	0.0101958	0.205024
cg19740353	-0.0218306	0.0210709	0.302449	0.0112893	0.0114419	0.325975	0.0181068	0.0172924	0.29735
cg19740361	0.00830252	0.00999745	0.408076	0.000579204	0.00542883	0.915229	-0.0164598	0.00820468	0.0472944
cg19740375	-0.00962921	0.0117643	0.414836	-0.0068598	0.00638827	0.285257	-7.00703e-05	0.0096547	0.994222
cg19740458	-0.000960603	0.00214532	0.655201	0.00140214	0.00116495	0.231327	0.000479471	0.00176061	0.785877
cg19740476	-0.00194986	0.0115834	0.866631	-0.00271053	0.00629002	0.667366	0.00501082	0.00950621	0.599179
cg19740679	0.0149147	0.010476	0.157362	-0.00512159	0.00568867	0.369919	-0.00961206	0.00859738	0.265993
cg19740707	0.00614174	0.00677256	0.366465	0.00343919	0.00367764	0.351753	-0.00471137	0.00555808	0.398467
cg19740731	-0.00201591	0.00818689	0.805958	-0.000349881	0.00444566	0.937413	0.00395389	0.00671879	0.557415
cg19740751	0.0333253	0.0127271	0.0100777	-0.00813614	0.00691108	0.241633	-0.0244155	0.0104448	0.0212186
cg19740763	-0.00183573	0.0027623	0.507719	0.00145347	0.00149999	0.334676	0.000709168	0.00226695	0.755003
cg19740859	-0.00364447	0.0137069	0.790825	0.0119383	0.00744315	0.111598	0.00155635	0.011249	0.890213
cg19740933	-0.000415072	0.00257762	0.872366	0.00184958	0.0013997	0.189107	0.000762261	0.00211539	0.719284
cg19740950	0.0227529	0.0150384	0.13315	-0.00672924	0.00816615	0.411699	-0.0210111	0.0123416	0.0914934
cg19740964	-0.0115072	0.00739676	0.122652	0.00509322	0.0040166	0.20746	0.00649828	0.00607035	0.28674
cg19741026	-0.00165809	0.0104647	0.874395	-0.00149469	0.00568253	0.793018	0.00157387	0.0085881	0.85493
cg19741032	0.00755937	0.00994089	0.448624	-0.00391308	0.00539811	0.470054	-0.00790145	0.00815826	0.334909
cg19741073	-0.00730122	0.00988691	0.461799	-0.00284171	0.0053688	0.597664	0.00340277	0.00811396	0.675762
cg19741107	0.00431121	0.0131159	0.743008	-0.00456883	0.00712223	0.52254	-0.00491498	0.0107639	0.648848
cg19741112	-0.000431101	0.0161012	0.978688	0.0085877	0.00874327	0.328153	0.00708128	0.0132138	0.593111
cg19741129	0.00503861	0.0113246	0.657247	-0.00531375	0.00614949	0.389415	-0.0067848	0.00929382	0.466922
cg19741148	-0.000389516	0.00268801	0.885048	-0.00074335	0.00145965	0.611585	0.0012419	0.00220599	0.574603
cg19741167	-0.0212427	0.0126119	0.0949503	0.0227779	0.0068485	0.00119822	0.011545	0.0103503	0.267095
cg19741231	-0.00156078	0.0103473	0.880379	0.00136042	0.00561881	0.809139	0.00207943	0.0084918	0.807009
cg19741287	-0.00888431	0.0135728	0.514114	0.00579802	0.00737034	0.433167	0.0188861	0.0111389	0.0928084
cg19741408	-0.0156984	0.0110226	0.157219	0.00654589	0.00598549	0.276508	0.00545724	0.00904598	0.547566
cg19741456	-0.00306266	0.00443265	0.491063	0.0040998	0.00240702	0.0913418	0.000402534	0.00363777	0.912092
cg19741457	0.0147982	0.00680282	0.0317475	-0.00930264	0.00369407	0.0132326	-0.00846374	0.00558291	0.132386
cg19741548	0.0123625	0.0114646	0.28325	-0.00152827	0.00622554	0.806539	-0.00679091	0.00940876	0.471971
cg19741594	0.00908948	0.00871157	0.29906	0.00141767	0.00473056	0.764985	-0.00699859	0.00714938	0.329773
cg19741619	-0.00182255	0.0101243	0.85747	-0.00046352	0.00549769	0.932962	-0.00153428	0.00830875	0.853837
cg19741645	-0.0175539	0.0176562	0.322305	0.0193479	0.00958766	0.0460257	0.0174293	0.01449	0.231618
cg19741647	-0.00155963	0.00668678	0.816008	0.000790783	0.00363106	0.828002	0.00272917	0.00548769	0.619951
cg19741660	0.00252297	0.0108826	0.817098	-0.00383773	0.0059095	0.517422	0.00166312	0.00893112	0.852618
cg19741675	0.00362181	0.00847037	0.669789	-0.00696275	0.00459959	0.132951	0.00185846	0.00695143	0.789701
cg19741688	0.00957786	0.0106717	0.37141	0.00330987	0.00579494	0.569052	-0.00545716	0.00875798	0.534504
cg19741727	-0.0200765	0.0147144	0.175223	0.00426461	0.00799021	0.594606	0.0209283	0.0120757	0.0858825
cg19741767	0.00664302	0.00782998	0.398053	-0.0029583	0.00425184	0.488041	-0.00435491	0.00642588	0.499376
cg19741777	-0.00475743	0.0113367	0.675561	0.00568344	0.00615608	0.357911	-0.00459622	0.00930378	0.622279
cg19741792	-0.0115751	0.0112319	0.305007	0.000134314	0.00609914	0.982471	0.0131883	0.00921774	0.155337
cg19741821	-0.0040733	0.00517376	0.432799	0.00627212	0.00280946	0.0276074	0.000550979	0.00424598	0.89699
cg19741838	0.00708543	0.01232	0.566387	0.00249476	0.00669002	0.709935	-0.0113988	0.0101107	0.262027
cg19741868	-0.00304422	0.0105055	0.772534	0.00513786	0.00570469	0.369749	-0.00207562	0.0086216	0.8102
cg19741945	0.000281251	0.00391667	0.942885	-0.000727591	0.00212683	0.732928	-0.000746112	0.00321432	0.816875
cg19742036	-0.00621353	0.00559735	0.269383	0.00320464	0.00303948	0.294038	0.00379423	0.00459361	0.410604
cg19742037	0.00617877	0.00666103	0.355647	-0.00322615	0.00361708	0.374382	-0.00638675	0.00546655	0.245199
cg19742055	-0.00517296	0.0035591	0.148947	0.00159939	0.00193267	0.409713	0.00239138	0.00292087	0.414716
cg19742064	0.00318425	0.0165434	0.847722	-0.00275369	0.0089834	0.75978	0.0116325	0.0135768	0.393419
cg19742089	0.00435601	0.0110399	0.693926	0.00148601	0.00599492	0.80469	-0.00399873	0.00906022	0.659826
cg19742098	0.0133709	0.00708886	0.0619067	-0.0013434	0.0038494	0.727765	-0.00880049	0.00581766	0.133219
cg19742105	-0.0199268	0.0183902	0.280932	0.00335063	0.00998626	0.737869	0.0128243	0.0150924	0.397325
cg19742111	-0.0286007	0.0269063	0.290121	0.0117846	0.0146107	0.421652	0.0391523	0.0220814	0.0789817
cg19742138	-0.0118149	0.0096222	0.222113	0.000222503	0.00522505	0.96611	0.0134683	0.00789671	0.0909122
cg19742172	-0.00782031	0.0169933	0.646281	0.00205241	0.00922771	0.824401	0.0153367	0.013946	0.273856
cg19742173	-0.0203929	0.0101574	0.0471276	0.00303158	0.00551568	0.583688	0.01977	0.00833593	0.0194467
cg19742341	-0.0341906	0.0201661	0.0928191	0.0115526	0.0109506	0.293751	0.0239314	0.0165499	0.151015
cg19742414	0.00435619	0.00558878	0.437387	0.000166569	0.00303483	0.956329	0.00234113	0.00458658	0.610773
cg19742462	0.0163652	0.0177383	0.358239	-0.0156291	0.00963226	0.107542	0.0035403	0.0145574	0.808306
cg19742470	0.0114071	0.0126806	0.370314	0.00500397	0.00688584	0.468951	-0.0097039	0.0104067	0.353137
cg19742538	-0.00424999	0.0043696	0.332873	0.00325402	0.00237279	0.173044	0.00483151	0.00358603	0.180647
cg19742623	0.0386262	0.0206502	0.0640725	-0.027324	0.0112135	0.0164255	-0.0145241	0.0169471	0.393295
cg19742649	0.00972612	0.0144122	0.501186	0.0100007	0.00782614	0.203989	-0.000384272	0.0118278	0.974141
cg19742661	-0.00174362	0.00887556	0.844619	-0.00669898	0.00481961	0.167353	0.00386477	0.00728396	0.596775
cg19742686	0.00669962	0.0067161	0.320689	0.00137616	0.00364698	0.706647	-0.00328055	0.00551174	0.552937
cg19742687	0.0311319	0.0269129	0.249875	-0.0266035	0.0146143	0.0714203	-0.0272239	0.0220868	0.220358
cg19742694	-0.00732497	0.0184117	0.691517	0.00162143	0.00999794	0.871464	0.000767534	0.0151101	0.95958
cg19742717	0.00310436	0.00949689	0.744378	-0.00981803	0.00515701	0.0595465	-0.00172582	0.00779387	0.825165
cg19742736	0.0282111	0.012778	0.0293346	-0.00344754	0.00693873	0.620283	-0.0218339	0.0104866	0.0396553
cg19742789	-0.00577304	0.00296665	0.0542083	0.00284109	0.00161095	0.0805747	0.00379057	0.00243466	0.122362
cg19742870	-0.0131144	0.0183885	0.477243	5.81924e-05	0.00998535	0.995361	0.0226103	0.015091	0.13693
cg19742888	-0.0175577	0.0169438	0.302366	-0.000678075	0.00920085	0.941385	0.0229784	0.0139054	0.101288
cg19742916	-0.0327501	0.0118981	0.00691854	-0.0071234	0.0064609	0.272634	0.0239958	0.00976447	0.015554
cg19742929	0.0197528	0.0101601	0.0544318	-0.000345262	0.00551717	0.950215	-0.0174062	0.00833819	0.0391498
cg19742935	-0.00369769	0.0147293	0.802249	-0.00426976	0.00799833	0.594535	0.00883817	0.012088	0.466241
cg19742965	0.000746076	0.0141801	0.958135	-0.00287349	0.0077001	0.709736	0.0149594	0.0116373	0.201327
cg19743044	0.00104601	0.00344713	0.762126	-0.0010189	0.00187186	0.58732	-0.00122639	0.00282898	0.665493
cg19743073	-0.00633545	0.00650223	0.332021	-0.000635777	0.00353085	0.857434	0.00517183	0.00533623	0.334575
cg19743103	0.01716	0.0164644	0.299581	-0.00578559	0.00894051	0.518902	-0.0144295	0.0135119	0.2879
cg19743153	-0.0224237	0.0132873	0.0943199	0.0031803	0.00721527	0.660242	0.0180258	0.0109046	0.101172
cg19743168	-0.0330128	0.024306	0.177174	0.0059159	0.0131987	0.654877	0.0289492	0.0199474	0.149548
cg19743197	0.00693815	0.00740542	0.350861	0.000640748	0.0040213	0.873694	-0.00298333	0.00607745	0.624486
cg19743215	0.0148024	0.0111911	0.188683	-0.00603814	0.00607702	0.322597	-0.00766356	0.0091843	0.405853
cg19743254	-0.000705077	0.0105612	0.946893	0.00494365	0.00573496	0.390551	-0.00523045	0.00866733	0.54744
cg19743308	0.011118	0.00649963	0.08998	-0.00491264	0.00352943	0.166758	-0.00966726	0.00533409	0.0726594
cg19743317	-0.00236767	0.00335588	0.481973	-0.00211138	0.00182231	0.249118	0.00269811	0.00275409	0.329396
cg19743346	0.0064779	0.0156585	0.679901	-0.00404815	0.00850291	0.634955	-0.00443858	0.0128506	0.730454
cg19743406	0.00761448	0.00580418	0.192286	0.00134952	0.00315179	0.669361	-0.00458201	0.00476336	0.338195
cg19743522	0.0037764	0.0134681	0.7797	0.00766876	0.00731344	0.296668	-0.00770381	0.0110529	0.487278
cg19743545	-0.0128013	0.0123811	0.303432	-0.0129396	0.0067232	0.0568602	0.00863023	0.0101609	0.397527
cg19743613	-0.00166583	0.00972024	0.864242	-0.00197072	0.0052783	0.709596	-0.00618142	0.00797717	0.440068
cg19743666	-0.0156313	0.0128678	0.227058	0.00296299	0.00698747	0.672362	0.0160397	0.0105603	0.131664
cg19743676	-0.0582007	0.0290016	0.0472227	0.00480903	0.0157485	0.760665	0.0521119	0.0238009	0.0306735
cg19743686	0.00347872	0.00872887	0.691011	0.00357791	0.00473996	0.451958	-0.00623588	0.00716358	0.385924
cg19743690	-0.00686571	0.0147053	0.641503	-0.00200691	0.00798526	0.80203	0.00256253	0.0120683	0.832237
cg19743721	0.0185752	0.0129702	0.154936	-0.00231398	0.00704307	0.743123	-0.00627341	0.0106443	0.556823
cg19743728	-0.00182119	0.00897698	0.839609	-0.00179854	0.00487469	0.712871	0.000365759	0.00736719	0.960494
cg19743759	-0.00095151	0.00344162	0.782705	0.00351211	0.00186887	0.0628546	-0.0023387	0.00282446	0.409453
cg19743778	-0.012417	0.0203914	0.543826	0.00552391	0.011073	0.618871	0.0216401	0.0167347	0.198678
cg19743781	0.00988415	0.0139806	0.481067	-0.00289446	0.00759175	0.703743	-0.0146565	0.0114735	0.204145
cg19743789	0.0102448	0.0112149	0.362977	-3.92525e-05	0.0060899	0.994869	-0.00128507	0.00920377	0.889212
cg19743791	-0.00563226	0.0166413	0.735669	-0.00435536	0.00903657	0.630785	0.0125681	0.0136571	0.359449
cg19743820	-0.00621872	0.0167811	0.711663	0.00818493	0.00911246	0.371034	-0.00321524	0.0137718	0.815834
cg19743869	-0.00235761	0.00345175	0.496031	0.00112245	0.00187437	0.550509	-0.000396886	0.00283277	0.888833
cg19743881	-0.00404149	0.00685	0.556402	0.00201225	0.00371969	0.589621	0.00731056	0.00562163	0.19617
cg19743891	0.0240094	0.0205515	0.245229	-0.00746387	0.0111599	0.505016	-0.0148546	0.0168661	0.380382
cg19743930	0.000625477	0.010618	0.953133	0.00412354	0.00576577	0.476016	0.00152731	0.0087139	0.861187
cg19743974	-0.00290368	0.00914053	0.751337	0.000950811	0.0049635	0.848439	-0.000752467	0.00750142	0.920281
cg19744025	-0.00674316	0.0133449	0.614359	-0.00149093	0.00724655	0.837372	0.0147173	0.0109518	0.181772
cg19744045	-0.0270249	0.0184006	0.144768	0.0126684	0.00999189	0.207521	0.0290443	0.0151009	0.0570215
cg19744051	0.0128993	0.0176117	0.465467	-0.00981794	0.00956352	0.30686	0.00745416	0.0144535	0.607075
cg19744104	-0.00341782	0.0139007	0.806238	-0.00222237	0.00754836	0.768994	0.00507388	0.011408	0.657363
cg19744131	-0.000145898	0.00253859	0.954273	0.00136103	0.00137851	0.325652	2.08505e-05	0.00208336	0.992033
cg19744158	-0.00377232	0.00627531	0.548986	-0.00121345	0.00340762	0.722449	0.00553725	0.00515	0.284641
cg19744173	-0.0325328	0.0193139	0.0949348	0.024249	0.0104878	0.0226337	0.0354505	0.0158504	0.0273324
cg19744211	0.00277482	0.0100085	0.782111	0.00421558	0.0054348	0.439612	-0.00613888	0.00821371	0.456421
cg19744229	-0.0155119	0.0148171	0.297446	-0.00682646	0.008046	0.398042	0.0144958	0.0121601	0.235793
cg19744242	0.00650758	0.0065606	0.323415	-0.00289188	0.00356254	0.41869	-0.00853295	0.00538413	0.115875
cg19744326	-0.0037738	0.0147047	0.797937	0.0039284	0.00798498	0.623718	-0.00182055	0.0120678	0.880363
cg19744398	0.00657558	0.00661063	0.322066	-0.00453756	0.00358971	0.208886	-0.00356201	0.00542519	0.51283
cg19744419	0.00392034	0.00866758	0.651944	0.00551323	0.00470668	0.243984	-0.0123974	0.00711328	0.0841534
cg19744477	-0.0143253	0.0149974	0.341581	0.000483294	0.00814392	0.952786	0.0168058	0.012308	0.174904
cg19744478	0.0038754	0.012139	0.750142	0.000393072	0.00659175	0.952558	-0.00844867	0.00996223	0.398241
cg19744498	-0.0163083	0.0134527	0.228007	-0.00235569	0.00730512	0.747708	0.0120964	0.0110403	0.275625
cg19744528	-0.0214655	0.0159081	0.179998	0.00867734	0.00863844	0.317341	0.00999724	0.0130554	0.445463
cg19744529	-0.00350339	0.0026702	0.192239	0.000517474	0.00144997	0.721861	0.00337446	0.00219137	0.12646
cg19744540	-0.00192773	0.00751431	0.798012	0.0013712	0.00408043	0.737479	0.000901583	0.00616682	0.884032
cg19744599	-0.00586865	0.0131465	0.656183	0.00683357	0.00713882	0.340544	0.00488366	0.010789	0.651692
cg19744614	-0.000117942	0.0045437	0.979339	0.000436675	0.00246732	0.859847	-0.00115057	0.00372891	0.758244
cg19744641	0.00929056	0.00953247	0.331886	-0.00611864	0.00517633	0.239739	0.000275501	0.00782308	0.971971
cg19744691	-0.00426077	0.00563946	0.451547	0.0015255	0.00306234	0.619374	0.00576241	0.00462817	0.215751
cg19744723	0.00708215	0.00350464	0.0457304	-0.0023055	0.00190309	0.228319	-0.00466422	0.00287618	0.107736
cg19744804	0.0157212	0.0123364	0.205218	-0.00417504	0.00669893	0.534417	-0.012976	0.0101242	0.202649
cg19744819	0.0187752	0.0193197	0.333273	0.00724474	0.010491	0.491292	-0.0307708	0.0158552	0.0548489
cg19744906	0.00249072	0.00367519	0.499377	0.00106872	0.0019957	0.593377	-0.00132197	0.00301614	0.662029
cg19744908	-0.00203227	0.00300313	0.500007	0.00162822	0.00163076	0.320258	0.00107749	0.0024646	0.662835
cg19744936	-0.00877723	0.016519	0.596252	-0.00851918	0.00897014	0.344333	0.00372881	0.0135567	0.783792
cg19744943	-0.0349207	0.013574	0.0114257	0.013704	0.00737098	0.0656741	0.0232703	0.0111399	0.0390218
cg19744947	0.000675308	0.00524703	0.897828	-0.00131975	0.00284925	0.644141	0.0020841	0.00430611	0.629358
cg19744952	-0.00829752	0.00344255	0.0175984	0.000647816	0.00186938	0.729598	0.00659891	0.00282522	0.0213188
cg19745124	-0.0119326	0.0126599	0.347978	0.000594793	0.00687462	0.93121	-0.00235676	0.0103897	0.820972
cg19745185	0.00337538	0.0117753	0.774919	0.000417655	0.00639421	0.94804	0.00439044	0.00966368	0.650491
cg19745206	0.00100025	0.00386111	0.796075	0.000758828	0.00209666	0.718105	-0.00301218	0.00316872	0.343893
cg19745314	0.0104929	0.0122238	0.39254	-0.0018548	0.0066378	0.78044	-0.00347128	0.0100318	0.729983
cg19745317	0.00596095	0.0107117	0.579007	-0.00273286	0.00581669	0.639406	-0.000609059	0.00879085	0.94489
cg19745373	-0.00197182	0.00600161	0.743122	0.00105574	0.003259	0.746593	-0.000854749	0.00492538	0.862546
cg19745415	0.0214067	0.0144099	0.140259	-0.00596108	0.0078249	0.447804	-0.0193116	0.0118259	0.105329
cg19745515	-0.0118525	0.00679127	0.0837337	0.00573122	0.0036878	0.123033	0.00155634	0.00557344	0.780583
cg19745541	0.0397922	0.022624	0.081384	-0.00934728	0.0122853	0.448374	-0.0224145	0.018567	0.229935
cg19745553	-0.00309021	0.00350815	0.38031	-0.00013971	0.001905	0.94167	0.00395725	0.00287906	0.172082
cg19745607	-0.0090757	0.026206	0.729763	-0.00735974	0.0142304	0.606066	0.0284466	0.0215066	0.188682
cg19745637	0.00232503	0.00295534	0.433136	-0.00126558	0.00160481	0.432032	-0.00128069	0.00242538	0.598538
cg19745714	0.00709172	0.00782143	0.366545	-0.00492238	0.0042472	0.248978	-0.00797793	0.00641886	0.216552
cg19745766	-0.00083174	0.00428532	0.846463	-0.00186646	0.00232702	0.424234	0.00202389	0.00351686	0.56614
cg19745810	0.00288391	0.0103648	0.781349	0.00194035	0.00562829	0.730941	-0.00425606	0.00850612	0.617827
cg19745814	0.00545165	0.0176592	0.758122	-0.00775228	0.0095893	0.420588	0.00520217	0.0144925	0.720315
cg19745816	-0.0218746	0.0137326	0.114052	0.00621616	0.00745707	0.406317	0.0136921	0.01127	0.227
cg19745819	-0.0134733	0.0106397	0.208072	0.00583689	0.00577756	0.314584	0.0192822	0.00873173	0.0292989
cg19745876	0.00400406	0.00982066	0.684273	-0.00385226	0.00533282	0.471601	0.00315187	0.00805958	0.696501
cg19745903	0.0135322	0.0150358	0.370084	-0.00580489	0.00816473	0.478607	-0.00952475	0.0123395	0.441834
cg19745930	0.0405882	0.0196996	0.0417237	-0.0302031	0.0106973	0.00564138	-0.0249445	0.016167	0.12572
cg19745934	-0.00817868	0.0187332	0.663267	-0.0158699	0.0101725	0.121614	0.00822695	0.0153739	0.593644
cg19746005	0.0122872	0.00865953	0.158749	-0.00977942	0.00470231	0.0398764	-0.00770856	0.00710667	0.280429
cg19746015	0.00374263	0.00298434	0.212468	-0.00226333	0.00162056	0.165334	-0.00221414	0.00244918	0.367953
cg19746031	0.0203268	0.0185249	0.274919	0.00254272	0.0100594	0.800918	-0.0153747	0.015203	0.314094
cg19746046	0.00361527	0.00607422	0.552944	0.00585581	0.00329843	0.0786084	-0.00465183	0.00498497	0.352775
cg19746089	-0.0193404	0.0137793	0.163258	0.00995732	0.00748243	0.18602	0.0301405	0.0113083	0.00884925
cg19746186	-0.0180057	0.0134737	0.184187	-0.0041544	0.00731647	0.571318	0.00931015	0.0110575	0.401629
cg19746194	0.000258412	0.00212659	0.903505	-0.000920112	0.00115478	0.427293	-0.00100934	0.00174524	0.56422
cg19746307	-0.0100713	0.0112328	0.371893	0.00281536	0.00609963	0.645306	0.012197	0.00921847	0.188543
cg19746329	-0.00154962	0.00330661	0.640252	-0.00165687	0.00179556	0.358152	0.00182037	0.00271366	0.503743
cg19746337	0.000209341	0.0160752	0.989633	-0.00278906	0.00872919	0.749946	-0.00871057	0.0131926	0.510465
cg19746343	-0.0112344	0.0141454	0.428785	-0.00717793	0.00768125	0.352106	0.00103393	0.0116088	0.929193
cg19746354	-0.0104267	0.00640777	0.106557	0.00253543	0.00347955	0.467754	0.00844462	0.0052587	0.111177
cg19746375	-0.0222749	0.020539	0.280508	0.00748231	0.0111531	0.503709	0.0202503	0.0168559	0.232185
cg19746397	0.00520048	0.00793196	0.513427	-0.00186288	0.00430722	0.666223	-0.00347318	0.00650957	0.59473
cg19746447	-0.0109886	0.00962213	0.255929	0.00395332	0.00522502	0.450899	0.00998931	0.00789665	0.208543
cg19746502	-0.000730948	0.00878311	0.933826	-0.00295569	0.00476941	0.536726	0.00533933	0.00720809	0.460429
cg19746536	0.0268184	0.0464963	0.565263	-0.0577638	0.0252485	0.0240604	-0.00398597	0.0381584	0.916996
cg19746541	-0.00930654	0.0110457	0.401308	-0.00149729	0.00599803	0.803339	0.01354	0.00906492	0.138125
cg19746565	0.00104064	0.00724691	0.886081	-0.0015393	0.00393522	0.696436	-0.000315968	0.00594736	0.957727
cg19746591	-0.0143962	0.0191036	0.452706	-0.00464013	0.0103736	0.655537	-0.00290338	0.0156778	0.853421
cg19746667	0.0221119	0.0154855	0.15615	-0.00975254	0.00840894	0.248648	-0.010715	0.0127086	0.400985
cg19746681	-0.0216639	0.0148296	0.146905	0.00814618	0.00805278	0.31395	0.0101892	0.0121703	0.404286
cg19746694	-0.0153126	0.0203528	0.453441	-0.00253326	0.011052	0.819129	0.0226454	0.016703	0.17795
cg19746719	-0.0113532	0.00724023	0.119735	0.00206722	0.00393159	0.600088	0.00750838	0.00594188	0.209032
cg19746753	-0.0117658	0.0138272	0.396663	9.74421e-05	0.00750846	0.989669	0.00868891	0.0113477	0.445494
cg19746754	0.00183086	0.00734038	0.803498	-0.0017966	0.00398598	0.653072	7.24941e-05	0.00602408	0.99042
cg19746775	0.00100453	0.0099051	0.919405	-0.00811575	0.00537868	0.134198	0.000844937	0.00812889	0.917404
cg19746780	-0.00518287	0.00647365	0.425083	0.00677065	0.00351533	0.0566808	0.000125041	0.00531277	0.981265
cg19746782	-0.012384	0.0178905	0.490263	0.00793121	0.00971491	0.416038	0.00652488	0.0146823	0.657623
cg19746802	0.041998	0.0442742	0.344909	-0.00361938	0.0240418	0.88061	-0.035199	0.0363348	0.3348
cg19746861	3.82123e-05	0.00295732	0.989714	-0.00317174	0.00160588	0.0507653	0.0002029	0.002427	0.933525
cg19746874	0.00592132	0.00637232	0.354807	-0.00122475	0.0034603	0.724058	-0.00524928	0.00522961	0.317697
cg19746887	-0.00249711	0.00621914	0.688817	-0.00083187	0.00337712	0.80589	0.00375339	0.0051039	0.463663
cg19746893	0.000484561	0.00262458	0.853863	-0.000653691	0.0014252	0.647379	-0.000139553	0.00215393	0.948459
cg19746896	0.00539476	0.00973605	0.580634	-0.000158028	0.00528688	0.976208	-0.00601281	0.00799015	0.453341
cg19746897	-0.00816043	0.0116706	0.485883	-0.00627129	0.00633737	0.324555	0.0091568	0.00957777	0.341145
cg19746906	-0.00252163	0.00327249	0.442623	0.000844464	0.00177703	0.635579	0.00356028	0.00268565	0.187697
cg19746940	0.00692836	0.00641645	0.282602	0.0027138	0.00348427	0.437727	-0.00558586	0.00526583	0.291115
cg19746982	0.000772025	0.00950156	0.935389	-0.00866185	0.00515955	0.0960296	0.00452226	0.00779771	0.563136
cg19747002	0.0154619	0.0141261	0.276099	0.00510967	0.00767075	0.506727	-0.0104131	0.0115929	0.371025
cg19747091	0.0151678	0.0119199	0.205885	-0.010702	0.00647274	0.101101	-0.00316965	0.00978236	0.746541
cg19747142	0.0157461	0.00776752	0.0450621	0.00100538	0.00421792	0.812047	-0.01493	0.00637462	0.0209746
cg19747190	-0.00960054	0.0111191	0.389779	0.0031082	0.00603788	0.607738	0.00797958	0.00912515	0.383773
cg19747195	-0.0155782	0.01066	0.146765	0.00328116	0.00578861	0.571985	0.00747672	0.00874843	0.39461
cg19747232	-0.00275054	0.00861487	0.750121	0.00215222	0.00467805	0.646376	0.00233193	0.00707002	0.742152
cg19747271	0.000572655	0.0119222	0.961777	-0.000856338	0.00647399	0.89501	0.00415696	0.00978425	0.671767
cg19747317	-0.0130863	0.0257156	0.611852	-0.00420403	0.0139641	0.763938	0.00205813	0.0211042	0.922489
cg19747357	0.00239728	0.00332381	0.472289	-0.00103454	0.0018049	0.567689	0.000387502	0.00272777	0.887294
cg19747465	-0.0104297	0.0104747	0.321578	-0.00332108	0.00568798	0.560499	0.0123101	0.00859634	0.154976
cg19747481	-0.00628129	0.00610774	0.306011	0.00439972	0.00331663	0.187401	0.00450022	0.00501248	0.371251
cg19747604	-0.0149448	0.0155826	0.339627	0.000338073	0.00846171	0.968203	0.00324903	0.0127883	0.799922
cg19747632	-0.000657123	0.00255462	0.797482	-0.00242682	0.00138721	0.0830069	-0.00014676	0.00209651	0.944319
cg19747640	0.00040098	0.00199104	0.840764	-0.00144408	0.00108117	0.184418	0.000138835	0.001634	0.932442
cg19747659	0.0106502	0.00804743	0.188437	-0.00214815	0.00436992	0.623999	-0.0118334	0.00660433	0.0759215
cg19747674	-0.0252847	0.0164521	0.127196	0.00431975	0.00893382	0.629683	0.0221811	0.0135018	0.103275
cg19747686	-0.00188593	0.0171205	0.912486	-0.00858473	0.00929677	0.357814	-0.0041551	0.0140504	0.767994
cg19747744	-0.00555445	0.0133849	0.678965	-0.00195473	0.00726826	0.788479	0.0116035	0.0109846	0.293127
cg19747745	0.00372816	0.00887518	0.675256	0.00117115	0.00481941	0.808452	-0.00140993	0.00728365	0.846866
cg19747876	-0.00180802	0.00213912	0.399825	-0.00119269	0.00116158	0.306776	0.00169037	0.00175552	0.337716
cg19747911	0.0020663	0.0240814	0.931778	0.0131283	0.0130767	0.317609	0.000545484	0.019763	0.97803
cg19747945	-0.00531168	0.0110173	0.630676	-0.00427258	0.0059826	0.476637	-0.00268094	0.0090416	0.767399
cg19747948	-0.0234801	0.016422	0.15561	0.0177913	0.00891747	0.0485035	0.00167107	0.0134771	0.901547
cg19747953	-0.00505124	0.0128136	0.69419	0.00539205	0.00695807	0.440041	-0.00479715	0.0105158	0.649158
cg19747960	-0.00618235	0.00256829	0.0177407	0.00350586	0.00139464	0.0133912	0.00267384	0.00210774	0.207267
cg19747961	0.00520842	0.0095706	0.587398	-0.00375469	0.00519703	0.47154	-0.00405796	0.00785436	0.606437
cg19747968	-0.00963656	0.012473	0.441421	0.00889489	0.00677311	0.191827	0.00390472	0.0102363	0.7036
cg19747992	0.0307119	0.0121928	0.0132116	-0.022694	0.00662094	0.000857594	-0.015791	0.0100063	0.117415
cg19748027	-0.0155906	0.0138344	0.262218	0.00202863	0.00751235	0.787636	0.0100794	0.0113535	0.376598
cg19748086	-0.000883134	0.00987171	0.928878	0.00197955	0.00536055	0.712628	0.0029817	0.00810148	0.713548
cg19748093	-0.00174483	0.00239318	0.467499	0.00203867	0.00129955	0.119578	0.00139836	0.00196403	0.47798
cg19748155	0.0113906	0.0185922	0.541371	-0.00266336	0.010096	0.792424	0.00783637	0.0152582	0.608573
cg19748181	0.0275579	0.025459	0.281423	-0.0233941	0.0138248	0.0934408	-0.0129741	0.0208936	0.535911
cg19748311	0.00292516	0.0104685	0.780444	0.000553811	0.00568462	0.922568	0.00395379	0.00859126	0.646274
cg19748341	0.00450772	0.0113296	0.691497	0.00240064	0.00615222	0.697138	-0.00943453	0.00929796	0.312481
cg19748424	-0.00189575	0.0109437	0.862791	0.00724352	0.00594266	0.225489	0.00237929	0.00898124	0.791568
cg19748436	-0.000279234	0.0101725	0.978151	-0.00774546	0.00552387	0.163678	-0.00166102	0.00834832	0.842658
cg19748438	0.00064807	0.0102448	0.949676	-0.010768	0.00556316	0.0554853	-0.0100771	0.00840769	0.233277
cg19748455	-0.0174409	0.0119832	0.148394	0.0145815	0.00650713	0.027044	-0.00102159	0.00983434	0.917453
cg19748485	0.00668719	0.0124427	0.592049	-0.00417461	0.00675663	0.537948	-0.0107366	0.0102114	0.295362
cg19748487	0.031177	0.0302053	0.304258	-0.0140762	0.0164021	0.392652	-0.0245647	0.0247888	0.323881
cg19748509	0.0242389	0.0202505	0.2339	-0.0343114	0.0109965	0.00230814	-0.0230709	0.0166192	0.167879
cg19748516	-0.0144106	0.00837449	0.0881047	0.00238076	0.00454752	0.601659	0.00364591	0.00687275	0.596843
cg19748546	0.00315775	0.012527	0.801453	0.00338535	0.00680241	0.619711	-0.00586582	0.0102806	0.569454
cg19748582	-0.0190348	0.00944066	0.0462098	0.00504157	0.00512648	0.32755	0.0124537	0.00774773	0.110834
cg19748605	0.00645628	0.00463441	0.166393	-0.00296474	0.00251658	0.241307	-0.00400901	0.00380335	0.29416
cg19748684	0.00632409	0.0110957	0.569867	-0.00633656	0.00602518	0.295251	-0.00348291	0.00910595	0.702838
cg19748686	0.00148581	0.00623311	0.812035	0.000898314	0.00338471	0.791195	0.001228	0.00511537	0.81073
cg19748692	0.00243162	0.0053686	0.651489	-0.00155394	0.00291526	0.595084	-0.00221167	0.00440588	0.616684
cg19748840	0.0328331	0.0180495	0.0716226	0.00508244	0.00980127	0.605116	-0.0139797	0.0148128	0.347361
cg19748878	-0.0045856	0.0150715	0.761508	0.00103951	0.00818414	0.899161	0.0100189	0.0123688	0.419683
cg19748937	-0.00263882	0.00250322	0.294114	0.000937925	0.0013593	0.491643	0.0029508	0.00205433	0.153732
cg19749001	-0.00320956	0.00757113	0.672452	-0.0010212	0.00411128	0.804296	0.00445038	0.00621345	0.475355
cg19749036	-0.0207736	0.0146669	0.159498	0.0322772	0.00796445	9.47196e-05	0.00774036	0.0120368	0.521525
cg19749167	-0.00249398	0.0090364	0.783071	-0.000986195	0.00490696	0.841086	0.00487863	0.00741596	0.512006
cg19749188	-0.0101547	0.00989877	0.307209	0.00464954	0.00537524	0.388926	-0.000132814	0.00812369	0.986986
cg19749200	3.40052e-05	0.00939935	0.99712	0.00700995	0.00510405	0.172418	-0.00282119	0.00771383	0.715268
cg19749224	-0.00222344	0.00949408	0.815271	4.41225e-05	0.00515549	0.993187	-0.00638134	0.00779157	0.414554
cg19749289	0.0128106	0.00957885	0.183857	-0.00423599	0.00520151	0.417189	-0.00266131	0.00786113	0.735601
cg19749315	0.00247385	0.0105293	0.814685	0.00663993	0.00571762	0.248029	-0.0109831	0.00864113	0.206399
cg19749361	-0.00921084	0.0104633	0.380616	-0.00210637	0.00568179	0.711556	0.0154802	0.00858698	0.0741652
cg19749383	0.000728813	0.00754929	0.923267	0.000874021	0.00409942	0.831561	0.00201662	0.00619553	0.745424
cg19749445	-0.0238663	0.0135528	0.0810185	0.00797017	0.00735944	0.281183	0.0146347	0.0111224	0.190984
cg19749527	-0.00366914	0.0106566	0.731272	-0.00387195	0.00578674	0.504829	0.00463219	0.0087456	0.597415
cg19749532	-0.0139261	0.0101874	0.174413	0.00555933	0.00553195	0.317126	0.0103471	0.00836052	0.218495
cg19749560	0.00105286	0.0041472	0.800068	0.000191488	0.00225202	0.932393	-0.000414101	0.00340351	0.903383
cg19749617	-0.00525459	0.00974294	0.590754	0.00249972	0.00529062	0.637519	0.00801089	0.0079958	0.318597
cg19749660	-0.000463679	0.00972438	0.962056	0.00496274	0.00528054	0.34937	0.000185192	0.00798057	0.981528
cg19749687	0.0139603	0.00776759	0.0750391	-0.00447416	0.00421796	0.291131	-0.0103801	0.00637467	0.106315
cg19749823	0.0522702	0.0239202	0.0309954	-0.00632814	0.0129892	0.627096	-0.0540997	0.0196307	0.00685348
cg19749898	-0.00988223	0.0163322	0.546373	0.00387281	0.0088687	0.663197	0.000587641	0.0134034	0.965109
cg19749916	-0.0088429	0.00946021	0.351966	0.000101428	0.00513709	0.984283	0.011772	0.00776377	0.132318
cg19749962	-0.00123961	0.0133337	0.926098	-0.0022423	0.0072405	0.757384	0.00778914	0.0109427	0.478088
cg19749975	-0.00410992	0.00893801	0.646549	-0.00082354	0.00485352	0.865574	-0.00355162	0.00733521	0.629215
cg19749984	0.00178932	0.00898647	0.842542	-0.00445539	0.00487984	0.363229	0.0037619	0.00737498	0.611011
cg19750024	0.012449	0.0107013	0.247218	-0.000581988	0.00581103	0.920406	-0.0226434	0.00878231	0.0112502
cg19750027	-0.00468168	0.00330477	0.159413	0.00330805	0.00179456	0.067966	0.00275194	0.00271214	0.312489
cg19750028	-0.00846943	0.0118957	0.477988	0.0134527	0.00645962	0.0396072	0.00537007	0.00976253	0.583387
cg19750031	0.00841195	0.0161765	0.604101	-0.0044996	0.00878417	0.609511	-0.00461156	0.0132757	0.728978
cg19750116	-0.0290625	0.0236896	0.222516	0.00659589	0.0128639	0.60916	0.00690358	0.0194415	0.723198
cg19750120	0.00431901	0.0088897	0.628044	0.0047432	0.00482729	0.327971	-0.00655634	0.00729557	0.370789
cg19750174	-0.0133205	0.0113044	0.241202	0.00923062	0.00613853	0.13552	0.00334253	0.00927727	0.71932
cg19750223	0.0382934	0.0224153	0.0903899	-0.0183739	0.012172	0.134031	-0.0412331	0.0183957	0.027004
cg19750245	0.00151631	0.0160816	0.925051	-0.00231565	0.00873262	0.791373	0.00671468	0.0131978	0.611929
cg19750282	-2.4546e-07	0.00824921	0.999976	-0.00105069	0.00447949	0.814989	-0.00817669	0.00676993	0.229716
cg19750513	-0.00393013	0.00810684	0.628788	-0.00319952	0.00440219	0.468891	0.0084805	0.0066531	0.205112
cg19750606	0.00774781	0.00651369	0.236818	0.00165301	0.00353707	0.641182	-0.00333452	0.00534563	0.534061
cg19750643	-0.00372344	0.00923195	0.687495	0.00630771	0.00501314	0.210971	0.00284713	0.00757644	0.707799
cg19750657	0.00307101	0.00644254	0.634538	0.00239513	0.00349843	0.495018	-0.000392387	0.00528724	0.940975
cg19750700	0.00226108	0.00374403	0.547143	-0.00106228	0.00203309	0.602376	-0.00087758	0.00307264	0.775713
cg19750751	-0.00249778	0.003898	0.522994	0.00308017	0.0021167	0.148468	-0.00301189	0.003199	0.348506
cg19750824	0.0926582	0.0742732	0.214852	-0.0429027	0.0403319	0.289775	-0.0479295	0.0609542	0.433371
cg19750864	0.000742509	0.00706413	0.91648	0.00383952	0.00383597	0.31906	-0.00196664	0.00579737	0.735084
cg19750882	-0.00488451	0.00267983	0.0710659	-0.00176761	0.0014552	0.227088	0.00540227	0.00219927	0.0155979
cg19750908	-0.0010675	0.00591342	0.857076	-0.00296133	0.00321111	0.358436	0.00417453	0.004853	0.391553
cg19750917	-0.00100236	0.0157923	0.949506	-0.0140283	0.00857553	0.104728	0.00723569	0.0129603	0.577777
cg19750979	0.00240103	0.00893468	0.788639	-0.000152481	0.00485172	0.974985	-0.00467832	0.00733248	0.524782
cg19750992	-0.0061166	0.0108787	0.575087	-0.000538175	0.00590736	0.927577	0.00611644	0.00892789	0.494726
cg19751008	-0.00490205	0.00702875	0.487006	0.00346796	0.00381676	0.36554	0.00136337	0.00576833	0.813597
cg19751023	0.00760569	0.00838192	0.366183	-0.003891	0.00455156	0.39448	-0.000703484	0.00687884	0.91873
cg19751098	0.0078945	0.00484972	0.106423	-0.00467897	0.0026335	0.0783803	-0.00668629	0.00398005	0.095805
cg19751124	0.00094336	0.0128532	0.941625	-0.00834632	0.00697953	0.234335	-0.00465861	0.0105483	0.659612
cg19751168	0.0101893	0.00839891	0.227665	0.000818488	0.00456078	0.857905	-0.00759864	0.00689279	0.272692
cg19751179	0.00198794	0.00361337	0.583323	-0.00312617	0.00196214	0.113974	7.98438e-05	0.00296541	0.978568
cg19751245	0.00776291	0.00843036	0.359156	-0.00416508	0.00457786	0.364901	-0.00594629	0.0069186	0.391954
cg19751276	0.000607743	0.00530436	0.908991	-0.00100174	0.00288038	0.728669	-3.02053e-05	0.00435317	0.994476
cg19751300	0.000512576	0.00208986	0.806706	0.00214067	0.00113484	0.0618896	0.000178374	0.0017151	0.917357
cg19751328	0.00893019	0.00911344	0.32929	-0.00695486	0.00494879	0.162731	-0.00332402	0.00747919	0.6576
cg19751417	-0.00678993	0.00979901	0.48982	0.000689492	0.00532107	0.897137	0.00579312	0.00804182	0.472823
cg19751545	-0.00341997	0.0111143	0.758887	0.00381748	0.00603532	0.528358	0.00233748	0.00912128	0.798224
cg19751562	0.0189908	0.00963645	0.051267	-0.00517734	0.00523279	0.324638	-0.0173951	0.00790841	0.0299298
cg19751595	0.00020706	0.00290691	0.943344	-0.000733486	0.00157851	0.643087	-0.000708423	0.00238563	0.767062
cg19751693	0.0047911	0.00765396	0.532635	-0.00720309	0.00415626	0.0858857	-0.00371045	0.00628142	0.555931
cg19751754	-0.0135487	0.0199716	0.498944	0.00349756	0.010845	0.747683	0.0117455	0.0163903	0.47513
cg19751789	0.00640451	0.0119686	0.593654	-0.0096461	0.00649918	0.140615	0.000136262	0.00982232	0.988957
cg19751802	0.0191155	0.0103169	0.0665868	-0.00929733	0.00560229	0.0998515	-0.0155652	0.00846683	0.0687054
cg19751824	0.017824	0.0149692	0.236332	-0.00412823	0.00812861	0.612565	-0.00797825	0.0122849	0.517411
cg19751869	0.00124655	0.0115123	0.913971	0.00501243	0.00625143	0.424395	-0.00672998	0.00944789	0.477771
cg19751877	0.0025637	0.00965163	0.791027	-0.00676681	0.00524104	0.199369	-0.000812484	0.00792087	0.918487
cg19751897	0.000399969	0.00251513	0.873941	-0.000704026	0.00136577	0.607253	-8.08311e-05	0.00206411	0.968834
cg19751930	0.0101362	0.0113798	0.375026	-0.00124734	0.00617947	0.840404	-0.000812779	0.00933913	0.930806
cg19751937	-0.012348	0.00861653	0.154677	0.010835	0.00467895	0.0224293	0.0052887	0.00707138	0.456115
cg19751951	-0.00357727	0.00248283	0.152481	0.000554667	0.00134823	0.681576	0.00150466	0.0020376	0.461815
cg19751994	0.0359357	0.01426	0.0131695	-0.00304754	0.00774346	0.694665	-0.0341521	0.0117028	0.00426872
cg19751997	0.00484681	0.00676344	0.475127	0.00244577	0.00367269	0.506847	-0.00402265	0.00555059	0.47016
cg19752018	-0.042816	0.0446375	0.339564	-0.0179735	0.0242391	0.459966	0.0311054	0.0366329	0.397664
cg19752047	-0.0144758	0.0170326	0.397232	0.00344022	0.00924905	0.710643	0.0100368	0.0139782	0.474259
cg19752049	-0.00195399	0.0034834	0.575976	0.00273348	0.00189156	0.151274	0.000119905	0.00285874	0.96662
cg19752083	0.0315398	0.0122322	0.0112461	-0.00712996	0.00664233	0.285435	-0.0245165	0.0100387	0.0161905
cg19752117	-0.00476811	0.00504021	0.346215	0.0032121	0.00273694	0.243086	0.0035845	0.00413638	0.388058
cg19752143	0.0126026	0.0138465	0.364725	-0.00545158	0.00751892	0.469962	-0.0180177	0.0113635	0.115705
cg19752233	0.00905371	0.0138965	0.516077	0.00137075	0.00754612	0.856192	-0.00361065	0.0114046	0.75215
cg19752270	-0.00751734	0.0110026	0.495898	0.00452848	0.00597466	0.450103	-0.00582231	0.00902961	0.520398
cg19752322	-0.0079078	0.0159089	0.620132	0.00118695	0.00863884	0.890968	0.00960031	0.013056	0.463711
cg19752397	0.00198085	0.00946851	0.834676	-5.18292e-05	0.0051416	0.991975	0.000376877	0.00777058	0.961405
cg19752449	0.00257745	0.00301903	0.395108	-0.00101343	0.0016394	0.537738	-0.000631824	0.00247765	0.799192
cg19752540	-0.00720927	0.0113969	0.528331	0.00775749	0.00618875	0.212688	0.00115841	0.00935316	0.901658
cg19752551	0.00679425	0.0217055	0.754859	-0.00402789	0.0117865	0.733202	0.00711888	0.0178132	0.690196
cg19752565	-0.025397	0.0207895	0.22446	0.029021	0.0112891	0.0114852	0.00820485	0.0170614	0.631543
cg19752602	0.00589761	0.0205994	0.775187	-0.00206441	0.0111859	0.853918	-0.015004	0.0169055	0.376735
cg19752613	-0.00135363	0.00692293	0.84534	-0.00340521	0.00375929	0.367015	-0.00272172	0.00568148	0.632853
cg19752627	-0.00579009	0.00407597	0.158278	0.000865983	0.00221334	0.696364	0.00478847	0.00334505	0.15512
cg19752649	-0.0088438	0.00797872	0.270097	0.0029479	0.00433261	0.497682	0.00727651	0.00654795	0.268877
cg19752722	-0.00203408	0.00254281	0.425472	-0.000327629	0.0013808	0.812884	0.000543511	0.00208682	0.795004
cg19752759	-0.005054	0.00697719	0.470382	-0.00334708	0.00378876	0.378934	0.00662191	0.00572601	0.249998
cg19752768	-0.00522205	0.00707587	0.46208	0.00454123	0.00384234	0.239798	-0.000554528	0.005807	0.924097
cg19752853	-0.00996225	0.0089573	0.26848	-0.00209151	0.004864	0.668038	0.0126578	0.00735105	0.0878969
cg19752855	-0.0139611	0.00910431	0.128035	0.00670498	0.00494383	0.177803	0.0100027	0.00747169	0.183413
cg19752861	0.00784207	0.00481258	0.106069	-0.00367664	0.00261333	0.162283	-0.0111851	0.00394957	0.00550281
cg19752891	-0.00485702	0.00290362	0.0972197	0.000417842	0.00157673	0.791501	0.00149354	0.00238294	0.532112
cg19753067	-0.0179251	0.0178266	0.316851	0.00411281	0.00968024	0.671764	0.00982116	0.0146299	0.503432
cg19753138	0.00371217	0.0044373	0.40464	-0.00144652	0.00240954	0.549523	-0.00491481	0.00364158	0.179904
cg19753140	-0.00770805	0.00621928	0.217842	0.00235928	0.0033772	0.486282	0.00377662	0.00510402	0.460919
cg19753174	0.0358474	0.0217441	0.102082	-0.0164476	0.0118075	0.166434	-0.0406987	0.0178448	0.0244929
cg19753209	-0.00457259	0.0162036	0.778323	0.00377847	0.00879887	0.668453	-0.00814729	0.0132979	0.541355
cg19753230	0.00271228	0.00353284	0.444291	-0.00279193	0.00191841	0.148425	-0.0016341	0.00289932	0.574163
cg19753255	-0.00120867	0.00300364	0.688169	0.000250148	0.00163104	0.87839	-0.00291781	0.00246502	0.239088
cg19753337	-0.000824065	0.00756333	0.913436	0.000311558	0.00410705	0.939669	0.000333797	0.00620705	0.95721
cg19753435	-0.0174752	0.0155313	0.262972	0.00148245	0.00843384	0.860795	0.00736243	0.0127462	0.564703
cg19753473	0.0147432	0.0134694	0.276097	-0.00288414	0.00731418	0.694108	-0.00322725	0.011054	0.770873
cg19753476	-0.0168337	0.0152039	0.270625	0.0210454	0.00825605	0.0121786	0.00440644	0.0124775	0.724652
cg19753526	0.00340512	0.00432307	0.432587	-0.000773733	0.00234752	0.742332	-0.00197106	0.00354784	0.579636
cg19753609	0.0179388	0.0112529	0.11377	-0.00625957	0.00611055	0.3079	-0.00872432	0.00923497	0.34688
cg19753632	-0.00183766	0.0115523	0.873903	0.00489698	0.00627313	0.436698	-0.000428674	0.00948069	0.964018
cg19753641	-0.00205269	0.00566862	0.71796	-0.000955366	0.00307818	0.756869	0.0036598	0.0046521	0.43315
cg19753650	-0.00457712	0.0101907	0.65421	0.00108619	0.00553377	0.844751	0.0115615	0.00836327	0.169644
cg19753675	0.00802093	0.00728364	0.273202	0.000492306	0.00395517	0.901169	-0.0114137	0.00597751	0.0588108
cg19753783	0.000637091	0.00735888	0.931167	-0.00362145	0.00399603	0.366778	0.00112865	0.00603926	0.852095
cg19753798	-0.0166743	0.0106633	0.120757	0.00283525	0.00579039	0.625358	0.00480131	0.00875111	0.584356
cg19753864	-0.00760447	0.00893918	0.39679	0.0108539	0.00485416	0.0273702	0.00149345	0.00733617	0.839063
cg19753867	0.00325961	0.00383378	0.397041	-0.00279389	0.00208182	0.182347	-0.00281982	0.00314629	0.372083
cg19753877	0.00137833	0.0112306	0.902545	0.0035571	0.00609844	0.560899	-0.00978456	0.00921668	0.290736
cg19753891	-0.00190641	0.015722	0.903708	-0.00252859	0.00853736	0.767651	0.00559315	0.0129027	0.665509
cg19753896	-0.00170938	0.00634796	0.788218	-0.00360305	0.00344708	0.2982	0.00412664	0.00520962	0.429996
cg19753914	0.0197767	0.0175416	0.262019	-0.00489167	0.00952544	0.608605	-0.00973397	0.0143959	0.500358
cg19753937	-0.0199746	0.0220601	0.367198	0.0125638	0.0119791	0.296563	0.0213038	0.0181042	0.241841
cg19754013	-0.00908566	0.00488217	0.0654164	0.00228921	0.00265112	0.389749	0.00757893	0.00400668	0.061178
cg19754094	-0.00164669	0.00411569	0.689858	-0.00111619	0.00223491	0.61847	0.00163438	0.00337765	0.629432
cg19754180	0.0456759	0.0473773	0.337116	-0.0523625	0.0257268	0.0442222	-0.0172111	0.0388814	0.658883
cg19754187	0.00101982	0.00590081	0.863105	-0.00156103	0.00320426	0.627105	-0.00223261	0.00484266	0.645688
cg19754190	-0.00226065	0.00338912	0.50615	0.00141703	0.00184036	0.442968	0.000164299	0.00278137	0.953003
cg19754208	0.0152779	0.0173082	0.379324	-0.00223314	0.00939871	0.812633	-0.00604378	0.0142044	0.671314
cg19754246	-0.00636814	0.0154694	0.681389	4.08224e-05	0.0084002	0.996131	0.00831113	0.0126954	0.514053
cg19754282	0.0174519	0.011593	0.13509	-0.000523537	0.00629522	0.933872	-0.0148631	0.00951407	0.121108
cg19754283	0.0180197	0.0183378	0.327934	-0.0111768	0.0099578	0.264129	-0.0119517	0.0150494	0.428811
cg19754308	0.00089254	0.00316558	0.778511	0.000177758	0.00171898	0.917827	-0.000359851	0.00259792	0.890087
cg19754387	-0.00075867	0.00276165	0.78405	0.00100718	0.00149963	0.503234	-0.00215519	0.00226642	0.343729
cg19754408	-0.000333639	0.00820648	0.967644	-0.000527951	0.00445629	0.905909	0.000878923	0.00673487	0.896406
cg19754462	0.0201438	0.0182965	0.273315	-0.00313333	0.00993536	0.753077	-0.0209879	0.0150155	0.165001
cg19754515	-0.00322891	0.0132839	0.808404	-0.000519638	0.00721342	0.942703	-0.00618292	0.0109018	0.571769
cg19754520	-0.000184911	0.0199465	0.99262	-0.00377979	0.0108314	0.727782	-0.00987056	0.0163697	0.547764
cg19754530	-0.000540617	0.00947502	0.954603	0.00127038	0.00514513	0.805438	-0.00172691	0.00777592	0.82466
cg19754536	-0.0520401	0.019898	0.0101644	0.0279124	0.010805	0.0110984	0.0362411	0.0163298	0.0285169
cg19754560	0.012448	0.00830039	0.136561	-0.00441249	0.00450728	0.329744	-0.00911946	0.00681193	0.183413
cg19754614	-0.000621344	0.00759694	0.934963	0.000611367	0.0041253	0.882457	0.00601723	0.00623463	0.336597
cg19754622	0.00477205	0.00310769	0.127517	-0.00368193	0.00168754	0.0312495	-0.00210989	0.0025504	0.409872
cg19754658	0.0161848	0.0143005	0.260196	0.00356138	0.00776548	0.647414	-0.0115838	0.0117361	0.325799
cg19754707	-0.00737911	0.00665406	0.269865	0.00205403	0.00361329	0.570879	0.00380103	0.00546083	0.487864
cg19754709	-0.0190593	0.0147245	0.19824	0.000455956	0.00799569	0.954629	0.0212741	0.012084	0.0810997
cg19754716	0.0061521	0.00500636	0.221748	-0.00496563	0.00271856	0.0704766	-0.00355572	0.00410861	0.388684
cg19754746	-0.000993681	0.0106986	0.926168	0.0064773	0.00580954	0.267305	0.00617897	0.00878005	0.483075
cg19754833	-0.0115923	0.0137226	0.400081	0.00472138	0.00745167	0.527657	0.00353685	0.0112618	0.754073
cg19754861	0.00365416	0.00272515	0.182716	-0.0014661	0.00147982	0.323991	-0.00315353	0.00223647	0.161347
cg19754868	-0.00353855	0.00884915	0.690025	-0.00282122	0.00480527	0.558333	0.00204782	0.00726229	0.778489
cg19754901	-0.0133127	0.0115402	0.251165	0.000977088	0.00626656	0.876381	0.00703305	0.00947075	0.459302
cg19755003	-0.0199336	0.0164517	0.228245	0.00735801	0.00893363	0.411932	0.00740674	0.0135015	0.584402
cg19755007	0.0175524	0.0219388	0.425399	-0.00827118	0.0119132	0.488967	-0.0166062	0.0180047	0.358376
cg19755016	0.00811585	0.00699587	0.248523	-0.00245072	0.0037989	0.520198	-0.00471615	0.00574135	0.413175
cg19755038	-0.00775505	0.00965865	0.423757	-0.00222161	0.00524485	0.672699	0.00565992	0.00792663	0.476716
cg19755069	-0.0322075	0.0162868	0.0504836	0.00844031	0.00884405	0.341999	0.0221157	0.0133662	0.100855
cg19755092	-0.00520974	0.00704551	0.461214	0.00162158	0.00382586	0.672504	0.00328357	0.00578208	0.571269
cg19755108	0.00328266	0.0189525	0.862809	0.00629683	0.0102916	0.541904	-0.0131755	0.0155538	0.398784
cg19755171	-0.00352927	0.00439051	0.423222	-0.000983275	0.00238414	0.680831	0.00299664	0.00360319	0.407401
cg19755241	0.00761029	0.0114655	0.508234	-0.00774652	0.00622599	0.216062	-0.00606271	0.00940944	0.520708
cg19755272	-0.0219884	0.0207752	0.292195	-0.0055593	0.0112814	0.623147	0.0231339	0.0170498	0.177607
cg19755314	-0.00410073	0.00760385	0.590772	0.00191108	0.00412905	0.644396	0.0018885	0.0062403	0.762744
cg19755318	0.00816345	0.00704694	0.249194	-0.00075165	0.00382664	0.844639	-0.00859616	0.00578326	0.140038
cg19755323	0.000518558	0.00341656	0.87964	-0.00143997	0.00185527	0.439324	0.000500404	0.00280389	0.858684
cg19755382	-0.00473778	0.00674349	0.483808	-9.33567e-05	0.00366186	0.979707	0.00387564	0.00553422	0.485216
cg19755435	-0.000863159	0.00812127	0.915551	0.0030644	0.00441002	0.4886	0.00306462	0.00666494	0.646558
cg19755450	-0.00553461	0.00867975	0.525029	-0.00655833	0.00471328	0.166895	-0.00105442	0.00712326	0.882594
cg19755459	0.000740792	0.00926489	0.936417	-0.00389343	0.00503103	0.44066	0.0010124	0.00760348	0.894318
cg19755544	0.00921945	0.00755673	0.225062	0.00244033	0.00410346	0.553266	-0.0034206	0.00620163	0.582365
cg19755567	-0.00569655	0.0124993	0.649468	0.00301343	0.00678737	0.657932	0.00501607	0.0102579	0.625817
cg19755576	-0.0181545	0.0159601	0.257805	0.00985613	0.00866667	0.257907	0.00722903	0.0130981	0.582126
cg19755583	0.00192402	0.0200107	0.923577	-0.0194272	0.0108662	0.0765532	0.000418978	0.0164223	0.979692
cg19755714	0.00544135	0.0150631	0.718616	0.0123269	0.0081796	0.134669	-0.00151316	0.012362	0.902802
cg19755767	-0.00334354	0.00709183	0.638243	0.00748765	0.00385101	0.0544088	0.00221031	0.0058201	0.704847
cg19755776	0.0246674	0.0161187	0.128798	-0.0102644	0.00875279	0.243452	-0.00710775	0.0132282	0.592134
cg19755813	0.0224304	0.0242667	0.357337	-0.00817929	0.0131773	0.536075	-0.0149397	0.0199151	0.454754
cg19755815	0.00118563	0.00895719	0.894936	-0.00334211	0.00486394	0.493454	0.0030339	0.00735096	0.680614
cg19755857	-0.00518103	0.00839315	0.538318	0.00392385	0.00455766	0.391147	0.00489324	0.00688806	0.478963
cg19755886	0.00326883	0.00324796	0.31642	-0.00152938	0.00176371	0.387756	-0.0021867	0.00266553	0.413784
cg19755916	-0.00712133	0.00676656	0.294909	0.00290238	0.00367438	0.431289	0.00207768	0.00555316	0.709018
cg19755928	0.00807756	0.0215944	0.709081	-0.0160527	0.0117262	0.173801	-0.0187558	0.017722	0.292221
cg19756025	-0.00479232	0.0100359	0.633942	0.00381677	0.00544972	0.485181	-0.000724799	0.00823625	0.930036
cg19756042	-0.0229251	0.0146116	0.119529	0.0069631	0.00793442	0.382084	0.0167396	0.0119914	0.165536
cg19756068	-0.0151724	0.0100174	0.132741	-0.00539172	0.00543966	0.32377	0.0141127	0.00822105	0.0888574
cg19756091	-0.00538133	0.0103318	0.603517	-0.00104844	0.00561038	0.852103	0.00654041	0.00847906	0.442148
cg19756097	-0.00332411	0.00233507	0.157404	0.00155653	0.00126799	0.222233	0.00148534	0.00191633	0.439948
cg19756112	0.00943262	0.0104523	0.368795	-0.00393804	0.00567584	0.489254	-0.00102435	0.00857799	0.905164
cg19756196	-0.00615802	0.00700155	0.381035	-0.0036306	0.00380199	0.341711	0.00700853	0.00574601	0.225179
cg19756264	0.00135141	0.00622754	0.828606	0.00345744	0.00338169	0.308834	-0.00417119	0.0051108	0.416177
cg19756313	-0.00178328	0.00481452	0.7118	-0.000681516	0.00261439	0.794827	3.30128e-05	0.00395116	0.993349
cg19756320	0.00288588	0.00662097	0.663786	-0.00239979	0.00359533	0.505866	-0.00531406	0.00543367	0.330227
cg19756345	0.000641951	0.00263141	0.807719	0.000659028	0.00142891	0.645559	-0.00134827	0.00215954	0.533704
cg19756358	-0.012647	0.0121585	0.300537	0.00126113	0.00660232	0.848868	0.0182627	0.00997819	0.0699184
cg19756367	0.00706999	0.0110499	0.523618	0.00225624	0.00600033	0.707627	-0.00373738	0.0090684	0.681045
cg19756422	0.00271289	0.0138239	0.844779	0.000548249	0.00750666	0.941911	-0.0012529	0.0113449	0.912264
cg19756430	0.00476216	0.00533235	0.37377	0.000703756	0.00289558	0.808423	-0.00392854	0.00437613	0.371296
cg19756463	-0.00168878	0.00878576	0.847926	0.0105809	0.00477085	0.0286218	-0.0049519	0.00721027	0.493664
cg19756470	0.0152897	0.0144025	0.290745	-0.00267436	0.00782088	0.73304	-0.0161667	0.0118198	0.174175
cg19756497	0.00078564	0.00354432	0.824988	0.000453602	0.00192464	0.814118	0.00136995	0.00290874	0.638589
cg19756502	0.0275675	0.0192749	0.155487	-0.0113843	0.0104667	0.279119	-0.00806556	0.0158185	0.611156
cg19756512	-0.00158936	0.0148111	0.91474	-0.00815537	0.00804275	0.312806	0.0209369	0.0121551	0.0877942
cg19756611	-0.00152752	0.0034458	0.658419	0.0029583	0.00187114	0.116745	-9.29369e-06	0.00282789	0.997384
cg19756622	-0.00594589	0.00915076	0.517195	0.00114536	0.00496905	0.818133	0.00592039	0.00750981	0.432185
cg19756663	0.0254854	0.00727361	0.000664365	-0.00424124	0.00394972	0.285259	-0.0218368	0.00596928	0.000391539
cg19756666	-0.00372044	0.016077	0.817423	0.00809722	0.00873013	0.355696	0.0129026	0.013194	0.330261
cg19756678	-0.00769433	0.0143362	0.592553	-0.00242985	0.00778483	0.755535	0.00504632	0.0117653	0.668825
cg19756726	-0.00105212	0.00272006	0.699652	0.00058886	0.00147705	0.690907	0.00146837	0.00223229	0.512048
cg19756786	0.000638955	0.00893892	0.943145	-0.000291326	0.00485402	0.952251	-0.00100398	0.00733596	0.891394
cg19756789	-0.0135869	0.00880817	0.125815	0.00972501	0.00478302	0.0444362	0.0114861	0.00722866	0.114939
cg19756790	-0.0029252	0.0158742	0.854137	0.00579633	0.00862	0.502721	-0.00152719	0.0130275	0.906893
cg19756821	-0.0087151	0.0149131	0.560152	0.00808988	0.0080981	0.319994	0.00921553	0.0122388	0.453072
cg19756830	0.0159648	0.00943506	0.0934639	0.000778565	0.00512343	0.879496	-0.0153285	0.00774313	0.0502438
cg19756885	-0.00488586	0.00908307	0.591727	-0.00166861	0.0049323	0.735779	0.0101825	0.00745426	0.174726
cg19756929	0.00276127	0.00525421	0.600269	-0.000697401	0.00285315	0.807351	-0.000119111	0.00431201	0.978013
cg19756947	0.00309106	0.00300344	0.305656	-0.00212035	0.00163093	0.196289	-0.00182583	0.00246485	0.460425
cg19757108	-0.00451467	0.0109663	0.681372	-0.00725784	0.00595495	0.225531	0.00338597	0.00899982	0.707473
cg19757154	-0.00366613	0.001641	0.0275001	0.000939118	0.000891098	0.294244	0.0024059	0.00134673	0.0767772
cg19757172	-0.0228188	0.0136637	0.0977566	0.0150153	0.00741967	0.0454235	0.012679	0.0112135	0.260644
cg19757176	0.0263532	0.0206262	0.204061	-0.00495299	0.0112005	0.659204	-0.00973215	0.0169275	0.566511
cg19757218	0.00452191	0.0145387	0.756369	-0.0194108	0.0078948	0.0155037	0.000275671	0.0119315	0.981609
cg19757253	-0.00466377	0.00260825	0.0765157	0.00146543	0.00141634	0.303097	0.00363146	0.00214053	0.0926149
cg19757261	0.0054337	0.0149432	0.716838	-0.00833028	0.00811449	0.306864	0.0081781	0.0122636	0.506257
cg19757309	3.17499e-06	0.00238404	0.99894	-0.000334176	0.00129459	0.796786	0.000412701	0.00195653	0.833328
cg19757346	-0.0115872	0.00790769	0.145691	0.00575396	0.00429404	0.183011	0.00404219	0.00648966	0.534661
cg19757382	0.0106501	0.0185119	0.566256	0.000956139	0.0100524	0.924396	-0.00298457	0.0151923	0.844618
cg19757402	0.027397	0.0153598	0.0772332	-0.011214	0.00834071	0.181554	-0.0131203	0.0126054	0.300229
cg19757422	-0.0161671	0.0124606	0.197187	0.00875668	0.00676637	0.198325	0.0100775	0.0102261	0.326556
cg19757435	-0.00579587	0.00743648	0.437428	0.00214355	0.00403816	0.596612	0.00223137	0.00610295	0.715349
cg19757442	0.0864995	0.0232506	0.000315141	-0.0299809	0.0126256	0.0192991	-0.0615656	0.0190812	0.00165105
cg19757463	0.00804858	0.0073446	0.275538	-0.000690296	0.00398827	0.862905	-0.00560445	0.00602754	0.354507
cg19757478	-0.0164883	0.0195287	0.400329	0.00573292	0.0106045	0.589868	0.0060588	0.0160268	0.706128
cg19757493	-0.00110554	0.00645164	0.864257	0.00245537	0.00350337	0.484871	-0.00355528	0.00529471	0.503323
cg19757503	0.000391537	0.00991685	0.968578	-0.00358392	0.00538506	0.507105	0.000198246	0.00813852	0.98061
cg19757526	-0.0123473	0.0148978	0.409011	0.0075785	0.0080898	0.350915	0.0195463	0.0122262	0.112752
cg19757535	0.000114022	0.0107528	0.991559	-0.00298133	0.00583901	0.610663	0.00139302	0.00882459	0.874859
cg19757539	-0.00752599	0.0073108	0.305534	-0.00196107	0.00396992	0.622303	0.00578992	0.0059998	0.336652
cg19757552	-0.0114483	0.0100401	0.256659	-0.00260758	0.005452	0.6334	0.00492309	0.0082397	0.551412
cg19757573	0.0333579	0.0204719	0.106079	-0.0130952	0.0111167	0.241348	-0.00799013	0.0168008	0.635317
cg19757586	0.00674368	0.0149988	0.653873	0.00213869	0.00814466	0.793359	0.00428146	0.0123092	0.728635
cg19757631	0.00447868	0.0153915	0.771612	-0.00796018	0.00835791	0.342976	-0.0118828	0.0126315	0.348905
cg19757737	-0.0147766	0.0136415	0.281085	0.00460986	0.00740761	0.535023	0.0101195	0.0111952	0.368018
cg19757771	0.00894081	0.0176968	0.614413	0.0165361	0.00960972	0.0881045	-0.0289162	0.0145233	0.0489584
cg19757928	0.000881499	0.0036098	0.807534	-0.00185902	0.0019602	0.345013	3.43519e-05	0.00296248	0.990769
cg19758033	0.00770433	0.0089883	0.393225	-0.00182356	0.00488084	0.70941	-0.00324014	0.00737649	0.66134
cg19758087	-0.0100633	0.00902624	0.267326	-0.0001334	0.00490144	0.978336	0.00329682	0.00740762	0.657153
cg19758100	0.00862858	0.0091077	0.345515	-0.00441732	0.00494567	0.373717	-0.00116611	0.00747447	0.87631
cg19758134	0.0107669	0.0334512	0.748162	-0.0106869	0.0181647	0.557514	0.000106948	0.0274526	0.996899
cg19758142	-0.00355861	0.0141806	0.802321	0.00502819	0.00770034	0.515129	0.0100277	0.0116376	0.390748
cg19758151	0.00530174	0.00889802	0.55251	-0.00686076	0.00483181	0.15846	-0.00453689	0.00730239	0.535695
cg19758173	0.0131651	0.0182722	0.472747	-0.0123627	0.00992221	0.215424	-0.00987114	0.0149956	0.51174
cg19758317	0.00287731	0.00607539	0.636723	0.000186462	0.00329906	0.95503	-0.0067046	0.00498593	0.181487
cg19758360	-0.0057669	0.00638838	0.368649	0.00323811	0.00346902	0.35264	0.00348506	0.00524279	0.507612
cg19758372	0.00643462	0.0134261	0.632703	-0.00401802	0.00729063	0.582669	0.00497704	0.0110184	0.652374
cg19758380	-0.00613459	0.00499774	0.222266	0.00134188	0.00271388	0.621975	0.00422898	0.00410153	0.304767
cg19758384	-0.00639953	0.01086	0.556884	0.00459787	0.00589719	0.437259	0.00726797	0.00891251	0.41656
cg19758385	0.015685	0.00764958	0.0426986	-0.00670531	0.00415388	0.109343	-0.00992773	0.00627783	0.116659
cg19758391	-0.00392573	0.0156478	0.802375	0.012963	0.0084971	0.129985	-3.2639e-05	0.0128418	0.997977
cg19758448	-0.00686316	0.0185382	0.711932	-0.000637819	0.0100666	0.949595	0.00841475	0.0152138	0.581319
cg19758541	-0.0126551	0.0153207	0.410585	0.00852403	0.00831944	0.307804	0.0155268	0.0125733	0.2195
cg19758563	0.00597995	0.0153358	0.69734	0.00410935	0.00832767	0.622673	-0.00662212	0.0125857	0.599836
cg19758638	-0.0038203	0.0145344	0.793161	0.0021736	0.00789246	0.783524	-0.00543492	0.011928	0.649544
cg19758746	-0.0109584	0.0111212	0.32661	0.00322829	0.00603907	0.594027	0.00843552	0.00912694	0.357382
cg19758750	0.00578874	0.00972405	0.552865	-0.00709543	0.00528036	0.181798	-0.00124143	0.0079803	0.876664
cg19758758	-0.000439421	0.00220646	0.842512	-0.0003781	0.00119816	0.752928	0.00044379	0.00181079	0.806851
cg19758787	0.00975698	0.0127005	0.443993	-0.00390891	0.00689663	0.572014	-0.00823389	0.010423	0.431242
cg19758817	-0.000690586	0.0113479	0.951585	-0.00697492	0.00616217	0.26014	0.00160071	0.00931299	0.863848
cg19758837	-0.00500734	0.0111901	0.655409	-0.00111233	0.00607647	0.855091	0.00665981	0.00918346	0.469872
cg19758848	0.0669841	0.0299347	0.0272572	-0.0032139	0.0162552	0.843633	-0.0619349	0.0245667	0.0131326
cg19758859	-0.00415867	0.00691931	0.54906	0.00692442	0.00375733	0.0680347	0.00392012	0.00567851	0.491433
cg19758873	0.000799541	0.00868425	0.926812	0.000719242	0.00471573	0.879056	-0.00357215	0.00712696	0.61722
cg19758877	0.000851418	0.00935859	0.927676	0.00685781	0.00508191	0.179962	-0.00254909	0.00768038	0.740599
cg19758881	0.00725984	0.0102806	0.481575	-0.00451436	0.00558257	0.42046	-0.00851575	0.00843702	0.315031
cg19758893	-0.00905774	0.00837123	0.281615	0.00183691	0.00454575	0.686928	0.00799927	0.00687007	0.246795
cg19758918	-0.00780527	0.00654969	0.235943	-0.00543843	0.00355662	0.12911	0.00583841	0.00537518	0.279774
cg19758927	0.00499849	0.00759655	0.511916	-0.000995933	0.00412509	0.809669	-0.00264933	0.00623431	0.671696
cg19758958	0.00532833	0.0102067	0.60269	-0.00537925	0.00554244	0.333899	-0.0083333	0.00837638	0.321989
cg19758969	-0.0263977	0.0176727	0.138117	0.00588259	0.00959663	0.541152	0.0231753	0.0145036	0.112932
cg19759002	-0.00122536	0.00228875	0.593466	0.00172495	0.00124284	0.16797	0.000605032	0.00187833	0.747979
cg19759045	0.0553947	0.0163876	0.00100294	-0.0258579	0.0088988	0.00443027	-0.0451875	0.0134489	0.00107229
cg19759051	0.012697	0.0114641	0.270476	-0.00712457	0.00622526	0.254917	-0.0111077	0.00940834	0.240297
cg19759064	0.0186512	0.00995496	0.0636459	-0.015564	0.00540575	0.00479271	-0.00993708	0.0081698	0.226467
cg19759093	0.0107368	0.00697712	0.12671	-0.00774752	0.00378872	0.0432526	-0.00460924	0.00572596	0.422572
cg19759129	0.00532814	0.00506991	0.295592	-0.00319174	0.00275306	0.248827	-0.00287061	0.00416075	0.491694
cg19759172	-0.0033219	0.0148078	0.822914	-0.00153646	0.00804097	0.848816	-0.00475425	0.0121525	0.696394
cg19759228	0.00708993	0.00731578	0.334607	-0.000987147	0.00397262	0.804221	0.000293593	0.00600389	0.961087
cg19759251	-0.00315588	0.0027717	0.25734	-0.000324259	0.00150509	0.829822	0.00449761	0.00227467	0.0505145
cg19759282	-0.0045052	0.00389312	0.249688	-0.00280028	0.00211404	0.188047	0.00578167	0.00319499	0.0730878
cg19759300	-0.00272268	0.0019875	0.173508	0.00147254	0.00107926	0.175226	0.000999617	0.0016311	0.541241
cg19759366	-0.0031906	0.00570863	0.577361	-1.47198e-06	0.0030999	0.999622	0.00142029	0.00468494	0.76234
cg19759377	-0.00421724	0.0132443	0.750771	0.00184648	0.00719195	0.797857	0.00591525	0.0108693	0.587394
cg19759398	0.00208019	0.0101077	0.837326	-0.00759844	0.00548869	0.169044	0.00161065	0.00829514	0.846402
cg19759405	0.0116853	0.013384	0.38452	-0.00653665	0.00726778	0.370403	-0.0103026	0.0109839	0.350313
cg19759454	-0.00298747	0.00262081	0.256803	0.00267882	0.00142316	0.0624362	0.00152204	0.00215084	0.48066
cg19759478	-0.00676328	0.013708	0.622726	3.81091e-05	0.00744373	0.995924	0.00272041	0.0112498	0.809371
cg19759481	0.00306036	0.00416857	0.464418	-0.00132072	0.00226362	0.560782	-0.00459756	0.00342105	0.181745
cg19759502	-0.0123707	0.00910793	0.177169	0.00500387	0.0049458	0.313882	0.0072426	0.00747466	0.334694
cg19759522	0.0170356	0.01785	0.341986	0.01411	0.00969294	0.148323	-0.0132912	0.0146491	0.36623
cg19759621	0.0143035	0.00702367	0.0441044	0.00396555	0.003814	0.300743	-0.00609688	0.00576416	0.292499
cg19759671	0.0201335	0.0202351	0.32193	0.00343402	0.0109881	0.755235	-0.0142671	0.0166064	0.392136
cg19759717	-0.0117112	0.0157721	0.459354	0.00279554	0.0085646	0.744738	0.00590224	0.0129438	0.649297
cg19759804	0.00308166	0.0128886	0.811473	-0.00127452	0.00699879	0.855835	0.00921092	0.0105774	0.385753
cg19759847	-0.161787	0.102994	0.11909	0.0539254	0.0559277	0.337062	0.0794845	0.0845244	0.349086
cg19759883	-0.00350761	0.00808083	0.665091	-0.00984772	0.00438806	0.0268207	0.00676999	0.00663175	0.309568
cg19759923	0.0009377	0.00305869	0.759751	-0.00134781	0.00166093	0.418842	-0.000571588	0.0025102	0.820297
cg19759972	0.00232506	0.0135325	0.8639	0.000861347	0.00734841	0.906903	0.00424385	0.0111058	0.703102
cg19760004	0.0232555	0.018006	0.199225	-0.00565415	0.00977766	0.564262	-0.0224583	0.0147771	0.13143
cg19760072	-0.0301608	0.0130447	0.0226338	-0.00290756	0.00708357	0.682262	0.0267901	0.0107055	0.0138039
cg19760211	0.00687086	0.0157596	0.663706	-0.00546797	0.00855778	0.524185	0.0035518	0.0129335	0.784123
cg19760241	-0.00255862	0.00659818	0.698931	-0.00241139	0.00358295	0.502347	0.00631769	0.00541497	0.245851
cg19760243	-0.00803855	0.00415062	0.0553457	0.0017843	0.00225387	0.430264	0.00611225	0.00340631	0.0754981
cg19760249	0.00942063	0.011422	0.411281	0.000546474	0.00620238	0.929952	-0.005175	0.00937375	0.582018
cg19760250	-0.0185848	0.0169975	0.276614	0.00415892	0.00923	0.653174	0.011386	0.0139495	0.41613
cg19760277	0.0117589	0.00640364	0.069016	-0.000354937	0.00347731	0.918885	-0.00549357	0.00525532	0.29816
cg19760283	-0.0219553	0.0142456	0.126141	0.00114152	0.00773568	0.882955	0.0181747	0.0116911	0.122919
cg19760323	-0.000707039	0.00347788	0.839279	0.000600414	0.00188856	0.751148	-0.000322869	0.00285422	0.910142
cg19760325	-0.00321051	0.0166503	0.847455	-0.00408917	0.00904144	0.651965	0.0145569	0.0136645	0.289069
cg19760410	0.00598503	0.00872785	0.49432	-0.00271378	0.0047394	0.568085	-0.00833772	0.00716274	0.246926
cg19760439	-0.00710621	0.012458	0.56956	0.0140814	0.00676494	0.0397064	-0.00153139	0.010224	0.881209
cg19760441	-0.0037111	0.0356486	0.917278	-0.0288677	0.019358	0.138757	0.0230559	0.029256	0.432348
cg19760458	0.0233237	0.0182393	0.203674	-0.0106121	0.00990433	0.28631	-0.00572353	0.0149686	0.702925
cg19760563	0.00113135	0.0397728	0.977358	-0.014232	0.0215975	0.511294	0.0172617	0.0326406	0.597981
cg19760590	-0.0171483	0.0162761	0.294378	0.00160812	0.00883825	0.855957	0.00778613	0.0133574	0.561148
cg19760591	0.0408286	0.0493672	0.410005	0.0282916	0.0268074	0.29357	-0.0425515	0.0405145	0.295891
cg19760612	0.00883889	0.0104764	0.400671	-0.00119647	0.00568891	0.833809	-0.00953336	0.00859774	0.269925
cg19760619	-0.00779737	0.00420129	0.0661376	0.0015285	0.00228139	0.504272	0.00310198	0.0034479	0.37026
cg19760651	0.0132537	0.015679	0.399771	-0.0053001	0.00851404	0.534893	-0.00979333	0.0128674	0.448229
cg19760729	0.00362481	0.0080146	0.651961	-0.0027727	0.00435209	0.525386	0.000169925	0.00657739	0.979436
cg19760734	0.0219066	0.0111427	0.0518178	-0.00936829	0.00605071	0.124423	-0.0141743	0.00914453	0.124006
cg19760823	0.0131836	0.00898871	0.145316	0.00154435	0.00488106	0.752301	-0.0140292	0.00737683	0.0598139
cg19760898	-0.000278876	0.00389582	0.943064	-0.000362436	0.00211551	0.864284	0.000354216	0.00319721	0.911985
cg19760917	-0.0164839	0.0151774	0.279816	0.0167002	0.00824162	0.0451505	0.013886	0.0124557	0.267352
cg19760941	0.00155258	0.00860562	0.857159	0.0018424	0.00467303	0.69415	-0.00414279	0.00706243	0.558677
cg19760965	0.015373	0.013133	0.244305	0.00126941	0.00713148	0.85905	-0.011221	0.0107779	0.300108
cg19761014	-0.00551814	0.00610453	0.368001	0.00218206	0.00331489	0.511746	0.00575094	0.00500984	0.253488
cg19761060	-0.00761239	0.0111269	0.495324	0.00255973	0.00604214	0.672651	0.0109955	0.00913159	0.231129
cg19761110	-0.0211773	0.00978531	0.0326118	0.0101382	0.00531363	0.0590022	0.0123897	0.00803057	0.125746
cg19761149	0.000773198	0.0112842	0.945496	-0.00151545	0.00612757	0.805124	0.0104876	0.00926069	0.259891
cg19761211	-0.00313928	0.00265446	0.2395	0.00181726	0.00144143	0.210072	0.000978606	0.00217845	0.654156
cg19761245	0.0774738	0.0372158	0.039686	-0.0413362	0.020209	0.0431978	-0.0727249	0.0305421	0.018978
cg19761254	0.00357847	0.00247317	0.150765	-0.00095263	0.00134298	0.479616	-0.00368323	0.00202967	0.0722968
cg19761262	-0.00210733	0.00362144	0.561823	0.000361822	0.00196652	0.854359	-0.00152213	0.00297203	0.609572
cg19761271	-0.000120166	0.00872273	0.989033	-0.00374576	0.00473662	0.430758	0.00564778	0.00715854	0.431834
cg19761272	-0.00530098	0.00478083	0.269935	0.00322247	0.00259609	0.217144	0.00164095	0.00392351	0.67659
cg19761273	-0.00737443	0.00671357	0.274412	0.00358309	0.00364561	0.327838	0.00818102	0.00550967	0.140444
cg19761304	0.00152503	0.0109928	0.889917	0.00429107	0.00596932	0.473755	-0.0100229	0.00902153	0.268992
cg19761337	-0.00253233	0.00296862	0.395495	0.00391307	0.00161202	0.0168294	0.00221096	0.00243628	0.366118
cg19761358	-0.01003	0.0149342	0.50324	0.00219047	0.0081096	0.787583	0.0134669	0.0122562	0.274259
cg19761466	0.0115214	0.0156649	0.463608	0.0171399	0.00850638	0.0463491	-0.00565727	0.0128558	0.660761
cg19761478	-0.013097	0.0133783	0.329742	0.00629174	0.00726469	0.388336	0.0190846	0.0109792	0.0849667
cg19761480	0.00162494	0.00322093	0.614923	-0.00382757	0.00174904	0.0307557	-9.18751e-05	0.00264335	0.972336
cg19761502	-0.00740139	0.0281475	0.793081	-0.00653714	0.0152847	0.669711	-0.00507624	0.0231	0.826473
cg19761594	-0.00501777	0.013026	0.700824	0.00838033	0.00707339	0.238662	0.00502439	0.0106901	0.639284
cg19761600	0.00213795	0.00340246	0.531076	0.00137207	0.00184761	0.459295	-0.00429185	0.00279232	0.127161
cg19761637	-0.0171484	0.0096391	0.0779945	0.00949919	0.00523423	0.0722765	0.0155529	0.00791058	0.0518083
cg19761640	-0.051294	0.0161913	0.00198728	0.00907156	0.00879219	0.304441	0.0510644	0.0132878	0.00020383
cg19761679	-0.0178717	0.0170772	0.297615	0.0200605	0.00927329	0.0326859	0.0151445	0.0140149	0.282239
cg19761682	-0.00182807	0.00361318	0.613907	0.00096988	0.00196203	0.622063	0.000497441	0.00296525	0.867083
cg19761758	0.0087358	0.0146692	0.55272	-0.00117633	0.0079657	0.88287	-0.00531208	0.0120387	0.659898
cg19761803	-0.00440764	0.0113904	0.699532	0.00357522	0.0061852	0.564427	0.00213523	0.0093478	0.819744
cg19761804	0.00123431	0.011404	0.914006	0.00404545	0.00619259	0.514943	-0.0112726	0.00935896	0.230993
cg19761818	-0.00437788	0.0180911	0.809238	-0.00466676	0.00982385	0.635697	0.006805	0.0148469	0.64761
cg19761848	-0.000900718	0.00239853	0.707991	0.000431207	0.00130245	0.741219	-0.00110281	0.00196842	0.576446
cg19761850	0.0134627	0.00759549	0.0790875	-0.00564007	0.00412451	0.174271	-0.00437471	0.00623344	0.484278
cg19761932	0.0128959	0.02034	0.527388	0.00974815	0.0110451	0.379388	-0.00817631	0.0166926	0.625239
cg19761957	-0.0399119	0.0187419	0.0354383	0.0166995	0.0101772	0.103681	0.0264696	0.015381	0.0880758
cg19762075	-0.00305984	0.0148265	0.836878	0.00749983	0.0080511	0.35362	-0.00290653	0.0121678	0.811649
cg19762085	-0.00601805	0.0136555	0.660291	0.00190994	0.00741521	0.797219	0.0103086	0.0112067	0.359659
cg19762121	-0.0111408	0.0177348	0.531181	-0.0192911	0.00963036	0.0476197	0.0150024	0.0145545	0.304909
cg19762178	-0.00196088	0.0139575	0.88853	0.0118773	0.00757919	0.119964	0.00148903	0.0114546	0.896808
cg19762263	0.00317688	0.0133386	0.812191	-0.00909887	0.00724314	0.211703	0.00934622	0.0109467	0.395074
cg19762274	-0.0130783	0.0148688	0.381004	-0.00634807	0.00807407	0.433424	0.0153501	0.0122025	0.211073
cg19762276	0.00126684	0.0165028	0.93895	0.0111264	0.00896139	0.217029	0.00484071	0.0135435	0.721463
cg19762416	-0.0123841	0.0115872	0.287512	0.00505531	0.00629211	0.423455	0.00596111	0.00950936	0.532045
cg19762427	0.0253969	0.0142991	0.0784779	0.00260104	0.0077647	0.738277	-0.0254484	0.0117349	0.0322666
cg19762508	0.00760025	0.00605309	0.211922	0.00204878	0.00328696	0.534373	-0.00474008	0.00496763	0.342078
cg19762515	-0.0239345	0.0155275	0.126086	5.98201e-05	0.00843178	0.994352	0.0212605	0.0127431	0.0980813
cg19762533	-0.00678591	0.0123829	0.584796	0.0109017	0.00672415	0.107821	0.0136635	0.0101623	0.181544
cg19762564	0.0338784	0.0327242	0.302812	-0.000320523	0.0177699	0.985642	0.00844504	0.0268559	0.75377
cg19762644	-0.0015858	0.00259823	0.542897	0.000225228	0.00141089	0.873461	0.000968852	0.00213231	0.650459
cg19762655	0.0115835	0.0106582	0.279495	0.000350115	0.00578763	0.951872	-0.00389467	0.00874693	0.657006
cg19762657	-0.00475403	0.00886631	0.59291	-0.00187446	0.00481459	0.697786	0.00490901	0.00727637	0.501313
cg19762666	0.0027786	0.0126641	0.826739	-0.0104565	0.00687689	0.131249	-0.00134367	0.0103932	0.897369
cg19762719	0.00965848	0.0147674	0.51445	0.0123531	0.008019	0.126317	-0.014057	0.0121193	0.248604
cg19762734	-0.00320161	0.0144162	0.82466	0.00725581	0.00782829	0.356023	4.9093e-05	0.011831	0.996697
cg19762744	-0.00577378	0.00709137	0.41729	-0.00152238	0.00385076	0.693354	0.0047382	0.00581972	0.41731
cg19762746	0.00143868	0.00852832	0.866347	0.00106105	0.00463106	0.819204	0.00404267	0.00699899	0.56471
cg19762747	-0.00294542	0.0117591	0.802682	0.000604801	0.00638542	0.924713	-0.00345447	0.00965038	0.721058
cg19762760	-0.000426396	0.0112714	0.969892	0.00431833	0.0061206	0.481966	0.00112708	0.00925017	0.903245
cg19762764	0.0411304	0.0167843	0.0158406	-0.0144496	0.00911425	0.115749	-0.0387539	0.0137745	0.00580706
cg19762797	0.00210287	0.00289255	0.468774	0.000884791	0.00157071	0.574374	-0.00469455	0.00237385	0.0504737
cg19762800	0.00406087	0.0116543	0.728174	-0.00351209	0.00632855	0.580049	-0.00149846	0.00956444	0.875792
cg19762801	0.0474858	0.0324742	0.14652	-0.0345147	0.0176342	0.0528502	-0.0302255	0.0266508	0.259205
cg19762811	0.00724678	0.0110089	0.511745	-0.000470409	0.00597809	0.937423	-0.00715172	0.00903479	0.430312
cg19762870	-0.00249492	0.00337169	0.460899	0.00124451	0.0018309	0.498106	-0.000480405	0.00276707	0.862487
cg19762965	-0.0253869	0.0110028	0.0229091	0.00865556	0.00597475	0.150269	0.0207384	0.00902974	0.0235309
cg19762971	-0.010091	0.0139003	0.469408	0.000141754	0.00754818	0.985051	0.00210487	0.0114077	0.853951
cg19763025	0.0110698	0.0111042	0.320998	-0.0135385	0.0060298	0.0267502	0.00311559	0.00911293	0.733088
cg19763069	-0.00263095	0.012517	0.833908	-0.00394999	0.00679698	0.562335	0.0171767	0.0102724	0.097343
cg19763108	0.00139923	0.00511545	0.784959	0.00485748	0.0027778	0.083136	-0.00476634	0.00419813	0.258698
cg19763121	-0.00127513	0.00791157	0.872253	-0.000741474	0.00429615	0.86329	0.00231397	0.00649284	0.722233
cg19763168	-0.00380763	0.0041895	0.365416	0.000683837	0.00227498	0.764295	0.00272703	0.00343822	0.429397
cg19763195	0.013406	0.0139833	0.339804	-0.000662862	0.00759323	0.930595	-0.00579467	0.0114758	0.614606
cg19763210	-0.00232925	0.00923163	0.801271	0.00393993	0.00501297	0.433588	0.00678213	0.00757618	0.37264
cg19763230	-0.000913299	0.00313043	0.771028	0.00148671	0.00169989	0.3837	0.000539122	0.00256907	0.834172
cg19763254	-0.0129783	0.0189338	0.494497	-0.0109098	0.0102815	0.290961	-0.00210917	0.0155385	0.892276
cg19763279	-0.000241614	0.00343278	0.944015	6.00171e-06	0.00186407	0.997437	0.000480066	0.0028172	0.865004
cg19763281	0.0238478	0.0178611	0.184573	-0.0135981	0.00969896	0.163726	-0.0160626	0.0146582	0.275556
cg19763287	-0.00060938	0.014102	0.965611	0.0117571	0.0076577	0.127575	-0.00600148	0.0115732	0.605105
cg19763291	-0.00797018	0.00388859	0.042779	-0.000191872	0.00211159	0.927764	0.00788187	0.00319128	0.0150546
cg19763319	0.000129851	0.0040594	0.97454	-0.000731782	0.00220434	0.740541	-0.000636293	0.00333145	0.848881
cg19763388	-6.46855e-06	0.00830341	0.99938	-0.00407205	0.00450892	0.368441	-0.00497434	0.00681441	0.466958
cg19763428	-0.0140389	0.0098962	0.158838	0.00490857	0.00537384	0.36302	0.0160103	0.00812158	0.0511982
cg19763454	0.00144697	0.0069093	0.834505	-0.000661537	0.0037519	0.860366	-0.000131697	0.0056703	0.981512
cg19763461	0.00822619	0.0171299	0.632021	-0.0070246	0.00930188	0.451755	0.00160596	0.0140581	0.909258
cg19763463	0.0225882	0.00843412	0.00853698	-0.00543672	0.00457991	0.237753	-0.0160103	0.00692169	0.0225785
cg19763471	0.00917843	0.0130689	0.483969	-0.00320639	0.00709669	0.652292	-0.0036836	0.0107253	0.731917
cg19763604	-0.00571969	0.00968469	0.556006	-0.00658105	0.00525899	0.213447	0.00891249	0.007948	0.264581
cg19763682	-0.0139914	0.0105993	0.189565	0.00154913	0.00575563	0.788319	0.00995823	0.00869857	0.254772
cg19763699	-0.00629087	0.0148391	0.672439	-0.00194969	0.00805795	0.809263	0.00965513	0.0121781	0.429586
cg19763735	-0.00566297	0.00334407	0.0932025	0.00232576	0.0018159	0.202967	0.0017234	0.0027444	0.531326
cg19763742	0.0104758	0.0079833	0.192179	-0.00955387	0.0043351	0.029619	-0.00624356	0.00655171	0.342696
cg19763755	0.00200029	0.00686126	0.771193	0.00316695	0.00372581	0.397169	0.0011267	0.00563088	0.841777
cg19763774	0.0407002	0.0271988	0.137415	-0.0122735	0.0147695	0.407773	-0.038563	0.0223215	0.0868625
cg19763809	0.00240701	0.00884175	0.785954	0.00438392	0.00480126	0.363199	-8.0268e-05	0.00725622	0.991194
cg19763814	-0.00507846	0.0031934	0.114637	0.00168988	0.00173408	0.331943	0.00421793	0.00262075	0.110386
cg19763858	-0.0605492	0.0176079	0.000826329	0.0313213	0.00956144	0.00140967	0.0383021	0.0144504	0.00922008
cg19763863	-0.00779919	0.00779458	0.31922	0.00144455	0.00423262	0.733537	0.0042082	0.00639683	0.512004
cg19763925	-0.013837	0.0108617	0.205374	0.00823675	0.00589812	0.165374	0.0124764	0.00891393	0.164431
cg19764006	-0.0353392	0.015171	0.0216636	0.0095895	0.00823815	0.246928	0.0191381	0.0124504	0.12713
cg19764042	0.00154011	0.002076	0.459751	0.000320561	0.00112731	0.77667	-0.000102411	0.00170373	0.952177
cg19764047	0.007341	0.0153986	0.6345	-0.00461839	0.00836179	0.581849	-0.000159814	0.0126373	0.989933
cg19764048	-0.00132479	0.0032961	0.688518	0.000593304	0.00178985	0.740911	-0.0011854	0.00270503	0.662086
cg19764061	-0.00576871	0.00819804	0.483125	0.00429348	0.00445171	0.336932	0.00511647	0.00672794	0.448594
cg19764066	-0.0324542	0.0118582	0.00723517	0.0020239	0.00643927	0.753884	0.029796	0.00973178	0.00276633
cg19764096	0.0236103	0.0136595	0.086706	-0.0107335	0.0074174	0.150722	-0.00731234	0.01121	0.515566
cg19764143	0.00721179	0.00529812	0.176233	-0.0020626	0.00287699	0.474937	-0.00249223	0.00434804	0.56769
cg19764206	-0.0446141	0.0340202	0.192453	0.0315548	0.0184737	0.0904388	0.00569594	0.0279196	0.838721
cg19764254	-0.0234228	0.0155337	0.134455	-0.00304632	0.00843514	0.718683	0.0218978	0.0127482	0.0886617
cg19764279	0.00592313	0.00893707	0.50887	-0.00205281	0.00485301	0.673123	-0.00428753	0.00733444	0.560031
cg19764295	-0.014701	0.0113846	0.199305	0.00218085	0.00618208	0.724936	0.00937298	0.00934309	0.317966
cg19764319	-0.000568181	0.00848428	0.946728	0.00195884	0.00460714	0.67154	-0.000179302	0.00696285	0.979502
cg19764325	0.00359628	0.00310272	0.248935	-0.000954518	0.00168484	0.572185	-0.00360992	0.00254633	0.159105
cg19764326	-0.0077586	0.0114653	0.500016	0.00490573	0.00622591	0.432418	0.00793584	0.00940932	0.400833
cg19764335	0.000256138	0.0026132	0.922097	0.00173493	0.00141902	0.224085	-0.00522293	0.00214459	0.0164821
cg19764345	0.000926652	0.00461832	0.841345	0.00115444	0.00250784	0.646188	-0.00152973	0.00379015	0.687285
cg19764348	-0.0010236	0.0128911	0.936856	0.00584955	0.00700015	0.405174	-0.00610537	0.0105794	0.565053
cg19764399	-0.000898177	0.00256393	0.726774	-0.000482579	0.00139227	0.729544	0.00161713	0.00210416	0.443812
cg19764418	-0.00892218	0.012	0.458756	0.00577678	0.00651626	0.377273	0.0110278	0.00984813	0.265245
cg19764421	0.00777018	0.0116894	0.507622	0.00143685	0.00634762	0.821341	-0.00933684	0.00959326	0.332554
cg19764436	-0.00046109	0.00433452	0.915477	0.000897941	0.00235373	0.703571	-0.000327864	0.00355724	0.926732
cg19764489	0.00752887	0.0146121	0.607414	-0.0010582	0.0079347	0.894149	-0.00152401	0.0119918	0.899103
cg19764513	0.0257032	0.0272368	0.347395	-0.0105239	0.0147902	0.478251	-0.00719456	0.0223526	0.748165
cg19764539	0.001785	0.00313401	0.570138	-0.00077936	0.00170183	0.64789	-0.000588913	0.00257201	0.819317
cg19764540	-0.00749165	0.0104996	0.477037	0.00626567	0.0057015	0.274189	-0.00282869	0.00861678	0.743326
cg19764541	0.00860346	0.00682872	0.210374	-0.00225524	0.00370814	0.544318	-0.00678409	0.00560417	0.228665
cg19764544	0.0169516	0.010707	0.116242	-0.0115048	0.00581415	0.0503432	-0.00698494	0.00878702	0.428374
cg19764555	-0.00403012	0.0105501	0.7032	0.000488845	0.00572893	0.932155	0.00481572	0.00865823	0.579203
cg19764588	-0.00433461	0.016314	0.790969	0.00135282	0.00885887	0.878908	-0.000236593	0.0133886	0.985933
cg19764594	-0.00226342	0.00737651	0.759544	-0.00175302	0.0040056	0.662503	0.00452027	0.00605373	0.456842
cg19764599	-0.00245588	0.00516157	0.63516	0.00377911	0.00280284	0.180328	0.000622979	0.00423598	0.883347
cg19764608	0.000423986	0.0037491	0.910165	0.00199626	0.00203584	0.328961	-0.00141656	0.0030768	0.646138
cg19764668	0.00403541	0.00373285	0.282037	0.000919019	0.00202701	0.651164	-0.00371104	0.00306346	0.228343
cg19764731	-0.00569656	0.0192112	0.76739	0.00795599	0.0104321	0.447307	-0.00728546	0.0157662	0.644927
cg19764764	0.0168517	0.0106921	0.117879	-0.00802693	0.00580605	0.169615	-0.0108517	0.00877479	0.218834
cg19764769	0.0128091	0.0135027	0.344887	-0.000357962	0.00733223	0.961151	-0.00385509	0.0110813	0.728587
cg19764834	0.0179534	0.0115472	0.122869	-0.00220784	0.00627037	0.725432	-0.00775799	0.00947651	0.414753
cg19764837	-0.00295612	0.00252839	0.244862	-0.00271373	0.00137297	0.0505966	0.00463799	0.00207499	0.0274253
cg19764841	-0.00813434	0.0110221	0.462082	0.00817517	0.00598521	0.174758	0.00213795	0.00904554	0.813597
cg19764854	-0.00228288	0.00248166	0.359637	-0.000304419	0.00134759	0.821699	0.00318014	0.00203664	0.121286
cg19764933	0.00144514	0.0112223	0.897772	0.00409863	0.00609396	0.50263	-0.00839451	0.0092099	0.364044
cg19764940	0.0088572	0.0104525	0.398628	-0.000112263	0.00567595	0.984256	-0.00656323	0.00857816	0.445845
cg19764973	-0.00343049	0.0144645	0.812969	0.00985395	0.00785455	0.2123	3.25263e-05	0.0118707	0.997819
cg19765038	0.0179175	0.0109827	0.10566	-0.00478015	0.00596384	0.424558	-0.00772929	0.00901325	0.393007
cg19765105	0.00317994	0.0211733	0.880892	-0.0148017	0.0114975	0.200664	0.00517564	0.0173764	0.766376
cg19765117	-0.0288141	0.0177589	0.107555	0.00868327	0.00964345	0.369857	0.0270333	0.0145743	0.0662936
cg19765154	-0.00482321	0.0111091	0.665017	0.00417568	0.00603247	0.49027	0.00870263	0.00911697	0.341897
cg19765175	-0.00102886	0.00450326	0.819706	0.000986485	0.00244537	0.68743	-0.00230767	0.00369572	0.533646
cg19765236	0.00343345	0.00808619	0.671953	0.00143834	0.00439097	0.743862	-0.00186959	0.00663615	0.778681
cg19765281	-0.0124668	0.0159276	0.435478	0.00988679	0.00864904	0.255475	0.000231618	0.0130714	0.985895
cg19765377	-0.00678929	0.0192157	0.724525	-0.00883236	0.0104345	0.399137	0.0138089	0.0157699	0.383128
cg19765378	-0.00879458	0.0074242	0.238735	0.000508725	0.0040315	0.899814	0.00832715	0.00609286	0.174504
cg19765396	7.76035e-05	0.00924393	0.993317	-0.000737708	0.00501965	0.883429	0.00177235	0.00758627	0.815709
cg19765450	-0.000153681	0.00934344	0.986907	0.000776621	0.00507369	0.878625	0.000103451	0.00766794	0.98926
cg19765451	0.00502229	0.00912574	0.5832	-0.00444691	0.00495547	0.371479	-0.00234497	0.00748928	0.754789
cg19765472	0.00147251	0.00393595	0.709037	-0.000360136	0.0021373	0.866499	-0.00132606	0.00323014	0.682217
cg19765505	0.0154289	0.00918599	0.0958707	0.000102153	0.00498818	0.983698	-0.0153964	0.00753872	0.0435128
cg19765612	-0.0085119	0.00753766	0.26125	0.00270491	0.00409311	0.510094	0.00450176	0.00618598	0.468322
cg19765630	0.0204032	0.0106191	0.0572725	-0.00457333	0.00576638	0.429426	-0.0131961	0.00871483	0.132841
cg19765694	-0.0048256	0.00552143	0.384035	-5.30686e-06	0.00299825	0.998591	0.000959854	0.00453131	0.832634
cg19765820	0.00481393	0.00941066	0.609998	-0.00585039	0.00511019	0.254757	0.00414602	0.00772311	0.592467
cg19765834	-0.0305355	0.0152689	0.0479815	0.0103017	0.00829134	0.216708	0.0136336	0.0125308	0.27897
cg19765881	0.00085986	0.0167467	0.959144	-0.00132461	0.00909379	0.884456	-0.0154972	0.0137436	0.261945
cg19765886	0.00969595	0.004161	0.0216201	-0.00213174	0.00225951	0.347517	-0.00526591	0.00341484	0.125929
cg19765918	-0.0591335	0.0231162	0.0118851	0.0169718	0.0125526	0.179131	0.0577878	0.0189709	0.00290195
cg19766004	0.013321	0.00839667	0.115506	-0.000403773	0.00455957	0.929597	-0.00790234	0.00689095	0.253965
cg19766033	0.0106488	0.0185728	0.567576	-0.00689615	0.0100854	0.495556	-0.0041658	0.0152423	0.785131
cg19766065	-0.00588906	0.00802932	0.464847	-0.00242226	0.00436009	0.579644	0.00918545	0.00658947	0.16614
cg19766102	-0.0205859	0.0114248	0.0743071	0.0039827	0.00620391	0.522231	0.0176304	0.00937607	0.0627033
cg19766178	-0.025825	0.0175356	0.143683	-0.00392554	0.0095222	0.680957	0.028389	0.0143911	0.0510412
cg19766277	0.000528109	0.00760465	0.944761	-0.011818	0.00412948	0.00504275	-7.34549e-05	0.00624095	0.990631
cg19766363	-0.013219	0.0122792	0.284046	-0.00316473	0.00666788	0.635996	0.00642381	0.0100773	0.525153
cg19766369	-0.0106971	0.0128417	0.406652	0.00671253	0.00697331	0.337858	0.00434964	0.0105389	0.680613
cg19766438	0.0111783	0.0119603	0.352032	-0.00142399	0.00649468	0.826858	-0.00807738	0.00981552	0.412334
cg19766441	0.00784374	0.00800271	0.32917	-0.00196867	0.00434564	0.651425	0.0010164	0.00656764	0.877296
cg19766460	-0.00500287	0.0122021	0.682604	-0.0040441	0.00662602	0.542899	0.00465025	0.010014	0.643298
cg19766471	0.0101738	0.00743869	0.174197	-0.00298208	0.00403936	0.461932	-0.0055209	0.00610475	0.367781
cg19766484	0.00935333	0.0194911	0.632268	-0.00440256	0.0105841	0.678249	-0.00571835	0.0159959	0.721411
cg19766489	-0.0586505	0.0297319	0.0510454	0.0328479	0.016145	0.0443016	0.0439668	0.0244003	0.0743003
cg19766522	-0.00631499	0.00831672	0.44929	0.00276692	0.00451615	0.541359	0.00373208	0.00682534	0.585626
cg19766553	-0.00870269	0.00922109	0.34735	-6.99685e-05	0.00500725	0.988876	0.00549793	0.00756753	0.469066
cg19766578	0.0125274	0.0118829	0.294084	-0.000876623	0.00645266	0.892185	0.00126384	0.00975201	0.897121
cg19766591	0.00975104	0.0277434	0.725906	-0.0289797	0.0150652	0.056988	0.000660143	0.0227683	0.976922
cg19766609	-0.00226755	0.00285613	0.428949	-0.00148266	0.00155094	0.341179	0.00160815	0.00234396	0.494104
cg19766624	0.0101231	0.00901009	0.263661	-0.0035694	0.00489267	0.467222	-0.00439805	0.00739437	0.55321
cg19766638	0.00269268	0.00282598	0.342765	-0.00159876	0.00153457	0.299776	-8.10523e-05	0.00231922	0.972184
cg19766690	0.00577551	0.00899809	0.5223	-0.00466289	0.00488615	0.34202	-0.00706613	0.00738452	0.340725
cg19766763	0.00406147	0.0109463	0.711325	-0.00172363	0.00594408	0.772382	0.00432459	0.00898339	0.63119
cg19766820	0.00214412	0.00209224	0.307706	-0.00219202	0.00113613	0.0562605	-0.000700444	0.00171705	0.684115
cg19766835	-0.0155885	0.00969761	0.11082	0.00613721	0.005266	0.246362	0.0107675	0.0079586	0.178848
cg19766900	0.00615364	0.0100271	0.540682	-0.000713313	0.00544495	0.896011	-0.00333787	0.00822904	0.685809
cg19766975	-0.000872851	0.00429457	0.839319	0.00258393	0.00233204	0.270273	0.000710549	0.00352445	0.840597
cg19766988	0.0383919	0.0190028	0.045779	0.00563632	0.0103189	0.586026	-0.046595	0.0155951	0.00346571
cg19767020	0.0201698	0.016329	0.219383	-0.00822248	0.00886697	0.355793	-0.0255354	0.0134008	0.0593242
cg19767035	-0.000209267	0.0242425	0.993128	-0.00940887	0.0131642	0.476289	0.0248928	0.0198953	0.213519
cg19767048	-0.00419419	0.00944272	0.657791	0.0025964	0.00512759	0.613619	0.00950766	0.00774941	0.222485
cg19767052	0.00320592	0.0176633	0.856308	0.0100403	0.00959156	0.297495	0.0122444	0.0144959	0.400122
cg19767102	0.0211932	0.0133893	0.116327	-0.00524872	0.00727066	0.471885	-0.0172942	0.0109883	0.118387
cg19767131	0.00486165	0.00936313	0.604641	-0.000811126	0.00508437	0.873542	0.000347568	0.0076841	0.964004
cg19767180	-0.00348109	0.00974125	0.72151	0.000147684	0.0052897	0.977777	0.00228248	0.00799442	0.775791
cg19767186	-0.013957	0.0118301	0.24063	0.010313	0.00642397	0.111273	0.0148033	0.00970866	0.130192
cg19767205	-0.00261787	0.00731979	0.721296	0.00417032	0.0039748	0.29639	5.39656e-05	0.00600718	0.992849
cg19767215	-0.00329333	0.00300249	0.275096	0.00202895	0.00163041	0.215982	0.00227299	0.00246407	0.358311
cg19767249	-0.00247447	0.00634718	0.697399	0.00104765	0.00344665	0.76173	0.00335657	0.00520898	0.52067
cg19767339	-0.00395049	0.0105841	0.709682	0.00116435	0.00574738	0.839831	0.0104292	0.00868611	0.232455
cg19767436	-0.0100008	0.0134302	0.45807	-0.000538879	0.00729287	0.941231	0.010194	0.0110218	0.357049
cg19767477	0.000619665	0.00191705	0.747129	6.2979e-05	0.001041	0.951868	-0.00028132	0.00157328	0.858415
cg19767478	0.00963376	0.00992865	0.334026	0.0116656	0.00539146	0.0326493	-0.00660409	0.00814821	0.419405
cg19767538	-0.0113471	0.00749065	0.132683	0.00292582	0.00406758	0.47348	0.00479596	0.0061474	0.436972
cg19767548	-0.0678492	0.0429795	0.117289	-0.00448799	0.0233387	0.847864	0.0352828	0.0352722	0.319361
cg19767580	-0.00123483	0.00298272	0.679684	-0.000621944	0.00161968	0.701726	7.70508e-05	0.00244785	0.974946
cg19767618	0.00278852	0.00943971	0.768242	0.000314811	0.00512596	0.95114	-0.00177285	0.00774695	0.819415
cg19767622	0.00278367	0.0153216	0.856167	-0.00576359	0.00831997	0.489932	-0.00634386	0.0125741	0.614907
cg19767650	-0.0017982	0.0040906	0.661094	0.00158618	0.00222128	0.476688	0.00365419	0.00335706	0.278749
cg19767734	0.00762757	0.00369748	0.0414756	-0.0017574	0.00200781	0.383327	-0.00573246	0.00303443	0.0615065
cg19767775	0.0108249	0.00915935	0.239819	-0.00348936	0.00497372	0.484436	-0.0034018	0.00751687	0.65176
cg19767800	-0.0612699	0.0260001	0.0202164	0.0293265	0.0141186	0.0401163	0.0463609	0.0213377	0.0319468
cg19767838	0.00119925	0.0113399	0.915969	-0.000480376	0.00615778	0.937961	-0.00112155	0.00930635	0.904295
cg19767857	0.00966924	0.0126488	0.446241	-0.00574543	0.00686855	0.404696	-0.00501404	0.0103805	0.63004
cg19767896	0.00530557	0.0101002	0.600436	-0.0121212	0.00548462	0.0291745	-0.00815884	0.008289	0.32713
cg19767927	0.00662466	0.00958946	0.491129	0.00599271	0.00520728	0.252297	-0.0105489	0.00786985	0.182871
cg19767959	-0.00453521	0.00613411	0.461274	-0.000852577	0.00333095	0.798463	0.00184309	0.00503412	0.71498
cg19767969	0.00336425	0.00751548	0.655292	0.0108658	0.00408106	0.00892002	-0.00707047	0.00616778	0.254135
cg19768013	-0.00621092	0.00233461	0.0089729	0.00116994	0.00126774	0.358105	0.0047818	0.00191596	0.0140525
cg19768026	0.00497823	0.0149519	0.739807	0.00473646	0.00811922	0.560842	-0.0160741	0.0122707	0.192939
cg19768034	0.00414988	0.00780886	0.596191	-0.00101927	0.00424037	0.810489	-0.00354432	0.00640855	0.581343
cg19768036	-0.0144994	0.0110426	0.1919	0.0125175	0.00599635	0.039151	0.0125228	0.00906239	0.169818
cg19768068	0.0144352	0.015833	0.363911	-0.007175	0.00859765	0.405791	-0.0102118	0.0129938	0.433616
cg19768079	0.011095	0.0214311	0.605704	-0.00609438	0.0116375	0.601552	-0.022363	0.017588	0.206234
cg19768108	0.00661539	0.00731189	0.367578	0.00279653	0.00397051	0.482718	-0.00567667	0.00600069	0.346221
cg19768125	0.00449693	0.0070795	0.526614	0.00163325	0.00384432	0.671777	-0.00571043	0.00580998	0.327831
cg19768140	0.00108808	0.00672413	0.871747	0.00198769	0.00365135	0.587288	0.000639937	0.00551834	0.907891
cg19768143	0.00351242	0.0102885	0.733459	0.00240157	0.00558688	0.668139	-0.00627993	0.00844355	0.458611
cg19768162	0.0143137	0.0237252	0.547544	-0.00202549	0.0128833	0.875361	-0.0224215	0.0194707	0.252003
cg19768204	-0.0211828	0.0173612	0.225028	0.000647044	0.00942748	0.945406	0.00889691	0.0142479	0.533634
cg19768228	0.0030617	0.0126504	0.809213	0.00779715	0.00686945	0.258823	-0.00645506	0.0103819	0.535387
cg19768229	-0.0231768	0.0186851	0.217472	0.00262312	0.0101464	0.796483	0.0166222	0.0153344	0.280746
cg19768234	0.0192943	0.0167268	0.251209	-0.0139101	0.00908303	0.128531	-0.00532651	0.0137273	0.698749
cg19768241	-0.00328354	0.0059405	0.581564	-0.00254439	0.00322582	0.431951	-0.00112282	0.00487523	0.818277
cg19768311	0.0392689	0.0199257	0.0512628	-0.0231732	0.0108201	0.0344255	-0.0295314	0.0163525	0.0736652
cg19768312	-0.000364181	0.00517268	0.943999	0.00180651	0.00280888	0.521469	0.00396992	0.0042451	0.351746
cg19768329	0.0037671	0.00475619	0.430041	-0.000627624	0.00258271	0.80845	-0.00471811	0.0039033	0.229351
cg19768356	-0.00214753	0.0126757	0.865777	-0.000175154	0.00688319	0.979745	-0.00153607	0.0104027	0.882881
cg19768360	-0.00224496	0.0107581	0.835086	-0.00204401	0.00584186	0.72709	0.000175996	0.00882889	0.984132
cg19768372	-0.00974215	0.0220106	0.658916	0.00094646	0.0119522	0.937028	0.0101853	0.0180636	0.574
cg19768442	-0.00369674	0.0109791	0.73698	0.00286447	0.0059619	0.631852	0.00844761	0.00901032	0.350531
cg19768498	0.0108414	0.0241466	0.654326	-0.00272486	0.0131121	0.83576	-0.00798311	0.0198166	0.68784
cg19768533	-0.0045686	0.00577463	0.430558	0.00211769	0.00313574	0.500877	0.00470642	0.0047391	0.322839
cg19768537	-0.00286106	0.00924236	0.757482	0.0067289	0.0050188	0.182768	0.00452452	0.00758499	0.55206
cg19768599	0.00448456	0.0198486	0.821669	0.0110976	0.0107782	0.305443	-0.0112904	0.0162893	0.489697
cg19768607	-0.0189505	0.0157303	0.230901	0.000320914	0.00854191	0.970099	0.0253278	0.0129095	0.0522946
cg19768727	0.0125992	0.00797181	0.116872	-0.00443767	0.00432886	0.307548	-0.00761626	0.00654228	0.246877
cg19768787	0.0143537	0.01698	0.399764	-0.0097459	0.00922051	0.292836	-0.00415543	0.0139351	0.766114
cg19768855	0.0708355	0.0258648	0.00719753	-0.0347069	0.0140451	0.0150037	-0.0576202	0.0212266	0.00770773
cg19768859	0.00664416	0.0142262	0.641396	-0.00846105	0.0077251	0.275792	-0.0100345	0.0116751	0.391945
cg19768898	-0.00114632	0.00724741	0.874613	0.000916431	0.0039355	0.816301	0.00594139	0.00594778	0.320023
cg19768950	-0.00192714	0.0100864	0.848829	-0.00620899	0.00547715	0.259419	0.00065649	0.0082777	0.936932
cg19769036	-0.00206008	0.0168693	0.903026	0.00117324	0.00916036	0.898322	0.00197722	0.0138442	0.886694
cg19769046	-0.000274893	0.0192162	0.988612	-0.00082053	0.0104348	0.937467	0.00907812	0.0157703	0.566029
cg19769080	-0.027883	0.0157749	0.0799094	0.0224549	0.00856612	0.00999729	0.015248	0.0129461	0.241415
cg19769140	0.00367784	0.00692288	0.596311	0.00112002	0.00375927	0.766314	-0.00581151	0.00568145	0.308603
cg19769147	-0.00597477	0.0164736	0.717534	0.00320048	0.0089455	0.721197	0.00724341	0.0135195	0.593195
cg19769182	-0.000780055	0.00304243	0.798127	0.00109388	0.00165211	0.509285	-0.00158158	0.00249685	0.527767
cg19769287	-0.0250364	0.0117549	0.0354117	-0.00838867	0.00638315	0.191516	0.0240117	0.00964695	0.0143064
cg19769301	0.0528271	0.0209778	0.0132336	-0.0115952	0.0113914	0.310965	-0.0618652	0.017216	0.000489627
cg19769305	-0.00575903	0.0127825	0.653208	0.00611146	0.00694117	0.380527	0.0093428	0.0104903	0.375081
cg19769370	-0.00085632	0.00197581	0.665572	-0.000854149	0.00107291	0.427685	0.000712721	0.0016215	0.661131
cg19769379	-0.00345697	0.0154133	0.822952	0.00164114	0.00836976	0.84491	0.00130319	0.0126494	0.918132
cg19769395	-0.0431218	0.0190566	0.0256093	0.00810825	0.0103481	0.434989	0.0359608	0.0156393	0.0233705
cg19769411	0.000681246	0.007243	0.925236	-0.00248123	0.0039331	0.529442	-0.00193049	0.00594416	0.745971
cg19769503	-0.00628199	0.0076211	0.411559	-0.00111326	0.00413842	0.78843	0.00276279	0.00625446	0.659551
cg19769520	-0.0056506	0.0167163	0.735986	0.00371987	0.00907733	0.682751	-0.00469153	0.0137187	0.733018
cg19769521	0.00620546	0.00831825	0.457255	0.0009178	0.00451699	0.839363	-0.00602236	0.00682659	0.379597
cg19769547	0.0119593	0.0100063	0.234589	-0.00614827	0.00543365	0.260298	-0.00546275	0.00821197	0.507303
cg19769557	-0.00162958	0.0194322	0.93332	-0.0106495	0.0105521	0.315076	0.0259217	0.0159475	0.106932
cg19769613	0.00261671	0.0108284	0.809499	-0.00232489	0.00588004	0.693323	-0.00202808	0.00888659	0.8199
cg19769628	0.0649655	0.027253	0.0188484	-0.0307223	0.014799	0.0402273	-0.040952	0.0223659	0.0698076
cg19769635	0.00226694	0.0085134	0.790523	-0.00323408	0.00462295	0.485672	0.000541693	0.00698674	0.938342
cg19769715	-0.000962407	0.0115054	0.933488	-0.000618138	0.00624765	0.921367	0.0030706	0.00944218	0.745647
cg19769727	0.0209953	0.0158863	0.189044	0.00944651	0.00862658	0.275888	-0.0319908	0.0130375	0.0157066
cg19769760	0.00129788	0.00371127	0.727223	-0.00546549	0.0020153	0.00776277	0.00227176	0.00304575	0.457331
cg19769780	-0.00432851	0.0100601	0.667845	0.00210555	0.00546285	0.700662	-0.00183587	0.00825609	0.824442
cg19769811	-0.00666452	0.0123464	0.590429	0.0018759	0.00670434	0.780154	0.00453813	0.0101324	0.655118
cg19769827	0.000775023	0.00355924	0.828028	-0.00187877	0.00193274	0.333147	-0.000274785	0.00292099	0.925223
cg19769844	1.20135e-05	0.00403862	0.997632	0.000215468	0.00219306	0.921912	0.00201893	0.0033144	0.543689
cg19769850	0.000920726	0.00368853	0.803348	1.00148e-05	0.00200295	0.99602	-0.000648356	0.00302709	0.8308
cg19769877	0.000660774	0.0164055	0.967945	-0.00172742	0.00890852	0.846606	-0.00169392	0.0134636	0.900108
cg19769920	-0.00315868	0.00296801	0.28955	0.00170288	0.00161169	0.293018	0.00121831	0.00243577	0.617951
cg19769956	0.00910687	0.00967643	0.348696	-0.0130074	0.00525451	0.0148309	-0.00712094	0.00794122	0.371834
cg19769967	-0.00239719	0.00469153	0.610402	0.0021399	0.0025476	0.402749	-0.00429659	0.00385023	0.266883
cg19769982	-0.00651857	0.0178997	0.716429	0.0140485	0.00971994	0.151209	0.00133393	0.0146899	0.927812
cg19769989	0.00532342	0.00248643	0.0344826	-0.000931717	0.00135018	0.491605	-0.00537505	0.00204055	0.00965123
cg19770024	-0.00422192	0.00968962	0.663897	0.00639482	0.00526166	0.22683	-0.00273418	0.00795204	0.731628
cg19770116	-0.00651419	0.00532697	0.223992	0.000902657	0.00289265	0.755592	0.00728982	0.00437172	0.0982602
cg19770167	-0.00137374	0.00543985	0.801101	0.00406478	0.00295395	0.171602	-0.00184413	0.00446436	0.680353
cg19770169	-0.0006618	0.00628204	0.916292	0.00574249	0.00341128	0.0951371	-0.00506883	0.00515553	0.327674
cg19770278	0.0417178	0.0171462	0.0165832	-0.0177397	0.00931075	0.0593523	-0.0320258	0.0140715	0.0247861
cg19770281	0.00495285	0.0103989	0.634815	-0.00701347	0.00564681	0.21687	-0.00673016	0.00853412	0.432032
cg19770292	-0.0509658	0.0310737	0.103829	0.00558203	0.0168737	0.741415	0.0511955	0.0255015	0.0471426
cg19770297	-0.00268187	0.00775521	0.730143	0.00390471	0.00421124	0.355848	-0.00420797	0.00636452	0.509892
cg19770308	0.00163785	0.00290259	0.573717	-0.00200232	0.00157617	0.206633	-0.00260113	0.00238209	0.27724
cg19770311	-0.00330684	0.00644806	0.609089	-0.00541884	0.00350143	0.124589	0.00432397	0.00529177	0.415631
cg19770377	-0.0153361	0.0207039	0.460434	0.00546063	0.0112427	0.628142	0.00755214	0.0169912	0.657574
cg19770400	-0.00325489	0.0100349	0.746283	-0.00352237	0.00544914	0.519362	0.0082071	0.00823538	0.321162
cg19770426	0.0154911	0.0152856	0.313071	0.00318272	0.00830038	0.702132	-0.00576776	0.0125445	0.646579
cg19770440	-0.0149561	0.00866979	0.0873216	0.00664472	0.00470788	0.160948	0.00902167	0.00711509	0.207489
cg19770472	-0.0227201	0.0151097	0.135529	0.0144115	0.00820486	0.0817935	0.0116884	0.0124001	0.34795
cg19770541	0.0051663	0.0118528	0.663783	0.00415197	0.0064363	0.520214	-0.0111317	0.00972728	0.254951
cg19770547	-0.00347307	0.00874418	0.692	0.00633759	0.00474827	0.184726	-0.000548339	0.00717614	0.939231
cg19770550	-0.00305758	0.00365704	0.404922	-0.00252683	0.00198585	0.205908	0.00402112	0.00300124	0.183066
cg19770572	-0.00162052	0.00849898	0.849134	-0.00656201	0.00461512	0.157899	0.00402178	0.00697491	0.565383
cg19770630	0.0118588	0.0118128	0.317632	-0.0102143	0.00641459	0.114173	-0.00358395	0.00969447	0.712324
cg19770671	0.00667887	0.0203075	0.742867	0.0206344	0.0110274	0.0639754	-0.00185784	0.0166659	0.911442
cg19770715	-0.00126097	0.00656707	0.848085	-0.0018175	0.00356606	0.611306	0.002448	0.00538944	0.650565
cg19770723	-0.00257705	0.00846295	0.761315	0.00584454	0.00459556	0.206133	-0.0021289	0.00694534	0.759787
cg19770741	-0.0172526	0.0109515	0.118044	-0.0013829	0.0059469	0.81655	0.0189973	0.00898765	0.0368002
cg19770748	0.00028379	0.00295989	0.923792	0.0015825	0.00160728	0.32699	0.00111553	0.00242911	0.646972
cg19770749	-0.010935	0.00725518	0.134626	0.00160309	0.00393972	0.684869	0.0100473	0.00595416	0.0943506
cg19770852	-0.0105643	0.0140869	0.454895	-0.00749932	0.00764949	0.329056	0.00385577	0.0115608	0.739376
cg19770880	0.0067287	0.00937547	0.474469	-0.00842882	0.00509108	0.100652	-0.0017731	0.00769423	0.818174
cg19770906	0.000214985	0.00904518	0.981081	-0.00863546	0.00491172	0.0815061	0.0022841	0.00742316	0.758893
cg19770944	0.00135921	0.0028694	0.636657	0.000558953	0.00155814	0.720484	-0.00292673	0.00235485	0.216564
cg19770955	-0.00693709	0.0139611	0.62026	-0.0022694	0.00758118	0.765241	-0.000209931	0.0114576	0.985415
cg19771031	-0.00596406	0.0116371	0.609328	0.00393639	0.00631922	0.534623	0.0127334	0.00955033	0.18519
cg19771083	0.00336108	0.0161429	0.835451	-0.00754551	0.00876593	0.391233	0.0084859	0.0132481	0.523155
cg19771153	-0.00389674	0.00760643	0.609471	0.00614438	0.00413045	0.139723	-0.00529857	0.00624242	0.397835
cg19771173	-0.000912168	0.0109757	0.933917	-0.00525226	0.00596006	0.380108	0.00757412	0.00900754	0.402248
cg19771246	0.0463987	0.0272915	0.0919348	0.000115224	0.0148199	0.993811	-0.0298013	0.0223975	0.186085
cg19771350	0.000435193	0.0203946	0.983014	0.0122319	0.0110747	0.27179	-0.00302796	0.0167374	0.856771
cg19771355	0.00197676	0.00751938	0.793128	0.00164462	0.00408318	0.687892	-0.0015976	0.00617097	0.796204
cg19771372	-0.000345196	0.00983583	0.972067	0.00274139	0.00534106	0.608794	0.00226607	0.00807203	0.779444
cg19771400	-0.00195353	0.00228115	0.39365	-0.000263072	0.00123871	0.832207	0.00176476	0.00187209	0.347914
cg19771465	-0.00203282	0.00324652	0.53251	-0.000468037	0.00176293	0.79113	0.00120873	0.00266434	0.650961
cg19771469	0.0212959	0.0266323	0.42565	0.00622605	0.0144619	0.667664	0.000539569	0.0218565	0.980349
cg19771482	-0.00392014	0.00217701	0.0744897	0.00235607	0.00118216	0.0487351	0.00249791	0.00178662	0.16489
cg19771541	-0.00906381	0.0114156	0.428915	-0.000288786	0.00619892	0.962927	0.00541656	0.00936853	0.564335
cg19771575	0.000576461	0.00774766	0.940824	-0.00487966	0.00420714	0.248621	-0.00149247	0.00635833	0.814858
cg19771589	-0.00345478	0.012691	0.785962	-0.000604109	0.0068915	0.930306	-0.0099509	0.0104152	0.341462
cg19771599	-0.00432373	0.00647583	0.505741	-0.00290112	0.00351651	0.411158	0.00268994	0.00531456	0.613768
cg19771625	-0.000767197	0.00798037	0.923588	-0.0052551	0.00433351	0.227855	2.67141e-05	0.0065493	0.996753
cg19771626	-0.0383577	0.0171939	0.0277167	0.014797	0.00933663	0.115875	0.0188045	0.0141106	0.185401
cg19771672	-0.00765892	0.0082836	0.357204	0.00191935	0.00449817	0.670434	0.00742202	0.00679815	0.27732
cg19771694	0.0242409	0.0117849	0.0420569	-0.00691998	0.00639946	0.281911	-0.0233968	0.00967161	0.017198
cg19771746	0.00520782	0.0169791	0.759636	0.00720139	0.00921999	0.436443	-0.0114885	0.0139343	0.411455
cg19771748	-0.00498036	0.016603	0.764769	0.0164162	0.00901579	0.0713517	0.00133343	0.0136257	0.922221
cg19771753	0.0119021	0.0126351	0.348262	-0.00439425	0.00686111	0.523207	-0.0122403	0.0103693	0.240375
cg19771871	0.000266045	0.00298749	0.929202	-9.53388e-05	0.00162227	0.953243	-0.000699541	0.00245176	0.775934
cg19771920	-0.00436086	0.00532512	0.414602	0.000428098	0.00289165	0.882577	-0.00052817	0.0043702	0.904025
cg19771925	-0.00281002	0.0117285	0.811095	0.00204534	0.00636884	0.748707	0.00542296	0.00962533	0.574306
cg19771975	0.0115417	0.0172953	0.505957	-0.0233123	0.00939174	0.0145681	0.00437219	0.0141939	0.75864
cg19772011	0.00148621	0.0113046	0.895644	0.00858827	0.00613861	0.164609	-0.00397881	0.00927738	0.668855
cg19772057	0.0137769	0.014956	0.358985	-0.00136698	0.00812145	0.866642	-0.0210869	0.0122741	0.0886098
cg19772066	-0.0205617	0.0172949	0.237044	0.00413414	0.00939148	0.660655	0.0157842	0.0141935	0.268533
cg19772092	-0.0240413	0.0163336	0.143905	0.00930992	0.00886949	0.296177	0.0261606	0.0134046	0.0535268
cg19772114	-0.0164253	0.0169147	0.333645	-0.00295929	0.00918506	0.747924	0.0131006	0.0138815	0.347369
cg19772161	-0.00346717	0.0091041	0.70406	0.0105569	0.00494372	0.0349461	0.00200965	0.00747152	0.788453
cg19772199	-0.0236859	0.0118459	0.0480188	0.00214692	0.00643256	0.739197	0.0211247	0.00972164	0.0319287
cg19772209	0.014955	0.0340793	0.661646	-0.0134145	0.0185058	0.470065	-0.00622356	0.0279681	0.824319
cg19772215	0.0125059	0.0138519	0.368589	-0.000327249	0.00752188	0.965377	-0.0195161	0.0113679	0.0888369
cg19772267	0.00259747	0.00753356	0.730914	-0.00396989	0.00409088	0.333964	-0.00179801	0.00618261	0.771738
cg19772317	0.00464473	0.00363685	0.204245	0.000195798	0.00197488	0.921204	-0.00683389	0.00298467	0.0239491
cg19772356	-0.000596608	0.00489434	0.903203	-0.00344022	0.00265773	0.19823	0.00172075	0.00401667	0.669196
cg19772399	-0.000797751	0.00677732	0.906513	-0.0012478	0.00368023	0.735216	-0.000407191	0.00556199	0.941772
cg19772430	0.00412131	0.0115369	0.721606	0.011521	0.00626479	0.06861	-0.0149273	0.00946807	0.117762
cg19772445	0.00181065	0.00691834	0.794029	-0.00302044	0.0037568	0.423136	-0.00287839	0.00567772	0.613197
cg19772556	-0.00102896	0.00738453	0.889436	-0.00015854	0.00400995	0.968534	0.00148036	0.00606031	0.807475
cg19772620	0.0420247	0.0186199	0.025985	-0.0175215	0.010111	0.0859126	-0.0289016	0.0152809	0.0612075
cg19772651	-0.00205078	0.00331692	0.53767	0.000399412	0.00180116	0.824917	0.001184	0.00272212	0.664447
cg19772705	0.0253811	0.018377	0.170036	0.0116674	0.00997908	0.244855	-0.0115058	0.0150815	0.447152
cg19772723	-0.00462383	0.00267807	0.0870549	0.00159568	0.00145425	0.274927	0.00394295	0.00219783	0.0755566
cg19772747	-0.000969482	0.00816321	0.90568	-0.00225988	0.0044328	0.611206	-0.00113391	0.00669936	0.865906
cg19772752	0.00100701	0.00478109	0.83357	0.00430239	0.00259623	0.100336	-0.00218787	0.00392373	0.578251
cg19772754	-0.00060505	0.00269195	0.822581	-0.000271395	0.00146179	0.853053	-0.000545521	0.00220922	0.805423
cg19772756	-0.00182643	0.00582642	0.754515	0.00736816	0.00316387	0.0216943	0.00158349	0.00478161	0.741151
cg19772783	-0.00253409	0.00983718	0.797194	0.00281868	0.00534179	0.598794	0.000133598	0.00807314	0.986827
cg19772847	0.0124838	0.00887031	0.162136	0.00596875	0.00481676	0.217923	-0.00518093	0.00727966	0.478157
cg19772852	0.00370391	0.0128728	0.774094	-0.0012024	0.00699019	0.863744	0.00688234	0.0105644	0.516105
cg19772886	0.0108602	0.00840733	0.199151	0.00110192	0.00456535	0.809721	-0.0086068	0.00689969	0.214893
cg19772897	-0.0285407	0.0223499	0.204293	-0.00263141	0.0121364	0.828751	0.0390569	0.018342	0.0354543
cg19772907	0.00655471	0.00391024	0.0965204	-0.0027851	0.00212334	0.192366	-0.00418321	0.00320904	0.195102
cg19772922	-0.0177202	0.00740345	0.0183812	-9.40206e-05	0.00402023	0.981384	0.0152656	0.00607584	0.0134384
cg19772938	0.00199378	0.00277877	0.474583	-0.000525076	0.00150893	0.728521	-0.00214448	0.00228047	0.349089
cg19772980	-0.00258668	0.00989687	0.794301	-0.000647242	0.00537421	0.904358	-0.00381632	0.00812213	0.639381
cg19773045	-0.0150771	0.0110302	0.174447	0.011607	0.00598964	0.0552056	0.00734315	0.00905225	0.419005
cg19773170	-0.00927598	0.00761726	0.225921	0.00636738	0.00413633	0.126583	0.00914492	0.0062513	0.146351
cg19773185	-0.00250024	0.0032497	0.443319	0.000293725	0.00176466	0.868109	-9.19431e-06	0.00266696	0.997256
cg19773249	0.0295497	0.013418	0.0297341	-0.00996898	0.00728623	0.17404	-0.0174282	0.0110118	0.116365
cg19773260	-0.00259456	0.00703443	0.712958	-0.00352417	0.00381984	0.358237	0.00294404	0.00577299	0.611096
cg19773296	-0.0143935	0.0104723	0.172101	0.0101447	0.0056867	0.077191	0.00679415	0.0085944	0.430918
cg19773311	-0.00326837	0.0100426	0.745459	-0.00718209	0.00545336	0.190575	0.00260724	0.00824175	0.75234
cg19773370	-0.0104263	0.00907643	0.253162	0.00308172	0.00492869	0.533095	0.00209721	0.00744881	0.778818
cg19773385	3.9533e-05	0.0209025	0.998494	-0.0151606	0.0113505	0.184411	0.0123733	0.0171542	0.472257
cg19773466	0.000347566	0.00622353	0.955565	0.00521797	0.00337951	0.12546	-0.00386688	0.00510751	0.45061
cg19773474	-0.000880617	0.00889027	0.921276	2.95671e-05	0.0048276	0.995124	0.000533332	0.00729604	0.94186
cg19773477	-0.00799722	0.00910732	0.381798	0.00197783	0.00494547	0.689985	0.00871699	0.00747416	0.246022
cg19773510	-0.0251658	0.0160679	0.12017	0.00509005	0.0087252	0.560836	0.0164944	0.0131865	0.213643
cg19773547	0.0366442	0.0323185	0.259324	-0.00616093	0.0175496	0.726217	-0.0173287	0.026523	0.514898
cg19773565	0.0351793	0.0143476	0.0157817	-0.0251967	0.00779102	0.00161166	-0.0164596	0.0117747	0.164963
cg19773587	-0.0242733	0.016792	0.151153	-0.00117515	0.00911843	0.897691	0.024765	0.0137808	0.0750694
cg19773671	-0.00132419	0.0124378	0.915407	-0.00941909	0.00675398	0.165947	0.0114486	0.0102074	0.264477
cg19773937	0.00915485	0.0133695	0.494939	-0.0109436	0.00725994	0.134575	-0.00561372	0.0109721	0.60993
cg19773942	0.0186848	0.0130753	0.155832	0.00207569	0.00710014	0.770573	-0.0187593	0.0107306	0.0832163
cg19774031	-0.0190434	0.0124266	0.128277	0.00751985	0.00674791	0.267538	0.00552374	0.0101982	0.589164
cg19774146	0.0197748	0.0106177	0.0652085	-0.004225	0.00576561	0.465243	-0.0131577	0.00871367	0.133907
cg19774218	-0.0396609	0.0125131	0.0019777	0.00631902	0.0067949	0.354425	0.030316	0.0102692	0.00385856
cg19774236	-0.00032009	0.0125231	0.979655	-0.0161789	0.0068003	0.0190751	0.00107058	0.0102774	0.917225
cg19774288	0.000911256	0.00831506	0.912933	-0.00703292	0.00451525	0.122202	-0.00195765	0.00682397	0.774746
cg19774314	0.0026852	0.00518588	0.605643	0.0014919	0.00281604	0.597328	-0.00299654	0.00425593	0.482867
cg19774351	-0.0134219	0.00748671	0.0757594	0.00101178	0.00406544	0.803922	0.00799219	0.00614417	0.196053
cg19774357	0.00116466	0.00785687	0.882429	-0.00767741	0.00426644	0.0746832	0.00189074	0.00644795	0.769898
cg19774365	0.0124407	0.0189178	0.512156	-0.0098684	0.0102728	0.338842	-0.0139773	0.0155254	0.369934
cg19774368	-0.0113625	0.0117411	0.33529	0.00041652	0.00637564	0.94803	0.000225295	0.00963561	0.981388
cg19774387	-0.00953052	0.0107513	0.377308	0.0022539	0.00583819	0.700197	0.0116868	0.00882335	0.188073
cg19774397	0.0345212	0.0171114	0.0460844	-0.0194545	0.00929185	0.0385835	-0.0385659	0.0140429	0.00704343
cg19774402	-0.00122146	0.013193	0.926403	0.0136405	0.0071641	0.0595216	-0.00777943	0.0108272	0.473968
cg19774424	3.7566e-05	0.00226799	0.986815	0.000482803	0.00123157	0.695799	-0.000225288	0.00186128	0.903881
cg19774425	-0.0116517	0.0125533	0.355346	-0.000514904	0.00681668	0.939926	0.0132257	0.0103022	0.201915
cg19774436	-0.00265326	0.00965823	0.78405	-0.00299885	0.00524462	0.568627	0.00192848	0.00792628	0.808224
cg19774450	-0.00407653	0.0132713	0.759295	0.00463052	0.00720659	0.52186	0.00327503	0.0108914	0.764212
cg19774478	0.00205806	0.0123031	0.867457	0.00539952	0.00668083	0.420714	-0.00468225	0.0100969	0.643755
cg19774484	0.00373085	0.0110021	0.735177	-5.74863e-06	0.00597435	0.999234	0.00200939	0.00902913	0.824302
cg19774552	-0.00622914	0.0187463	0.740305	0.0113323	0.0101796	0.268034	-0.00417779	0.0153846	0.786472
cg19774553	-0.000740502	0.00257751	0.774428	-0.000430874	0.00139964	0.758782	0.000594878	0.0021153	0.779066
cg19774624	0.00602594	0.0042761	0.161593	-0.00258213	0.00232201	0.268552	-0.00384055	0.00350929	0.276173
cg19774627	-0.0392725	0.0162124	0.0170532	0.0143866	0.00880369	0.105086	0.0286959	0.0133052	0.0332026
cg19774694	-0.000127584	0.00685182	0.985178	0.00108677	0.00372068	0.770768	-0.00412521	0.00562313	0.464744
cg19774697	0.00161994	0.00684456	0.813349	-0.00438098	0.00371674	0.241055	0.00182599	0.00561717	0.745744
cg19774699	0.0062866	0.00311708	0.0461499	-0.00083876	0.00169264	0.621212	-0.0031696	0.00255811	0.217968
cg19774732	-0.00348009	0.00659057	0.598535	0.000663811	0.00357882	0.853191	0.00338855	0.00540872	0.532287
cg19774740	-0.00144532	0.007465	0.846836	0.00164312	0.00405365	0.686013	0.00223385	0.00612635	0.716088
cg19774776	0.0155925	0.0101525	0.127452	0.00113111	0.00551301	0.837817	-0.00696441	0.0083319	0.405038
cg19774782	-0.0115527	0.0142563	0.419484	0.0168475	0.00774145	0.0316732	0.00460526	0.0116998	0.694624
cg19774788	0.00624375	0.0073667	0.398521	0.00348162	0.00400027	0.386006	-0.00635912	0.00604567	0.295175
cg19774846	0.00480181	0.00471274	0.310486	0.00149056	0.00255912	0.561455	-0.00275721	0.00386764	0.477422
cg19774868	0.043122	0.0326429	0.189235	-0.0229296	0.0177258	0.198523	-0.0290722	0.0267892	0.280197
cg19774899	0.0126097	0.0144611	0.385121	-0.00155616	0.00785269	0.843279	-0.00750689	0.0118679	0.528348
cg19774945	0.0125634	0.00855923	0.145006	-0.00523784	0.00464784	0.262219	-0.00424273	0.00702436	0.547085
cg19774973	-0.00576753	0.00909374	0.527247	-0.000916812	0.00493809	0.853052	0.00251379	0.00746302	0.736885
cg19774992	-0.0047553	0.0231075	0.837335	0.013185	0.0125478	0.295665	-0.0113936	0.0189638	0.549202
cg19774996	0.0017407	0.0064981	0.789294	-0.00409345	0.0035286	0.248529	-0.00225959	0.00533284	0.672603
cg19775014	0.000301781	0.0073686	0.967406	-0.00352209	0.00400131	0.380651	0.000161464	0.00604724	0.978747
cg19775061	-0.00528816	0.0074028	0.476527	0.000835014	0.00401987	0.835831	0.00347787	0.0060753	0.568178
cg19775071	0.00554469	0.0205315	0.787622	-0.00629912	0.011149	0.573229	0.0154432	0.0168497	0.361396
cg19775086	-0.00843691	0.00909724	0.355742	0.00147147	0.00493999	0.766365	0.00707927	0.00746589	0.345098
cg19775091	-0.00296686	0.00279144	0.290182	0.000583894	0.00151581	0.700832	0.00356453	0.00229087	0.122588
cg19775206	0.0175597	0.019605	0.372381	-0.0113493	0.0106459	0.288727	-0.0192152	0.0160894	0.234937
cg19775250	0.00509912	0.0190741	0.789714	-0.00407865	0.0103576	0.694505	-0.022205	0.0156537	0.158868
cg19775269	0.00527093	0.0124738	0.673441	-0.0069365	0.00677352	0.308053	-0.0105556	0.0102369	0.304743
cg19775284	0.000196099	0.0116384	0.986587	-0.00395246	0.00631988	0.533003	-0.00686718	0.00955133	0.47368
cg19775367	0.006234	0.00699622	0.374846	0.00104302	0.00379909	0.784182	-0.00488986	0.00574163	0.396259
cg19775372	-0.0068484	0.0103551	0.509769	0.0065283	0.00562305	0.24816	0.00918636	0.00849821	0.282072
cg19775406	-0.00447789	0.00279033	0.111408	0.000769668	0.00151521	0.612497	0.00488444	0.00228996	0.0351497
cg19775417	0.0335652	0.0251463	0.184699	0.0021449	0.013655	0.875471	-0.0311134	0.020637	0.134509
cg19775431	-0.0153446	0.006934	0.0289664	0.000259358	0.00376531	0.945209	0.00778976	0.00569057	0.173823
cg19775442	0.0124936	0.0103496	0.229962	0.00111312	0.00562007	0.843362	-0.0135488	0.0084937	0.113546
cg19775582	-0.00539045	0.00720638	0.45605	0.000935907	0.00391322	0.811422	0.00715525	0.00591411	0.228926
cg19775589	-0.0105684	0.00969182	0.277901	0.00747939	0.00526286	0.158098	0.0152155	0.00795385	0.0583521
cg19775672	0.00419955	0.0164487	0.79896	0.000966775	0.00893201	0.914005	-0.00132773	0.0134991	0.921828
cg19775700	-0.00816108	0.009134	0.373548	0.00980167	0.00495995	0.0506399	0.000616141	0.00749606	0.934641
cg19775718	-0.00347255	0.00940273	0.712604	0.00667005	0.00510588	0.19416	0.000925524	0.0077166	0.90475
cg19775898	-0.00353458	0.00285664	0.218603	-0.000600602	0.00155122	0.69937	0.00406382	0.00234438	0.0858211
cg19775916	0.00226861	0.00273423	0.408502	-0.000536675	0.00148475	0.71845	-0.00236119	0.00224392	0.294987
cg19775958	0.0181375	0.0117107	0.124301	-0.00402016	0.00635913	0.528577	-0.0189527	0.00961066	0.051114
cg19776032	-0.00109472	0.00279992	0.696567	0.000341672	0.00152041	0.822612	0.00149928	0.00229783	0.515455
cg19776047	-0.00687639	0.00747412	0.359572	0.00331897	0.0040586	0.415261	0.00414825	0.00613384	0.500276
cg19776072	-0.0173511	0.0178755	0.333847	0.0223809	0.0097068	0.0230028	0.00892016	0.01467	0.544406
cg19776080	0.000616749	0.00275413	0.823222	-0.00147319	0.00149555	0.32676	-8.25763e-05	0.00226025	0.970923
cg19776092	0.00563056	0.0169193	0.739927	-0.00137571	0.00918755	0.881247	-0.00212672	0.0138853	0.87855
cg19776201	-0.00264993	0.00234419	0.260755	-0.000175162	0.00127294	0.890805	0.000177681	0.00192382	0.926581
cg19776241	-0.0225805	0.0106649	0.0364903	0.00707144	0.00579127	0.224677	0.0201402	0.00875245	0.0232705
cg19776272	-0.00279191	0.0044938	0.5357	-0.000139821	0.00244023	0.954412	0.00381934	0.00368796	0.302649
cg19776282	0.0174576	0.00909232	0.0574431	0.0019979	0.00493732	0.686518	-0.0193765	0.00746185	0.0106971
cg19776306	-0.00905566	0.0157561	0.566641	-0.000937263	0.00855591	0.912969	-0.00862768	0.0129307	0.506026
cg19776337	0.00825117	0.0112216	0.463724	-0.00436883	0.00609354	0.474918	-0.00521871	0.00920927	0.572086
cg19776344	0.00755999	0.012704	0.553008	-2.7715e-05	0.00689855	0.996802	-0.011899	0.0104259	0.256226
cg19776351	-0.0198281	0.012543	0.116793	0.00609934	0.00681111	0.372476	0.0025201	0.0102937	0.807053
cg19776366	0.0151374	0.00983534	0.126656	-0.0149322	0.00534079	0.00610969	-0.00399134	0.00807163	0.621946
cg19776404	0.00715555	0.0077262	0.3564	-0.000210363	0.00419549	0.960101	-0.000727983	0.00634071	0.908804
cg19776453	0.00372742	0.00767758	0.628291	-0.0104097	0.00416908	0.0140112	-0.00281568	0.00630081	0.655844
cg19776466	-0.00547842	0.0133131	0.681503	0.00217264	0.0072293	0.764338	0.00502851	0.0109258	0.64625
cg19776519	0.00456043	0.00842026	0.589188	-0.00333211	0.00457238	0.467705	-0.00230504	0.00691031	0.739342
cg19776520	-0.0009667	0.00162896	0.5541	0.000307083	0.000884557	0.729134	0.00111338	0.00133685	0.406741
cg19776580	0.0136137	0.0124856	0.27794	0.000649829	0.00677995	0.923818	-0.0207678	0.0102467	0.0451029
cg19776589	0.00440641	0.00444731	0.323956	-0.00372406	0.00241498	0.125929	-0.00250172	0.0036498	0.494508
cg19776593	-0.0162163	0.0153084	0.29178	0.00517314	0.00831278	0.535025	0.0133232	0.0125632	0.291245
cg19776611	-0.0169376	0.0148463	0.256404	0.00471487	0.00806185	0.559855	0.0129692	0.012184	0.289457
cg19776616	-0.00658802	0.00787605	0.404708	0.00138529	0.00427686	0.746625	0.00322514	0.00646369	0.618802
cg19776619	-0.00507669	0.0138735	0.715122	0.00294182	0.0075336	0.696927	0.00426913	0.0113857	0.708414
cg19776757	-0.0100655	0.00972044	0.302707	0.00905604	0.0052784	0.0890363	0.00321115	0.00797734	0.688072
cg19776774	-0.00213373	0.00882099	0.809314	-0.00388109	0.00478998	0.419545	0.00663867	0.00723918	0.361124
cg19776793	-0.0350352	0.0279417	0.212549	0.0121396	0.0151729	0.425387	0.0306907	0.0229311	0.18353
cg19776822	0.00174562	0.0103429	0.866283	-0.00570674	0.00561641	0.311819	-0.00123986	0.00848817	0.884135
cg19776833	-0.0254544	0.0118297	0.0336043	0.0143492	0.00642375	0.0275206	0.0160305	0.00970832	0.101547
cg19776847	0.0134822	0.00751613	0.0755966	-0.00284065	0.00408142	0.4879	-0.0112624	0.00616831	0.0705862
cg19776877	-0.00208477	0.0114364	0.855689	-0.000830327	0.00621021	0.893881	0.00992727	0.00938559	0.292503
cg19776934	0.0023143	0.0194287	0.905399	0.000196706	0.0105502	0.985158	-0.00536611	0.0159447	0.737101
cg19776942	-0.00418581	0.0127332	0.742983	0.0114637	0.0069144	0.100176	0.00140113	0.0104498	0.893583
cg19776945	0.00904008	0.00540163	0.0970537	-0.0054171	0.0029332	0.0674603	-0.00488793	0.00443299	0.272596
cg19776984	-0.00704679	0.0111214	0.527641	-0.00462009	0.00603914	0.445895	0.00500972	0.00912705	0.584195
cg19776985	0.00136939	0.0121526	0.910488	-0.00593544	0.00659913	0.370389	0.00743488	0.00997337	0.457576
cg19777001	-0.00215106	0.00660763	0.745389	-0.00206851	0.00358808	0.565459	0.00214757	0.00542273	0.69285
cg19777066	-0.0250917	0.0117093	0.0343257	0.0037857	0.00635838	0.552807	0.0111371	0.00960952	0.248981
cg19777067	0.000829147	0.01015	0.935042	-0.00682088	0.00551167	0.218524	-0.00154682	0.00832987	0.853026
cg19777105	-0.003225	0.00213681	0.134099	0.000709581	0.00116033	0.542108	0.00301311	0.00175363	0.0885704
cg19777190	-0.0208774	0.0096727	0.0330716	0.00684328	0.00525248	0.195341	0.00884033	0.00793816	0.267857
cg19777221	0.0265019	0.0219136	0.22911	-0.0151127	0.0118996	0.206755	-0.00597556	0.017984	0.740317
cg19777255	-0.0423164	0.0206654	0.0429727	0.0219449	0.0112218	0.0530529	0.0357471	0.0169596	0.037322
cg19777277	-0.00147196	0.00934196	0.875089	0.000385851	0.00507288	0.939508	-0.00373039	0.00766673	0.627532
cg19777318	-0.00701681	0.0133516	0.600265	-0.00110201	0.00725019	0.879467	0.00753688	0.0109573	0.493002
cg19777352	0.0134498	0.0185921	0.470961	-0.0243648	0.0100959	0.0174591	-0.0123618	0.0152581	0.419588
cg19777396	-0.00451042	0.0159666	0.778098	0.0129168	0.00867022	0.139142	0.00759777	0.0131034	0.563215
cg19777397	0.00410301	0.00928322	0.65937	0.00402675	0.00504098	0.426126	-0.00440965	0.00761852	0.563903
cg19777470	-0.00532262	0.00748367	0.478446	0.00245167	0.00406379	0.547554	0.00358617	0.00614167	0.560478
cg19777507	-0.00225695	0.00712437	0.752001	0.00324242	0.00386868	0.40378	0.00294152	0.0058468	0.6159
cg19777540	-0.00642377	0.018621	0.730772	-0.00117854	0.0101116	0.907427	0.00124529	0.0152818	0.935202
cg19777542	0.00272989	0.0140821	0.846647	0.00324093	0.00764688	0.672522	-0.000886366	0.0115569	0.939005
cg19777557	-0.0164431	0.00876449	0.0632913	0.000478243	0.0047593	0.920141	0.0122704	0.00719281	0.0908453
cg19777638	-0.0178751	0.0131663	0.177355	-0.0044788	0.00714956	0.532322	0.0157606	0.0108053	0.147524
cg19777644	0.0160392	0.0185642	0.389477	-0.00922326	0.0100808	0.362226	-0.0153044	0.0152352	0.317323
cg19777710	-0.0078877	0.00850819	0.355919	-0.000217988	0.00462012	0.962454	0.00582959	0.00698247	0.40559
cg19777771	-0.00198408	0.00694563	0.775677	-0.00081564	0.00377162	0.829188	0.00285136	0.00570011	0.617913
cg19777783	-0.0183925	0.00960307	0.058055	0.00746757	0.00521467	0.15497	0.00966052	0.00788101	0.222893
cg19777795	-0.0448246	0.0177494	0.012981	0.0145133	0.00963829	0.134986	0.0312842	0.0145665	0.033934
cg19777818	0.0296622	0.0331967	0.373525	0.000880118	0.0180265	0.961148	-0.0462619	0.0272438	0.0923211
cg19777824	-0.00728756	0.00565963	0.200574	0.000986825	0.0030733	0.748747	0.00557103	0.00464473	0.232938
cg19777853	-0.00138161	0.00607771	0.820594	0.000405977	0.00330032	0.902323	-0.00226464	0.00498783	0.650699
cg19777864	-0.0153502	0.0097953	0.119965	0.000672495	0.00531905	0.899621	0.0118163	0.00803877	0.144438
cg19777991	-0.00258982	0.00745485	0.728954	0.00246988	0.00404814	0.543036	0.000686521	0.00611802	0.910859
cg19777992	-0.00487389	0.00472424	0.304486	-0.000147949	0.00256536	0.954115	0.0044097	0.00387707	0.257851
cg19777998	-0.00122717	0.00219288	0.576878	-0.00169872	0.00119078	0.156538	0.00209186	0.00179964	0.247598
cg19778003	-0.00367467	0.00516251	0.478096	-0.00228479	0.00280335	0.41682	0.00342183	0.00423675	0.421032
cg19778026	-0.036607	0.0163427	0.0271034	0.0218415	0.00887442	0.0154023	0.0210658	0.013412	0.119133
cg19778146	0.0115828	0.0121728	0.343421	0.000756188	0.0066101	0.90913	-0.0121349	0.00998996	0.227079
cg19778201	0.000310127	0.0029405	0.916197	-0.00205101	0.00159675	0.20167	-0.000310855	0.0024132	0.89774
cg19778236	0.0137575	0.012849	0.286648	0.00144675	0.0069773	0.836119	-0.019062	0.0105449	0.0733866
cg19778253	-0.00558668	0.010593	0.598983	-0.00211288	0.00575223	0.714089	0.00467141	0.00869343	0.592112
cg19778276	-0.00803498	0.00950525	0.399767	0.00153296	0.00516155	0.76703	0.0106599	0.00780073	0.174563
cg19778287	-0.00159233	0.00359415	0.658611	-0.000631279	0.0019517	0.746968	0.000103307	0.00294964	0.972124
cg19778347	-0.00449435	0.00822425	0.585846	0.00476361	0.00446594	0.288463	0.00394611	0.00674945	0.559976
cg19778375	-0.0139356	0.0308405	0.65226	0.00194887	0.016747	0.907571	0.0142236	0.0253101	0.575278
cg19778413	-0.0131582	0.00923806	0.157176	0.00760829	0.00501646	0.13222	0.0159867	0.00758146	0.0372446
cg19778462	0.00795968	0.00925747	0.391763	0.000580256	0.005027	0.908316	-0.00828884	0.00759739	0.277652
cg19778582	-0.00587898	0.010228	0.566607	0.00167802	0.00555404	0.763126	0.0014881	0.00839391	0.859612
cg19778647	0.0249495	0.010075	0.0147959	-0.00535421	0.00547095	0.329894	-0.0248608	0.00826834	0.00327231
cg19778650	0.00333536	0.0101003	0.741859	0.00109185	0.00548467	0.842574	0.000158949	0.00828906	0.984736
cg19778698	-0.00126192	0.00523088	0.809814	0.00367575	0.00284048	0.198355	-0.00146168	0.00429286	0.734136
cg19778776	0.0126952	0.00843579	0.135209	0.00249611	0.00458081	0.586921	-0.00527923	0.00692306	0.44736
cg19778785	3.8397e-05	0.0111525	0.997259	0.00458764	0.00605604	0.450351	-7.91366e-05	0.0091526	0.993117
cg19778822	-0.0118504	0.0111166	0.288754	0.00834986	0.00603656	0.1694	0.0104021	0.00912315	0.256684
cg19778935	-0.00354024	0.00961368	0.713394	0.0013234	0.00522043	0.800352	0.00415637	0.00788972	0.599387
cg19778944	-0.00130967	0.00239478	0.585565	0.00253122	0.00130042	0.0541487	0.000122533	0.00196534	0.9504
cg19778971	0.0144573	0.0147585	0.329438	-0.00804648	0.0080142	0.317569	-0.0180587	0.012112	0.138829
cg19779002	-0.0223413	0.0153862	0.149338	0.0062673	0.00835503	0.454782	0.0127611	0.0126271	0.314419
cg19779005	0.0246469	0.0152668	0.109302	-0.0129033	0.00829017	0.122471	-0.008984	0.0125291	0.474861
cg19779057	0.00324179	0.00762204	0.671436	-0.00133513	0.00413893	0.747626	-0.00259734	0.00625523	0.678784
cg19779076	-0.00442131	0.00651781	0.498979	0.000600552	0.00353931	0.865573	0.00166693	0.00534901	0.755909
cg19779096	-0.0142119	0.00906095	0.119641	-0.000816233	0.00492029	0.868547	0.0127559	0.00743611	0.0890876
cg19779116	-0.00450243	0.00481563	0.351857	0.00036785	0.00261499	0.888388	0.00643223	0.00395208	0.10648
cg19779123	-0.00253535	0.00732875	0.730044	0.00969866	0.00397966	0.0164107	-0.00228741	0.00601453	0.704445
cg19779165	-0.00963971	0.00944189	0.309518	0.00759833	0.00512715	0.141205	0.0060837	0.00774874	0.43407
cg19779166	0.00419049	0.00914622	0.647736	-0.00780243	0.00496659	0.119059	0.00193335	0.00750609	0.797219
cg19779185	0.00993997	0.0177716	0.577083	-0.0179947	0.00965037	0.064894	-0.00658473	0.0145848	0.652532
cg19779211	-0.00106022	0.00717549	0.882806	0.00530482	0.00389644	0.176153	-0.00200018	0.00588875	0.73476
cg19779236	0.000527316	0.0116559	0.963998	-0.00708037	0.00632941	0.265728	0.00750448	0.00956574	0.434424
cg19779317	0.00302123	0.0203628	0.882322	-0.0287833	0.0110574	0.0105133	0.0120777	0.0167113	0.471383
cg19779369	-0.0104178	0.014772	0.482149	0.00515742	0.00802149	0.521594	-0.00540732	0.012123	0.656446
cg19779370	0.0111485	0.0106043	0.295417	0.00889653	0.00575838	0.125225	-0.0110121	0.00870273	0.208417
cg19779379	0.0109404	0.00734695	0.139322	-0.00156576	0.00398955	0.695474	-0.00898547	0.00602947	0.139018
cg19779486	-0.0142551	0.00769726	0.066711	8.78756e-05	0.00417977	0.983265	0.0055856	0.00631696	0.378504
cg19779605	0.000582496	0.00682854	0.932175	0.0010606	0.00370804	0.775396	-0.00233104	0.00560402	0.67825
cg19779655	0.0227604	0.0136951	0.0993733	-0.00838798	0.00743675	0.261812	-0.0128376	0.0112393	0.255847
cg19779670	0.000115778	0.00523882	0.982408	0.000194719	0.00284479	0.945553	-0.000462145	0.00429938	0.914595
cg19779712	0.00297156	0.0111303	0.789984	-0.000512304	0.00604397	0.932604	0.000637425	0.00913435	0.944493
cg19779741	0.0169881	0.0134424	0.208984	-0.0144302	0.00729951	0.0505589	0.000963439	0.0110319	0.930566
cg19779767	-0.00190901	0.00419747	0.650149	0.00204063	0.00227931	0.372591	0.00103116	0.00344476	0.765244
cg19779799	0.00212473	0.00693974	0.760056	-0.00151562	0.00376843	0.688325	-0.000480157	0.00569529	0.932965
cg19779810	-0.0203035	0.014971	0.177818	0.00496707	0.00812959	0.542469	0.0125801	0.0122864	0.308127
cg19779868	-0.00900344	0.024727	0.716472	0.0112107	0.0134273	0.405571	-0.00706837	0.0202929	0.728267
cg19779886	0.000203579	0.00669416	0.975794	-0.00050794	0.00363507	0.889126	0.000325839	0.00549374	0.952812
cg19779893	-0.00260459	0.0074209	0.726274	0.00446992	0.0040297	0.269744	0.000349168	0.00609015	0.954384
cg19779965	0.000207461	0.014085	0.988275	0.00965733	0.00764847	0.209386	0.00667275	0.0115593	0.564941
cg19780014	-0.00156727	0.00323367	0.628873	-0.000351509	0.00175595	0.841708	0.0017624	0.0026538	0.508012
cg19780045	0.00160177	0.00812584	0.844097	-0.00461248	0.0044125	0.298166	-0.000742612	0.00666869	0.911535
cg19780048	-0.00885222	0.0105499	0.403244	-0.00714159	0.00572883	0.21519	0.000802552	0.00865807	0.926315
cg19780101	-0.00214044	0.012446	0.863771	0.0159024	0.00675845	0.0204011	-0.000844167	0.0102142	0.934283
cg19780250	-0.00577491	0.0081884	0.482143	0.0072793	0.00444647	0.104468	0.00482226	0.00672003	0.474528
cg19780254	0.00509269	0.0129627	0.695174	-0.00274957	0.00703902	0.696835	-0.000432483	0.0106382	0.967646
cg19780300	-0.00374338	0.00775723	0.630362	0.00271827	0.00421234	0.520068	0.0056564	0.00636617	0.376206
cg19780308	0.013496	0.0193839	0.487741	-0.00459783	0.0105259	0.663104	-0.0164005	0.0159079	0.304817
cg19780332	0.00825506	0.00696249	0.238317	-0.0039469	0.00378078	0.298802	-0.00644542	0.00571395	0.261768
cg19780389	-0.00193063	0.00700555	0.783383	0.00431397	0.00380416	0.259254	-0.00242625	0.00574929	0.673842
cg19780430	-0.00552348	0.00752209	0.464328	-0.00411621	0.00408465	0.315798	-0.0017678	0.00617321	0.775136
cg19780499	0.00345755	0.00325209	0.290031	-0.000568504	0.00176596	0.748121	-0.0009547	0.00266892	0.721245
cg19780563	0.0124342	0.00589565	0.0372098	-0.00407423	0.00320146	0.205838	-0.00735021	0.00483842	0.131598
cg19780571	0.005254	0.0111148	0.637361	-0.0116495	0.00603555	0.0561645	0.00211297	0.00912163	0.817245
cg19780614	0.0301061	0.0252336	0.235398	-0.0173571	0.0137024	0.207931	-0.0167635	0.0207086	0.419978
cg19780637	-0.00723922	0.014355	0.615059	0.00308368	0.00779506	0.693171	0.00581382	0.0117808	0.622643
cg19780643	0.00368024	0.00970183	0.705171	-0.0129602	0.00526829	0.0154485	-0.00118523	0.00796206	0.881937
cg19780676	0.00147778	0.00762872	0.846758	-0.00489789	0.00414255	0.239622	-0.000366051	0.00626071	0.953482
cg19780684	-0.0197419	0.0178377	0.270815	-0.00523186	0.00968622	0.590196	0.00299633	0.0146389	0.838199
cg19780694	0.0127706	0.00782065	0.105342	-0.00361118	0.00424678	0.396986	-0.0140451	0.00641823	0.0307609
cg19780712	-0.00185931	0.00898971	0.836528	0.00774744	0.0048816	0.115367	-0.000810872	0.00737765	0.912682
cg19780807	0.00870091	0.00909384	0.340771	-0.00602313	0.00493815	0.225182	-0.00916215	0.0074631	0.222195
cg19780829	0.027557	0.0114777	0.0180315	-0.000509064	0.00623262	0.935052	-0.0293694	0.00941946	0.00232453
cg19780831	0.0293334	0.0825261	0.722938	-0.0734554	0.0448134	0.104041	0.010383	0.0677272	0.878438
cg19780915	-0.0159768	0.0241795	0.510148	0.00439748	0.0131299	0.738323	0.0143534	0.0198435	0.471013
cg19780920	-0.00771292	0.0242125	0.75067	-0.00256904	0.0131479	0.845443	0.0139612	0.0198706	0.483785
cg19780993	-0.00180736	0.00456307	0.692811	0.000465421	0.00247784	0.851353	0.00352926	0.0037448	0.348032
cg19781045	-0.00310821	0.011629	0.789754	-0.00661707	0.00631481	0.296997	0.0116637	0.00954367	0.224266
cg19781053	0.00129269	0.00238208	0.588453	-0.00181622	0.00129352	0.163109	-0.00280795	0.00195492	0.153741
cg19781085	-0.00291712	0.00672642	0.665369	-0.00357002	0.00365259	0.330518	0.00139382	0.00552021	0.80113
cg19781088	0.00911765	0.00654461	0.166382	-0.00428961	0.00355386	0.23001	-0.0048738	0.005371	0.366164
cg19781109	0.000136988	0.00207189	0.947405	-0.00154551	0.00112508	0.172331	0.000190473	0.00170036	0.911012
cg19781117	-0.00502751	0.0218544	0.818484	0.00202501	0.0118674	0.864823	0.000451282	0.0179354	0.979972
cg19781133	-0.00230125	0.0039661	0.562946	0.00206541	0.00215368	0.339653	0.00168452	0.00325489	0.605823
cg19781199	0.00195018	0.012215	0.873446	0.000654705	0.00663298	0.921553	-0.000695935	0.0100245	0.944779
cg19781248	0.00180341	0.0024696	0.466794	-0.00210522	0.00134104	0.119325	-0.000444022	0.00202674	0.826992
cg19781251	0.00730422	0.00674612	0.281296	-0.00477419	0.00366328	0.19521	-0.00473742	0.00553638	0.39403
cg19781309	-0.00669147	0.00692904	0.336305	-0.000376034	0.00376261	0.920574	0.00615984	0.0056865	0.281071
cg19781338	-0.00413663	0.00253124	0.105069	-0.000140397	0.00137452	0.918829	0.00262293	0.00207733	0.209386
cg19781348	-0.00503787	0.00707065	0.477661	-0.000793021	0.00383951	0.836749	0.000906927	0.00580272	0.876088
cg19781376	0.00796159	0.00438064	0.0718703	-0.00400503	0.00237878	0.0950851	-0.00711019	0.00359508	0.0504574
cg19781450	0.00841226	0.0174903	0.631494	-0.000571974	0.00949757	0.952087	-0.0110045	0.0143538	0.444927
cg19781462	-0.0354246	0.0187904	0.0620342	0.018488	0.0102036	0.0727278	0.0302105	0.0154208	0.0526353
cg19781472	-0.00277027	0.0154724	0.858231	0.000563546	0.00840184	0.946644	0.0106499	0.0126978	0.403447
cg19781536	-0.00497254	0.00963959	0.606998	0.000391509	0.0052345	0.940515	0.000563483	0.00791099	0.943346
cg19781637	0.00510832	0.0173521	0.769014	-0.00433496	0.00942258	0.646381	-0.00722495	0.0142405	0.612923
cg19781641	-0.0193306	0.0128284	0.134712	-0.00286843	0.00696609	0.681309	0.00833181	0.010528	0.430415
cg19781658	0.0720068	0.0287776	0.013814	-0.016638	0.0156268	0.289338	-0.0584908	0.0236171	0.0147854
cg19781696	0.0194516	0.0137321	0.159452	-0.0105658	0.00745682	0.159331	-0.00999664	0.0112696	0.376991
cg19781706	0.0167639	0.0151866	0.272061	-0.0102592	0.00824662	0.216124	-0.01757	0.0124633	0.161435
cg19781775	0.00904391	0.00675193	0.183184	-0.00563289	0.00366644	0.127327	-0.00927906	0.00554115	0.0968592
cg19781814	0.0477229	0.0258102	0.0671444	0.000496982	0.0140155	0.971778	-0.0520219	0.0211819	0.0156154
cg19781843	0.0023991	0.0108267	0.825043	-0.00475334	0.00587913	0.420541	-0.00116568	0.00888522	0.895862
cg19781863	0.00153325	0.0110094	0.889494	-0.000690798	0.00597836	0.90822	-0.00568642	0.0090352	0.530416
cg19781870	-0.00469397	0.0129265	0.717206	0.0106741	0.00701936	0.131213	0.00624528	0.0106085	0.557265
cg19781881	0.000603906	0.01758	0.972659	-0.00026316	0.0095463	0.978058	0.00522694	0.0144275	0.71783
cg19781934	-0.00504451	0.0122849	0.682146	0.00310419	0.00667098	0.642617	0.00369177	0.010082	0.714937
cg19781948	-0.00381767	0.0186315	0.838026	-0.00624779	0.0101173	0.538157	0.0076864	0.0152904	0.616184
cg19782039	0.0120907	0.015786	0.445369	-0.00342842	0.00857215	0.68997	-0.00528542	0.0129552	0.684084
cg19782059	-0.00289146	0.00736319	0.695307	0.00669938	0.00399837	0.096671	0.00195575	0.0060428	0.746818
cg19782061	0.000371615	0.0073678	0.959865	-0.00251063	0.00400087	0.531619	0.00345568	0.00604658	0.568821
cg19782075	0.00201357	0.00294697	0.495873	-0.000413279	0.00160026	0.796691	-0.00175959	0.00241851	0.468433
cg19782124	0.00726579	0.00735322	0.325268	-0.00141384	0.00399296	0.723954	-0.00416905	0.00603462	0.491111
cg19782148	0.00311962	0.0187566	0.86821	-0.0122616	0.0101852	0.23123	0.0154165	0.0153931	0.318775
cg19782158	0.00374045	0.0132744	0.778643	-0.00176851	0.0072083	0.806648	-0.00727328	0.010894	0.505762
cg19782162	0.000396614	0.0100966	0.968737	-0.000488385	0.00548268	0.929182	0.000354756	0.00828606	0.965928
cg19782173	-0.0022061	0.00344228	0.522931	0.000312257	0.00186923	0.867637	0.0025933	0.002825	0.360635
cg19782202	0.0266779	0.0131817	0.0454082	-0.0120485	0.00715794	0.0951654	-0.0129169	0.0108179	0.235034
cg19782233	0.00307641	0.0280259	0.912792	-0.00629884	0.0152187	0.679761	0.0156842	0.0230002	0.496726
cg19782242	0.0307164	0.0196188	0.120301	-0.000810562	0.0106534	0.93949	-0.0299237	0.0161007	0.0657671
cg19782243	-0.00760397	0.0106345	0.476104	0.00319444	0.00577473	0.581266	0.00366894	0.00872745	0.67502
cg19782283	-0.011341	0.0144534	0.434339	0.00612322	0.00784851	0.436963	-0.0104895	0.0118616	0.378451
cg19782322	0.00839858	0.00664356	0.208842	0.00176126	0.00360759	0.626374	-0.00918956	0.00545221	0.094732
cg19782332	-0.00541509	0.0159355	0.734645	0.00191896	0.0086533	0.824912	0.00376976	0.0130779	0.773694
cg19782407	-0.00256859	0.0113433	0.821278	-0.00754119	0.00615964	0.223458	0.0014773	0.00930916	0.874202
cg19782411	0.00719944	0.0117738	0.542143	0.00848976	0.0063934	0.186962	-0.00946413	0.00966245	0.329495
cg19782446	0.0244245	0.00981516	0.014329	-0.00354254	0.00532984	0.507657	-0.0223602	0.00805507	0.00647099
cg19782521	-0.00112925	0.00747836	0.88025	0.00504275	0.0040609	0.216959	-0.00122892	0.00613731	0.841664
cg19782598	0.00663507	0.00836796	0.429535	-0.000497924	0.00454398	0.912943	-0.00614625	0.00686739	0.372746
cg19782622	-0.00622675	0.0160343	0.698515	-0.00550988	0.00870694	0.528168	0.0172155	0.0131589	0.193508
cg19782652	0.0140295	0.00860748	0.10598	-0.00416503	0.00467404	0.374822	-0.0121737	0.00706396	0.0876336
cg19782655	0.00347231	0.006777	0.609422	-0.00362518	0.00368005	0.326742	-0.00578846	0.00556172	0.300266
cg19782686	0.0136984	0.0150606	0.365045	0.00322806	0.0081782	0.693817	-0.0166138	0.0123598	0.181656
cg19782688	0.00458975	0.0120418	0.703826	-0.00244859	0.00653895	0.708782	-0.00976364	0.00988243	0.32533
cg19782731	-0.0039226	0.0123442	0.751263	0.0032794	0.00670317	0.625652	0.00677048	0.0101306	0.50533
cg19782746	-0.000406634	0.00979612	0.966965	0.00032368	0.0053195	0.951591	0.00284117	0.00803944	0.724462
cg19782749	0.00408441	0.0135282	0.763285	0.00259368	0.00734612	0.724713	0.00224815	0.0111023	0.839905
cg19782772	0.0159212	0.0181016	0.381024	-0.0113377	0.00982955	0.251233	-0.0266175	0.0148556	0.0759216
cg19782880	-0.018922	0.0158292	0.234507	0.0178978	0.00859558	0.0396432	0.01176	0.0129906	0.367303
cg19782883	-0.00186043	0.00201041	0.356785	-0.00113798	0.0010917	0.299512	0.00138652	0.0016499	0.402526
cg19782923	0.00831225	0.014314	0.562624	0.0024554	0.00777278	0.752679	-0.00708593	0.0117471	0.547614
cg19783015	0.000507601	0.00318834	0.873799	-0.000337956	0.00173134	0.845597	-9.84121e-05	0.0026166	0.970066
cg19783054	0.016534	0.0101186	0.105112	-0.0141224	0.00549459	0.0114997	-0.0105271	0.00830406	0.207581
cg19783063	0.00100666	0.00760116	0.894882	-0.00520647	0.00412759	0.209839	-0.000953401	0.00623809	0.878808
cg19783077	-0.00145581	0.00971089	0.881106	0.00616159	0.00527322	0.245144	-0.00975466	0.0079695	0.223568
cg19783114	-0.00250447	0.00207869	0.230853	0.00110295	0.00112877	0.330649	0.00100988	0.00170593	0.555077
cg19783150	-0.004104	0.0129432	0.751786	0.0016439	0.00702845	0.815503	0.00452867	0.0106222	0.670693
cg19783196	-0.0194951	0.0128572	0.132318	-6.4694e-05	0.00698174	0.992624	0.00379595	0.0105516	0.719723
cg19783291	-0.00342057	0.0107477	0.750891	-0.00236594	0.00583623	0.685979	0.00355984	0.00882039	0.687296
cg19783306	0.0104765	0.00912187	0.253252	-0.00364219	0.00495337	0.463724	-0.00606396	0.0074861	0.419672
cg19783404	-0.0234623	0.00921994	0.0123227	0.000314335	0.00500662	0.950053	0.0167353	0.00756659	0.0290526
cg19783502	-0.0398727	0.0239138	0.0982894	0.0121024	0.0129857	0.353388	0.0344219	0.0196255	0.082226
cg19783536	-0.00269468	0.00374139	0.472907	0.0020071	0.00203165	0.325362	0.00344419	0.00307047	0.264427
cg19783560	-0.00115075	0.00899763	0.898466	0.00501594	0.0048859	0.306855	-0.0058475	0.00738415	0.430124
cg19783563	-0.00820154	0.0175063	0.640361	-0.00292121	0.0095063	0.759202	0.0104535	0.014367	0.468403
cg19783626	-0.0195523	0.0218529	0.372889	0.0162018	0.0118666	0.174935	0.00524989	0.0179342	0.77028
cg19783647	0.0127696	0.0162538	0.433769	-0.00324998	0.00882617	0.713416	-0.00897231	0.0133391	0.502593
cg19783658	0.00193967	0.0167404	0.907969	-0.00126978	0.00909041	0.889165	0.00607535	0.0137385	0.659203
cg19783675	0.00219662	0.00262284	0.404129	-0.00230815	0.00142426	0.107968	0.000250558	0.00215251	0.907546
cg19783677	-2.89442e-05	0.0215428	0.99893	-0.00184887	0.0116982	0.874709	0.000360837	0.0176797	0.983754
cg19783734	-0.00272923	0.0145703	0.851759	-0.00267656	0.00791199	0.735788	0.00258787	0.0119575	0.82906
cg19783736	-0.0143537	0.0128614	0.266841	-0.0010133	0.00698398	0.884906	0.0231677	0.010555	0.030269
cg19783761	-0.0203737	0.0301341	0.500396	0.00745696	0.0163635	0.649498	0.0125925	0.0247304	0.611639
cg19783812	0.00491116	0.0101423	0.62919	-2.82142e-05	0.0055075	0.995922	-0.00149574	0.00832358	0.857719
cg19783876	0.00192176	0.00716013	0.788896	0.00471566	0.0038881	0.227788	-0.00470629	0.00587615	0.424908
cg19783954	0.00682687	0.0106892	0.524366	0.000760474	0.00580447	0.896003	-0.0069514	0.00877239	0.429823
cg19783958	0.00203911	0.00717199	0.776703	0.00164882	0.00389454	0.672855	-0.00670516	0.00588588	0.257097
cg19783967	-0.0163915	0.0157823	0.30127	0.00533355	0.00857014	0.535006	0.00827279	0.0129522	0.524335
cg19784013	-0.00479157	0.0124775	0.701707	-0.000231077	0.00677554	0.972856	0.00887801	0.01024	0.387832
cg19784054	0.0216389	0.0177007	0.224134	-0.0181726	0.00961183	0.0613021	-0.00841864	0.0145265	0.563412
cg19784074	-0.000736088	0.01	0.941455	-0.00236496	0.00543022	0.664039	-0.00207652	0.00820679	0.800721
cg19784140	0.0084912	0.0112057	0.450216	-0.00146788	0.00608492	0.809824	-0.00464344	0.00919625	0.614619
cg19784198	0.00570832	0.0132924	0.66844	-0.00463514	0.00721803	0.522105	-0.0161025	0.0109087	0.142772
cg19784205	0.00162122	0.00756814	0.830775	0.00118829	0.00410966	0.773015	-0.000518093	0.006211	0.933673
cg19784221	0.000192528	0.0109268	0.985974	-0.00288922	0.00593348	0.627274	-0.00999488	0.00896737	0.267458
cg19784244	-0.00221976	0.00188591	0.241728	-0.000529468	0.00102409	0.606185	0.00226013	0.00154773	0.14706
cg19784286	0.0177721	0.0338825	0.600972	-0.0142075	0.0183989	0.441656	-0.0128251	0.0278066	0.645549
cg19784304	0.00142176	0.00186385	0.447211	-0.0023937	0.00101211	0.0197786	6.36411e-05	0.00152961	0.966888
cg19784373	-0.0169791	0.0148378	0.254976	-0.00576588	0.00805724	0.475745	0.0188435	0.012177	0.124625
cg19784382	0.0050386	0.00686417	0.464483	-0.00243897	0.00372739	0.51426	-0.000365801	0.00563326	0.948343
cg19784401	-0.00183744	0.0185399	0.921233	0.0128429	0.0100676	0.204759	-0.0026416	0.0152153	0.862487
cg19784428	0.0072459	0.015554	0.642241	-0.00503671	0.00844614	0.552178	-0.0109297	0.0127648	0.393728
cg19784443	0.00847426	0.0100219	0.399625	-0.000228542	0.00544209	0.966579	-0.010267	0.00822471	0.214569
cg19784449	-0.00431971	0.00655825	0.511485	0.00116155	0.00356127	0.744922	0.00318952	0.0053822	0.554662
cg19784470	0.0014502	0.00724868	0.8418	0.00230023	0.00393619	0.560161	-0.00343466	0.00594882	0.564871
cg19784477	0.00430889	0.00530158	0.418114	0.00273325	0.00287887	0.34449	-0.00323791	0.00435089	0.458345
cg19784545	0.00884381	0.0146681	0.547799	0.00491298	0.00796511	0.538633	-0.00858753	0.0120378	0.477121
cg19784622	-0.0128898	0.00662126	0.0541173	-0.00230928	0.00359549	0.522033	0.0102146	0.00543392	0.0627836
cg19784721	0.0079548	0.00875344	0.365462	-0.000688523	0.0047533	0.885093	-0.0122952	0.00718374	0.0898023
cg19784848	-0.000121654	0.00187609	0.948415	-1.44061e-05	0.00101875	0.988743	0.000858257	0.00153966	0.578364
cg19784873	-0.00310646	0.0104367	0.766534	0.00551934	0.00566736	0.332253	0.00933476	0.00856518	0.278161
cg19784880	-0.000621511	0.0130081	0.961979	-0.00610754	0.00706368	0.389119	0.00312127	0.0106755	0.770548
cg19784892	-0.0129764	0.0119695	0.280679	0.0049461	0.00649967	0.448299	-0.00559811	0.00982307	0.569911
cg19784903	-0.0126709	0.00699687	0.0728789	0.000144806	0.00379945	0.969667	0.00833903	0.00574217	0.14928
cg19784907	0.00846005	0.00877543	0.33713	-0.000577242	0.00476524	0.903804	-0.00649559	0.00720179	0.369059
cg19784910	-0.00140156	0.00245105	0.568611	0.00219394	0.00133097	0.102131	0.000553583	0.00201152	0.783674
cg19784980	-0.00281808	0.0128162	0.826369	-0.00478229	0.00695946	0.493426	-0.00721424	0.010518	0.494221
cg19784991	-0.00796475	0.0176496	0.652683	-0.00358229	0.0095841	0.709292	0.0162086	0.0144846	0.265569
cg19785017	-0.0141358	0.0147405	0.339676	-0.00120871	0.00800442	0.880248	0.0150752	0.0120972	0.215349
cg19785127	0.0230581	0.0139655	0.101576	-0.019271	0.00758357	0.0124424	-0.00971493	0.0114612	0.39848
cg19785225	0.0140655	0.00836595	0.0955457	-0.00497758	0.00454289	0.275609	-0.00635209	0.00686574	0.356894
cg19785312	-0.00401443	0.0101811	0.694122	0.000533522	0.00552856	0.923297	0.00478575	0.0083554	0.567967
cg19785354	0.00914068	0.017611	0.604782	5.26676e-05	0.00956317	0.995616	-0.00789751	0.014453	0.585878
cg19785418	-0.000658485	0.005655	0.907514	-0.00255213	0.00307078	0.407717	0.00280856	0.00464093	0.546312
cg19785559	-0.00644585	0.0118854	0.588687	0.00729024	0.00645405	0.261119	0.00086997	0.00975411	0.929093
cg19785742	0.00482722	0.00640573	0.452712	0.00272377	0.00347845	0.435285	-0.00762584	0.00525703	0.149737
cg19785759	-0.00696578	0.0137085	0.612377	0.00209947	0.00744402	0.778447	0.0198834	0.0112503	0.0799392
cg19785773	-0.00854083	0.00601828	0.158683	0.0010091	0.00326805	0.758075	0.00612302	0.00493906	0.21772
cg19785810	-0.000150063	0.00377715	0.968381	-0.0014017	0.00205107	0.495793	-0.000208092	0.00309981	0.9466
cg19785826	0.00404084	0.00864742	0.641218	0.00146641	0.00469573	0.755414	-0.00093263	0.00709674	0.895686
cg19785918	0.00911587	0.0103135	0.378689	0.0028319	0.00560044	0.614109	-0.0105639	0.00846403	0.214647
cg19785994	-0.00483311	0.0136764	0.724472	-0.00288732	0.00742658	0.698189	-0.00172359	0.0112239	0.878235
cg19786013	-0.0121289	0.00747019	0.107315	0.0107081	0.00405647	0.00950164	0.00434555	0.00613061	0.47993
cg19786033	-0.00134727	0.0124622	0.914107	-0.0123861	0.00676725	0.0699135	0.00966468	0.0102275	0.346743
cg19786049	-0.00130927	0.00649788	0.840686	0.00443843	0.00352848	0.211097	-0.00170298	0.00533265	0.750067
cg19786066	-0.0346309	0.0188178	0.0684158	0.0134188	0.0102185	0.191852	0.0389227	0.0154433	0.0131584
cg19786084	-0.00327734	0.00329959	0.322764	0.00115893	0.00179175	0.5191	-0.000254754	0.0027079	0.925218
cg19786121	-0.00974967	0.00664311	0.145057	0.00388661	0.00360735	0.283652	0.012713	0.00545185	0.021528
cg19786212	0.0016318	0.00761165	0.830646	0.00252466	0.00413328	0.542583	-0.00494984	0.0062467	0.429837
cg19786221	-0.00135186	0.00279779	0.629923	-0.00081695	0.00151926	0.59185	0.00108211	0.00229608	0.63837
cg19786323	0.0459524	0.0242545	0.060772	-0.0338599	0.0131707	0.0114806	-0.0221959	0.0199051	0.267244
cg19786351	0.0107664	0.00782301	0.17154	0.0021387	0.00424806	0.615652	-0.00995454	0.00642016	0.123891
cg19786359	0.00239371	0.0114421	0.834677	-0.00594497	0.0062133	0.34076	0.0085298	0.00939026	0.36567
cg19786395	-0.00423274	0.0165869	0.799057	-0.00224964	0.00900705	0.803235	0.00241924	0.0136125	0.859269
cg19786444	-0.009133	0.00721687	0.208364	0.000922659	0.00391891	0.814307	0.00862553	0.00592272	0.148145
cg19786484	-0.0243096	0.0228304	0.289303	0.016081	0.0123974	0.197303	0.0288175	0.0187364	0.126908
cg19786489	-0.00237373	0.00242024	0.328852	0.00102176	0.00131424	0.438562	0.0026686	0.00198624	0.18186
cg19786503	-0.00969152	0.00717302	0.179434	0.00395857	0.0038951	0.311719	0.00308	0.00588673	0.60188
cg19786602	-0.00068639	0.0123361	0.955729	-0.00340232	0.00669874	0.612537	0.000281879	0.0101239	0.977838
cg19786627	-0.00112624	0.00236736	0.635205	-0.00085708	0.00128553	0.50635	0.00118243	0.00194284	0.544038
cg19786648	0.0131406	0.0140095	0.35031	-0.00961033	0.00760745	0.20916	0.00610615	0.0114973	0.596423
cg19786686	0.0105326	0.00731234	0.1526	-0.00425566	0.00397075	0.286177	-0.00531819	0.00600107	0.377439
cg19786733	-0.000271683	0.0207957	0.9896	0.017599	0.0112925	0.121995	-0.0258116	0.0170665	0.133297
cg19786799	0.030715	0.00778487	0.00014061	-0.0117161	0.00422735	0.00655362	-0.0252942	0.00638886	0.000133768
cg19786805	-0.00746887	0.00875054	0.395219	-0.000831478	0.00475173	0.861414	0.0102393	0.00718137	0.156751
cg19786808	-0.00312018	0.00612508	0.611485	0.00147433	0.00332605	0.658443	0.00385592	0.00502671	0.444673
cg19786867	0.0218719	0.0074851	0.00422108	-0.00639899	0.00406457	0.118282	-0.0168286	0.00614285	0.00717993
cg19786903	0.00737251	0.00917105	0.423195	-0.0046667	0.00498007	0.350773	-0.00116873	0.00752646	0.876883
cg19786920	-0.0107463	0.010896	0.326169	-0.00778389	0.00591678	0.191056	0.00619872	0.00894213	0.489643
cg19786983	-0.0149167	0.00593147	0.0133547	0.00586446	0.00322091	0.0713642	0.00965296	0.00486782	0.0498581
cg19786988	-0.00553321	0.0104517	0.597588	-0.00207144	0.00567547	0.715826	0.0044765	0.00857743	0.602794
cg19786990	-0.0231904	0.0197915	0.243835	0.00739087	0.0107472	0.493088	0.02269	0.0162424	0.165238
cg19786998	-0.00162313	0.00813485	0.842218	-0.00273722	0.00441739	0.536772	0.00949954	0.00667608	0.157588
cg19787000	-0.00653241	0.0066387	0.32728	-0.00527902	0.00360495	0.145943	0.0102274	0.00544823	0.0631411
cg19787027	0.00534726	0.0146667	0.716121	-0.00205487	0.0079643	0.796881	-0.00870984	0.0120366	0.470839
cg19787041	0.00156595	0.0122971	0.898901	0.00153744	0.0066776	0.818335	0.0048999	0.010092	0.62827
cg19787060	0.000768575	0.0218289	0.971977	0.00641704	0.0118536	0.589354	-0.0112835	0.0179145	0.530096
cg19787076	0.00114517	0.0179736	0.949314	-0.00418018	0.00976007	0.669275	-0.00177367	0.0147506	0.904509
cg19787097	0.0278396	0.0245371	0.259013	-0.00157364	0.0133242	0.906201	-0.0382889	0.020137	0.0598641
cg19787112	-0.000631045	0.0114183	0.956027	0.00637247	0.00620036	0.306319	-0.000576663	0.00937071	0.951042
cg19787251	0.015067	0.0179009	0.401789	-0.0204344	0.00972059	0.0378195	-0.00500523	0.0146909	0.733977
cg19787279	-0.0024985	0.0106912	0.815655	-0.00608418	0.00580557	0.29694	0.00476464	0.00877405	0.588202
cg19787366	0.000862921	0.0028091	0.759281	-0.00237862	0.0015254	0.121788	-0.00139029	0.00230536	0.547705
cg19787424	0.00162413	0.00268141	0.545961	-0.00266482	0.00145606	0.0699351	-0.00180112	0.00220057	0.414853
cg19787448	0.00743591	0.0071417	0.300068	-0.00335724	0.0038781	0.388542	-0.00892968	0.00586103	0.130486
cg19787465	-0.00672492	0.00823616	0.415972	-0.00277009	0.00447241	0.536952	0.00411688	0.00675923	0.54373
cg19787469	-0.00108115	0.00792115	0.891684	-0.00651293	0.00430135	0.132854	0.00388251	0.00650071	0.551571
cg19787508	0.0170789	0.00853622	0.0478822	-0.000695286	0.00463535	0.881042	-0.0148128	0.00700548	0.0367353
cg19787517	0.00320787	0.0145518	0.825933	-0.013321	0.00790192	0.0946704	0.000535761	0.0119423	0.964298
cg19787535	0.00883125	0.0131097	0.501953	-0.00383741	0.00711887	0.590943	-0.0093625	0.0107589	0.386079
cg19787543	-0.0104724	0.00821424	0.205029	0.00778944	0.0044605	0.083548	0.00659809	0.00674123	0.329843
cg19787580	-0.00775295	0.0260489	0.766546	0.012824	0.0141451	0.366597	0.0100159	0.0213777	0.64034
cg19787644	-0.0334141	0.0184423	0.0727423	0.000842072	0.0100146	0.933142	0.0332571	0.0151352	0.0300927
cg19787650	-0.0209354	0.0172798	0.228281	0.0117897	0.00938332	0.211614	0.0172657	0.0141812	0.226016
cg19787727	0.00363858	0.0268352	0.892393	-0.0018466	0.0145721	0.899392	0.0033282	0.022023	0.880155
cg19787736	-0.00915451	0.0096376	0.344259	-0.000578023	0.00523342	0.912255	0.00120541	0.00790935	0.879148
cg19787769	0.000575853	0.00362939	0.874225	0.000523819	0.00197084	0.790902	-0.0017143	0.00297856	0.566096
cg19787788	0.0198233	0.0140041	0.159736	-0.00245316	0.00760452	0.747617	-0.0129577	0.0114928	0.262001
cg19787841	-0.00716053	0.00378147	0.0609077	0.00193622	0.00205342	0.347787	0.00567096	0.00310337	0.0703568
cg19787883	-4.14177e-05	0.0075432	0.995629	-0.00118914	0.00409612	0.772125	-0.00335245	0.00619053	0.589227
cg19787891	-0.0019787	0.0128383	0.877794	-0.0136122	0.00697146	0.053413	0.00253575	0.0105361	0.810256
cg19787906	0.109635	0.0315451	0.000730812	-0.0313351	0.0171296	0.0700646	-0.0962479	0.0258883	0.000317913
cg19788004	-0.000548986	0.00363012	0.880071	-1.19444e-05	0.00197123	0.995176	0.000805687	0.00297916	0.787327
cg19788036	0.0103802	0.00929181	0.266373	-0.0012487	0.00504565	0.804998	-0.00640739	0.00762557	0.402591
cg19788079	-0.00469615	0.0167603	0.779854	0.00830592	0.0091012	0.363439	0.00385144	0.0137548	0.779998
cg19788128	-0.0140043	0.012955	0.282064	0.0145304	0.00703485	0.0412271	0.00965404	0.0106319	0.365849
cg19788136	0.00901507	0.0116453	0.440511	-0.00392539	0.00632365	0.53605	-0.00784161	0.00955704	0.413702
cg19788186	-0.0102483	0.0141295	0.4698	0.0183523	0.00767263	0.0184569	0.00667918	0.0115958	0.565791
cg19788198	0.00237096	0.00854901	0.782041	0.00351555	0.00464229	0.450496	-0.00423203	0.00701597	0.547618
cg19788202	0.00421716	0.0126746	0.739975	0.00604688	0.00688258	0.381546	-0.00445182	0.0104018	0.669497
cg19788250	0.00122847	0.00375066	0.743885	-0.000220929	0.00203669	0.913817	-0.00110841	0.00307808	0.719463
cg19788292	-0.0151302	0.00700318	0.0329062	0.00622313	0.00380288	0.104608	0.00875908	0.00574735	0.130373
cg19788317	0.040028	0.0212784	0.0625948	-0.000423441	0.0115546	0.970833	-0.029796	0.0174627	0.0907804
cg19788329	0.00729142	0.00711911	0.307986	-0.000259584	0.00386583	0.946586	-0.00209546	0.00584249	0.720538
cg19788371	-0.011514	0.0162774	0.480836	0.0154136	0.00883897	0.0839832	0.00767789	0.0133585	0.566629
cg19788372	-0.00218198	0.00456587	0.633677	0.000877858	0.00247936	0.723967	0.000746716	0.0037471	0.842413
cg19788375	0.00357167	0.00237221	0.135029	-0.000123043	0.00128816	0.924077	-0.000752312	0.00194682	0.699924
cg19788417	-0.00615338	0.0182307	0.736362	-0.00611188	0.00989966	0.538258	0.0188168	0.0149615	0.211172
cg19788516	-0.0121743	0.00791487	0.126881	0.00756485	0.00429794	0.0811686	0.00708577	0.00649555	0.277715
cg19788600	0.00195297	0.00262749	0.458896	-0.00256493	0.00142678	0.074968	-0.00143392	0.00215632	0.507452
cg19788638	0.0307005	0.0200096	0.12783	-0.0316914	0.0108656	0.00428926	-0.0251005	0.0164214	0.129253
cg19788727	0.0112067	0.0152945	0.465282	-0.000346582	0.00830523	0.966789	-0.00469132	0.0125518	0.709306
cg19788734	0.00873475	0.0114079	0.445511	-0.00494174	0.00619475	0.426746	-0.0146478	0.00936222	0.120557
cg19788741	0.0110709	0.00470874	0.0204966	-0.0066623	0.00255694	0.0104412	-0.00764601	0.00386435	0.0503606
cg19788754	0.00427877	0.00746839	0.56787	-0.00189494	0.00405549	0.641244	-0.00642398	0.00612913	0.296888
cg19788833	-0.00580033	0.00344575	0.0951474	-0.00103916	0.00187111	0.579771	0.00479163	0.00282784	0.0930101
cg19788934	-0.00461999	0.00715653	0.519907	0.00666992	0.00388614	0.0889157	0.00205239	0.00587319	0.72742
cg19788941	0.0227718	0.0119873	0.060097	-0.0152084	0.00650937	0.0212828	-0.0122004	0.00983772	0.217553
cg19788957	0.0106735	0.00926405	0.251761	-0.00308216	0.00503058	0.541349	-0.011019	0.00760279	0.15009
cg19789021	0.00707847	0.0305702	0.81732	-0.0291889	0.0166003	0.0814711	-0.00868404	0.0250883	0.729899
cg19789026	0.00910341	0.0124189	0.465099	-0.00396011	0.0067437	0.558252	-0.00165912	0.0101919	0.870984
cg19789047	-0.00403614	0.00622958	0.518401	0.00633633	0.0033828	0.0637085	0.00111006	0.00511247	0.828511
cg19789056	-0.00528064	0.00722407	0.466346	0.00218863	0.00392282	0.578031	0.00555912	0.00592863	0.350466
cg19789115	0.000737079	0.0148802	0.960583	-0.00572834	0.00808025	0.479867	0.00616791	0.0122118	0.614515
cg19789165	-0.00410507	0.00300566	0.174794	0.00185432	0.00163213	0.258371	0.00150469	0.00246667	0.543115
cg19789172	-0.024325	0.0211545	0.25269	0.0123716	0.0114874	0.283845	0.0134175	0.017361	0.441268
cg19789315	-0.00091947	0.0110318	0.933727	-0.000929252	0.00599047	0.87701	0.00382901	0.0090535	0.673171
cg19789336	0.0183904	0.0108603	0.0932169	-0.0075385	0.00589735	0.203839	-0.0132572	0.00891277	0.139759
cg19789352	0.00144204	0.00631672	0.819845	0.00394174	0.00343011	0.252984	-0.000709888	0.00518398	0.891329
cg19789365	0.00951448	0.00627161	0.132118	-0.0114934	0.00340562	0.00102105	-0.0034677	0.00514696	0.501891
cg19789417	0.00559622	0.00976872	0.567901	-0.000555581	0.00530462	0.916777	-0.00468003	0.00801696	0.560573
cg19789466	0.00401467	0.0112327	0.721471	0.00142126	0.0060996	0.816187	-0.00657905	0.00921843	0.476934
cg19789473	-0.00903805	0.0109853	0.412434	0.00646453	0.00596523	0.280866	0.00475847	0.00901534	0.598688
cg19789505	-0.00410865	0.0172439	0.812117	0.00109423	0.00936379	0.907186	-0.00774411	0.0141516	0.585334
cg19789557	-0.00203605	0.00362159	0.575125	-0.000180933	0.0019666	0.926863	0.00409755	0.00297215	0.170801
cg19789589	0.0195199	0.00986071	0.0502507	-0.00428649	0.00535457	0.42513	-0.0235745	0.00809245	0.00433438
cg19789653	-0.000978819	0.0019033	0.608091	0.00112981	0.00103353	0.276714	0.00093777	0.00156199	0.549496
cg19789753	0.00338236	0.0142181	0.812408	0.00196818	0.00772073	0.79926	-0.00334308	0.0116685	0.77503
cg19789762	-0.001168	0.00301809	0.699504	0.00112531	0.00163889	0.493762	0.000864363	0.00247688	0.727777
cg19789848	0.00196066	0.00208334	0.348709	-0.000788091	0.0011313	0.487507	-0.00163463	0.00170975	0.341138
cg19789878	0.00949329	0.00892211	0.28965	-0.00123371	0.00484489	0.799475	-0.0126799	0.00732217	0.0861268
cg19789919	0.0360791	0.0374176	0.337047	0.0154778	0.0203185	0.447834	-0.0369901	0.0307077	0.230948
cg19790002	-0.0089285	0.0160049	0.578074	0.00537174	0.00869102	0.537801	0.0121997	0.0131349	0.355027
cg19790020	-0.00401471	0.00658061	0.543066	0.00339562	0.00357341	0.34407	0.00179433	0.00540055	0.740334
cg19790234	-0.0201707	0.0140465	0.153842	0.00946959	0.00762756	0.217063	0.00585605	0.0115277	0.61247
cg19790294	-0.00555993	0.012664	0.661499	0.000624829	0.00687684	0.927769	-0.00272933	0.0103931	0.793342
cg19790321	0.00500655	0.0085344	0.558653	0.00404937	0.00463436	0.384147	-0.00637866	0.00700398	0.364435
cg19790323	-0.0360563	0.0177396	0.0445082	-0.00113993	0.00963296	0.906017	0.0307065	0.0145585	0.0371972
cg19790361	0.00134119	0.00644238	0.835471	0.00019175	0.00349835	0.956388	-0.00246903	0.00528711	0.641431
cg19790493	0.00188954	0.0070271	0.788516	-0.00364585	0.00381586	0.341448	0.00151187	0.00576697	0.793688
cg19790494	0.000687673	0.0130042	0.957923	-0.00235522	0.00706156	0.739372	0.000659666	0.0106722	0.950825
cg19790509	-0.0344108	0.0230785	0.138816	0.0176773	0.0125321	0.161198	0.0398698	0.01894	0.0375628
cg19790515	-0.0137259	0.0105766	0.197087	0.00719125	0.00574334	0.213188	0.0053241	0.00868	0.540894
cg19790543	0.0086407	0.0086312	0.318975	-0.0023393	0.00468692	0.618697	-0.00685874	0.00708342	0.335029
cg19790568	0.00997064	0.00413675	0.0175994	0.000132754	0.00224634	0.952981	-0.00958962	0.00339493	0.00562075
cg19790626	0.00254209	0.00845811	0.764325	-0.00259812	0.00459293	0.572765	0.000589302	0.00694137	0.932498
cg19790636	-0.00160937	0.00579936	0.781911	0.000549611	0.00314917	0.861773	0.00440446	0.0047594	0.356771
cg19790640	-0.00424093	0.00315951	0.182271	0.00204635	0.00171568	0.235539	0.0046763	0.00259293	0.0740502
cg19790878	-0.00731579	0.00999808	0.465896	0.00375747	0.00542917	0.49034	0.000228694	0.00820519	0.977815
cg19790884	-0.00291702	0.00801581	0.716625	-0.000869641	0.00435275	0.842013	0.00473024	0.00657839	0.473631
cg19790908	-0.00560127	0.00875987	0.523877	0.00507038	0.00475679	0.288792	0.00470295	0.00718902	0.514358
cg19790935	0.00149677	0.00283445	0.598519	0.00149206	0.00153917	0.334474	-0.000257237	0.00232617	0.912148
cg19791003	-0.00109841	0.00428617	0.798223	0.00238763	0.00232748	0.307216	-0.000512765	0.00351756	0.884367
cg19791043	-0.0164766	0.0193761	0.396973	0.0233048	0.0105216	0.0288253	0.000403121	0.0159015	0.979821
cg19791048	-0.0246514	0.0189603	0.196264	0.0218707	0.0102958	0.0358907	0.0270315	0.0155602	0.0851484
cg19791095	-0.00580748	0.00923232	0.530628	-0.00127867	0.00501334	0.799159	0.00176637	0.00757675	0.816093
cg19791143	-0.00606739	0.00845961	0.47476	-0.00602341	0.00459374	0.192514	0.00472327	0.0069426	0.497724
cg19791221	-0.00478705	0.0145204	0.74227	-0.00581475	0.00788486	0.462415	0.0262587	0.0119165	0.0296396
cg19791253	-0.00135215	0.00666468	0.839602	0.00173346	0.00361906	0.632903	0.000550409	0.00546955	0.920026
cg19791262	0.0061206	0.0128606	0.635077	-0.00309739	0.00698358	0.658258	-0.0111113	0.0105544	0.294757
cg19791271	0.0758216	0.12259	0.537526	-0.0083404	0.0665689	0.900523	-0.12545	0.100607	0.21507
cg19791277	0.00402354	0.00215003	0.0639484	3.50527e-05	0.00116751	0.976103	-0.00517139	0.00176448	0.00411218
cg19791321	0.0110038	0.0080211	0.172899	-0.00184866	0.00435563	0.672081	-0.00665551	0.00658273	0.314208
cg19791341	0.00449631	0.0183034	0.806408	-0.00132521	0.00993912	0.894174	-0.00684863	0.0150212	0.649338
cg19791379	0.00572713	0.00980355	0.560289	-0.00967436	0.00532353	0.0718961	-0.00508513	0.00804554	0.52867
cg19791395	-0.00719373	0.00686959	0.29731	0.00348604	0.00373033	0.352087	0.00191419	0.00563771	0.734856
cg19791409	-0.0172814	0.00973408	0.0786063	-5.97031e-05	0.00528581	0.991009	0.0135408	0.00798853	0.0928985
cg19791442	0.00859915	0.020111	0.66979	-0.0153245	0.0109207	0.163357	-0.0203176	0.0165046	0.220939
cg19791489	0.0165285	0.0335734	0.623482	-0.00173619	0.018231	0.924303	-0.0123236	0.0275529	0.655559
cg19791498	-0.0134152	0.00791629	0.0929753	-0.00333116	0.00429871	0.440049	0.00930931	0.00649672	0.154715
cg19791606	-0.0132215	0.010608	0.215277	0.00141137	0.00576038	0.806903	0.0103425	0.00870576	0.23739
cg19791627	0.00747567	0.00898592	0.40725	-0.00100982	0.00487954	0.836431	-0.00944892	0.00737453	0.202786
cg19791630	-0.00444269	0.012392	0.720646	-0.00742727	0.00672909	0.272108	0.00944791	0.0101698	0.354914
cg19791714	0.0158182	0.00923553	0.0895743	-0.00725614	0.00501509	0.150779	-0.0105272	0.00757938	0.16766
cg19791728	-0.000777223	0.00884682	0.930153	-0.00571636	0.00480401	0.236641	0.00057054	0.00726037	0.937507
cg19791780	0.00646091	0.0112605	0.567297	0.00178826	0.0061147	0.770491	-0.0071646	0.00924124	0.439835
cg19791813	0.00231407	0.0125692	0.854268	-0.00670368	0.00682531	0.328167	-0.00224476	0.0103152	0.828131
cg19791863	-0.00604528	0.0070801	0.395048	0.00241484	0.00384464	0.531236	-0.000521535	0.00581047	0.928643
cg19791907	0.000119176	0.00881423	0.989237	0.00177703	0.00478631	0.711149	0.00758997	0.00723363	0.296358
cg19791993	-0.00693962	0.00811316	0.394215	0.0001148	0.00440562	0.979259	0.00887678	0.00665828	0.185223
cg19791994	-0.00181136	0.00866239	0.834752	-0.000982161	0.00470386	0.834991	-0.00383724	0.00710902	0.590447
cg19792027	-0.00512408	0.0097924	0.601838	0.0101545	0.00531748	0.0587842	-0.000551043	0.0080364	0.945458
cg19792099	-0.0161107	0.0190769	0.400217	-0.000150244	0.0103592	0.988455	-0.00226715	0.015656	0.885126
cg19792130	0.0204665	0.016738	0.224037	-0.00142251	0.0090891	0.87592	-0.0157178	0.0137365	0.255011
cg19792174	-0.00783479	0.00962638	0.417468	0.00512311	0.00522733	0.329206	0.00221962	0.00790015	0.779269
cg19792189	-0.000661724	0.016643	0.968357	0.000320098	0.00903749	0.97181	0.010714	0.0136585	0.434481
cg19792194	-0.0143939	0.0145493	0.324678	0.000314137	0.00790056	0.968356	0.016076	0.0119403	0.180952
cg19792261	0.0105942	0.0082005	0.199101	-0.00240665	0.00445304	0.589978	-0.00692821	0.00672996	0.305523
cg19792266	-0.0137858	0.00801339	0.088181	0.00197607	0.00435144	0.650639	0.00940438	0.0065764	0.155546
cg19792268	-0.00310415	0.00296289	0.297084	0.00184176	0.00160891	0.254808	0.00111844	0.00243157	0.646449
cg19792299	-0.0149565	0.0159011	0.348974	-0.00809387	0.00863465	0.350621	0.00898169	0.0130497	0.492733
cg19792316	-0.00157969	0.00267925	0.556666	-0.00355376	0.00145489	0.0161725	0.00078274	0.0021988	0.722534
cg19792342	0.00522892	0.0074837	0.486209	-0.00679123	0.0040638	0.0975348	-0.00312748	0.00614169	0.611618
cg19792385	0.0049887	0.00806501	0.537484	-0.00358261	0.00437947	0.415099	-0.00046874	0.00661876	0.94367
cg19792388	0.00496972	0.00915964	0.588526	0.000921144	0.00497388	0.853416	-0.00265001	0.0075171	0.725114
cg19792403	-0.00193133	0.00339184	0.570242	0.000544284	0.00184184	0.76816	0.000406175	0.0027836	0.884254
cg19792427	-0.00119375	0.00217837	0.5848	0.00071689	0.0011829	0.545734	0.00120121	0.00178773	0.503046
cg19792538	0.0112165	0.0171826	0.515259	0.00478647	0.0093305	0.608986	-0.0039858	0.0141013	0.777973
cg19792544	0.00643044	0.0114608	0.575885	0.000825051	0.00622348	0.894775	-0.00323085	0.00940565	0.731877
cg19792581	-0.021871	0.0145344	0.135248	0.0193908	0.00789246	0.0155779	0.00807867	0.011928	0.499647
cg19792604	-0.00197267	0.00739563	0.790173	-0.000857426	0.00401598	0.831329	0.00315289	0.00606942	0.604476
cg19792621	0.00483819	0.00955234	0.613524	0.00130777	0.00518712	0.801419	-0.00259732	0.00783938	0.741035
cg19792683	-0.0151614	0.0177275	0.394273	-0.0113305	0.00962642	0.241729	0.00631543	0.0145486	0.665071
cg19792732	-0.0178279	0.0105238	0.0930847	-0.00112523	0.00571465	0.844266	0.0123911	0.00863664	0.154206
cg19792802	-0.0314421	0.018273	0.0881192	-0.00524918	0.00992261	0.597863	0.0156584	0.0149962	0.298701
cg19792821	0.00159135	0.00292512	0.587522	-0.000975158	0.0015884	0.540533	-0.0021431	0.00240058	0.373944
cg19792908	0.00172227	0.00643872	0.789595	-0.00207197	0.00349636	0.554659	-0.000457885	0.0052841	0.931105
cg19793034	0.00476326	0.00403531	0.240389	-0.000838684	0.00219126	0.702651	-0.00546573	0.00331169	0.101706
cg19793131	0.00242307	0.0147167	0.869524	0.00318765	0.00799147	0.690754	0.00451533	0.0120776	0.709229
cg19793163	-0.0882327	0.0888363	0.32279	-0.0167227	0.04824	0.729512	0.115876	0.0729059	0.114843
cg19793207	0.00347128	0.00955777	0.71716	-0.00170951	0.00519007	0.742495	-0.000388689	0.00784384	0.960568
cg19793221	0.0157108	0.0160313	0.329235	-0.00966431	0.00870535	0.269352	-0.00913694	0.0131565	0.488846
cg19793303	-0.000651287	0.0529311	0.990205	-0.0166527	0.0287427	0.563522	0.0127215	0.0434393	0.770184
cg19793366	0.0192662	0.019517	0.325736	-0.0113658	0.0105981	0.285871	-0.0253021	0.0160171	0.117049
cg19793376	-0.0010749	0.00375982	0.775499	-0.000821152	0.00204166	0.688319	0.000476643	0.0030856	0.877519
cg19793404	0.0107218	0.0147274	0.468151	0.00611205	0.00799727	0.446345	0.0026437	0.0120864	0.827263
cg19793470	-0.0191088	0.0143437	0.185545	-0.00490395	0.00778894	0.530259	0.0129716	0.0117715	0.272892
cg19793499	-0.0158661	0.0214564	0.461202	-0.003063	0.0116513	0.793127	-0.00198505	0.0176087	0.910449
cg19793537	-0.00986442	0.0184989	0.59494	-0.00984519	0.0100453	0.329197	0.0143026	0.0151816	0.348206
cg19793598	0.00776185	0.00808038	0.338871	0.00442228	0.00438782	0.315736	-0.005804	0.00663138	0.383355
cg19793620	-0.00105732	0.00822081	0.897898	7.28004e-05	0.00446407	0.987018	-0.00306598	0.00674663	0.650403
cg19793631	0.00183144	0.00295957	0.537316	-0.000159258	0.00160711	0.921243	-0.00293693	0.00242885	0.229185
cg19793640	-0.000409871	0.00614967	0.946982	-0.00535173	0.0033394	0.11189	0.000828959	0.00504689	0.869835
cg19793697	-0.00189627	0.00502893	0.706846	-0.00153667	0.00273081	0.574773	0.00427663	0.00412712	0.302369
cg19793739	0.00570383	0.00618854	0.358714	-0.0025802	0.0033605	0.44425	-0.00183661	0.00507879	0.718327
cg19793747	0.0158283	0.0156503	0.314059	-0.0167845	0.00849846	0.0507736	-0.0151921	0.0128439	0.239427
cg19793753	-0.00414691	0.0141077	0.769354	-0.00248109	0.0076608	0.746653	-0.00976947	0.0115779	0.40061
cg19793803	0.00361227	0.0142094	0.799802	0.00453068	0.00771598	0.558285	-0.00749412	0.0116613	0.521789
cg19793804	-0.00539347	0.00312236	0.0869083	0.00259371	0.00169551	0.128948	0.00230655	0.00256245	0.370015
cg19793807	0.0023205	0.00568906	0.684149	-0.000538127	0.00308928	0.862035	-0.0051374	0.00466888	0.273582
cg19793809	0.0100459	0.0112392	0.373369	0.00017659	0.00610314	0.976969	-0.0113176	0.00922378	0.222441
cg19793820	0.00143001	0.0126145	0.90995	0.00186803	0.00684995	0.78559	-0.00418352	0.0103524	0.686917
cg19793839	0.0068368	0.0138668	0.622972	0.000737121	0.00752996	0.922196	0.000740133	0.0113802	0.948262
cg19793853	0.0285795	0.0301724	0.34561	0.00399668	0.0163843	0.807736	-0.0174714	0.0247618	0.481942
cg19793862	-0.00350794	0.0109412	0.749108	-0.00112226	0.00594129	0.850526	0.00459265	0.00897917	0.610042
cg19793896	0.00343334	0.00286089	0.23268	-0.00226814	0.00155352	0.14714	-0.0016463	0.00234786	0.484664
cg19793902	0.00359674	0.00814707	0.659734	0.00326594	0.00442403	0.461948	-0.00141271	0.00668611	0.833051
cg19793904	0.0169548	0.00879139	0.0563614	0.000388313	0.00477391	0.935319	-0.0129471	0.00721489	0.0754801
cg19793905	0.0216547	0.0103852	0.039369	-0.0105144	0.00563936	0.0649227	-0.0154031	0.00852286	0.0734543
cg19793962	-0.0164504	0.0249961	0.511836	-0.0189324	0.0135734	0.16588	0.0213016	0.0205137	0.301357
cg19794058	0.00358902	0.00830935	0.666641	-2.56357e-05	0.00451215	0.995477	-0.00711538	0.00681929	0.299041
cg19794082	-0.0127156	0.00684997	0.0660865	0.00380103	0.00371968	0.309084	0.00690531	0.00562161	0.221937
cg19794111	-0.0295647	0.0122255	0.017236	0.00817358	0.00663872	0.220875	0.0202718	0.0100332	0.0457641
cg19794163	-0.0136567	0.0229434	0.55291	0.00390398	0.0124587	0.754606	-0.000201266	0.0188291	0.991491
cg19794207	-0.00148506	0.00947607	0.875755	0.0030647	0.00514571	0.552677	-8.61798e-06	0.00777679	0.999118
cg19794345	0.0292978	0.028999	0.314566	0.00757339	0.015747	0.631514	-0.0192315	0.0237988	0.420784
cg19794363	0.00452402	0.0191946	0.81411	-0.00781691	0.0104231	0.454878	-0.00032829	0.0157526	0.983411
cg19794395	0.00732574	0.00893187	0.413887	-0.00724781	0.00485019	0.137951	0.00352477	0.00733017	0.631573
cg19794481	-0.00571627	0.00726185	0.432879	-0.00283002	0.00394334	0.474482	0.00735658	0.00595963	0.219683
cg19794490	0.0027068	0.00340233	0.427993	-0.00130261	0.00184753	0.482267	-0.00308992	0.00279221	0.270871
cg19794507	0.00393278	0.00322538	0.225329	-0.000936332	0.00175145	0.594003	-0.00332092	0.00264699	0.212283
cg19794514	-0.0124212	0.0122979	0.314697	0.00124125	0.00667799	0.852888	0.0182387	0.0100926	0.0734734
cg19794536	-0.00133818	0.013248	0.919727	-0.00244733	0.00719397	0.73436	-0.0044226	0.0108724	0.684964
cg19794606	0.00714143	0.0147813	0.629957	-1.29574e-05	0.00802656	0.998715	-0.00914998	0.0121307	0.45229
cg19794633	-0.0182686	0.015264	0.23394	0.00263221	0.00828867	0.751416	0.0120751	0.0125268	0.33719
cg19794660	0.00210365	0.00969217	0.828574	-0.00111386	0.00526305	0.832782	0.00106776	0.00795414	0.893459
cg19794674	-0.0118518	0.016369	0.47058	0.011494	0.00888871	0.198684	0.00182626	0.0134337	0.892112
cg19794706	0.0030483	0.00607001	0.616538	0.000780019	0.00329614	0.813371	-0.00530581	0.00498151	0.289163
cg19794809	-0.00737149	0.0111882	0.511362	0.00553835	0.00607544	0.363975	0.00249816	0.00918191	0.786075
cg19794842	-0.0153628	0.0120854	0.206341	0.00284082	0.0065626	0.66595	0.0188211	0.00991817	0.060365
cg19794854	-0.00242842	0.0139878	0.862491	-0.0087871	0.00759567	0.249837	-0.00244522	0.0114795	0.831715
cg19794888	-0.0227422	0.00941107	0.0173146	0.00840843	0.00511041	0.102751	0.0184172	0.00772344	0.0188096
cg19794912	0.00220212	0.0103523	0.83194	0.000922883	0.0056215	0.869898	-0.000673016	0.00849586	0.937004
cg19794918	0.000873561	0.00251015	0.728496	0.000842412	0.00136306	0.537834	-0.00229325	0.00206002	0.268042
cg19794939	-0.00397372	0.00326585	0.226305	0.000750291	0.00177343	0.673067	0.00208908	0.00268021	0.43739
cg19794975	0.00575997	0.00680088	0.398865	-0.00120595	0.00369302	0.74463	-0.00445963	0.00558132	0.425996
cg19795082	0.00031828	0.0032397	0.921917	0.00131627	0.00175922	0.455931	-0.0022595	0.00265874	0.397262
cg19795150	-0.00325698	0.0090966	0.720996	0.00465891	0.00493965	0.347662	0.00315431	0.00746537	0.673466
cg19795235	0.00387902	0.00910934	0.671065	-0.00175426	0.00494656	0.723537	0.00300957	0.00747582	0.688043
cg19795267	0.0153197	0.0149606	0.308082	-0.00716581	0.00812393	0.379667	0.00326051	0.0122778	0.791074
cg19795292	0.0211155	0.0204825	0.304846	-0.00578808	0.0111224	0.603832	-0.00194031	0.0168095	0.908315
cg19795482	-0.00235086	0.00568279	0.679914	0.00241755	0.00308587	0.435061	0.00128076	0.00466373	0.784122
cg19795520	0.00161364	0.00754941	0.831143	0.00460405	0.00409949	0.263849	-0.0042129	0.00619563	0.497946
cg19795556	-0.000367868	0.0230037	0.98727	-0.00111087	0.0124915	0.929299	0.00613423	0.0188786	0.745851
cg19795592	0.000485783	0.00297667	0.870663	0.000933038	0.00161639	0.56496	0.0023153	0.00244288	0.345321
cg19795594	0.00880565	0.00635792	0.168858	3.26187e-05	0.00345248	0.992479	-0.00711654	0.00521779	0.175384
cg19795616	-0.0200277	0.015786	0.207224	0.00973999	0.00857211	0.258325	0.0140169	0.0129552	0.28164
cg19795700	-0.00947034	0.00859122	0.272725	0.0029117	0.00466521	0.533834	0.00167384	0.00705061	0.812785
cg19795711	0.00541058	0.00987286	0.584785	0.00338132	0.00536117	0.529541	-0.0062706	0.00810242	0.44064
cg19795722	0.0242167	0.0167577	0.15127	-0.00364866	0.00909979	0.689226	-0.0188413	0.0137527	0.173473
cg19795760	-0.0228468	0.0124775	0.0698016	0.00244915	0.00677554	0.718442	0.016046	0.01024	0.119989
cg19795788	-0.0120753	0.00909321	0.186946	0.00777879	0.00493781	0.118047	0.00692511	0.00746259	0.355451
cg19795793	0.00922718	0.0168707	0.585531	-0.00415413	0.00916114	0.651117	-0.00897262	0.0138454	0.518297
cg19795796	-0.00345722	0.0071021	0.627376	0.00212859	0.00385659	0.582112	0.0025888	0.00582852	0.657799
cg19795817	-0.0133575	0.0253118	0.598757	-0.00588692	0.0137448	0.669269	0.0209025	0.0207728	0.316507
cg19795853	-0.031214	0.019896	0.119554	0.0234856	0.010804	0.0318645	0.0154821	0.0163282	0.345116
cg19795866	0.0129835	0.014099	0.359127	-0.00167401	0.00765605	0.827327	-0.0108078	0.0115707	0.352316
cg19795873	0.0292151	0.0128274	0.0246861	-0.0155984	0.00696555	0.0271438	-0.0199328	0.0105272	0.060924
cg19795980	-1.22682e-05	0.00276209	0.996464	0.00102664	0.00149987	0.49511	0.000362353	0.00226678	0.87329
cg19795996	-0.00871012	0.0128479	0.499231	0.0122249	0.00697666	0.0825164	0.00784189	0.0105439	0.458623
cg19796010	-0.00611604	0.00671024	0.364052	0.0016793	0.0036438	0.645805	0.000824234	0.00550694	0.881298
cg19796174	0.000525851	0.00919131	0.95448	0.00641437	0.00499108	0.201433	-0.00024366	0.0075431	0.974289
cg19796261	0.00781621	0.0093731	0.406146	-0.00448165	0.00508979	0.380499	-0.000445291	0.00769229	0.953943
cg19796273	0.00010008	0.00496972	0.98397	6.66163e-05	0.00269866	0.980351	-0.00260077	0.00407853	0.525011
cg19796330	-0.00267163	0.0072948	0.714892	0.00238523	0.00396123	0.548318	0.00227238	0.00598667	0.704993
cg19796351	0.0242712	0.0141601	0.0893364	-0.0210219	0.00768925	0.0072954	-0.0195083	0.0116209	0.0960443
cg19796514	0.00286405	0.00786944	0.716597	0.00155066	0.00427327	0.717394	-0.00740423	0.00645826	0.254087
cg19796517	-0.00120233	0.00362217	0.740568	-0.000353941	0.00196692	0.857525	0.000425135	0.00297263	0.886539
cg19796532	0.0371214	0.0168121	0.0293186	-0.0141903	0.00912934	0.12297	-0.0371819	0.0137973	0.00814699
cg19796558	0.00273195	0.00827545	0.741932	-0.0114159	0.00449374	0.0124674	0.00212049	0.00679146	0.755458
cg19796573	-0.00438693	0.00314257	0.165535	0.00198827	0.00170648	0.246487	0.00218	0.00257903	0.39979
cg19796584	-0.004453	0.0127882	0.728346	0.0155888	0.00694424	0.0267781	-0.002475	0.0104949	0.814005
cg19796617	0.00271335	0.0186089	0.884339	-0.00597588	0.010105	0.55548	-0.0169147	0.0152719	0.270462
cg19796628	0.00475889	0.0125037	0.704235	-0.00176113	0.00678977	0.795827	-0.00864965	0.0102615	0.4011
cg19796640	0.000369989	0.00725179	0.959402	-0.00264199	0.00393787	0.503679	-0.00183439	0.00595137	0.75849
cg19796935	0.0128691	0.00913523	0.161734	-0.00740741	0.00496062	0.138237	-0.00305386	0.00749707	0.68455
cg19796954	0.00595955	0.00984571	0.54623	-0.00646803	0.00534643	0.228955	-0.00391601	0.00808014	0.628891
cg19796955	0.00247989	0.0152004	0.870703	-0.0078766	0.00825415	0.342045	-0.000913801	0.0124746	0.941738
cg19796974	0.00714792	0.00731007	0.33031	-0.00660672	0.00396952	0.0988865	-0.00140941	0.0059992	0.814698
cg19796981	0.0332476	0.0207789	0.112453	-0.0117768	0.0112834	0.2989	-0.0432175	0.0170528	0.0126732
cg19797013	0.00105594	0.00615091	0.864011	-0.00101681	0.00334007	0.761377	0.00247662	0.00504791	0.62467
cg19797031	-0.00408107	0.0140941	0.772698	-0.00453558	0.00765337	0.554648	0.00367028	0.0115667	0.751606
cg19797042	-0.0362277	0.0254545	0.157499	0.0339868	0.0138223	0.0154978	0.0249777	0.0208899	0.234391
cg19797049	-0.0036296	0.0220751	0.869702	0.00184159	0.0119872	0.878184	-0.00735181	0.0181165	0.685673
cg19797078	0.00157204	0.0076913	0.838425	0.00439205	0.00417654	0.295287	-0.00156873	0.00631207	0.804189
cg19797087	-0.00024172	0.00730218	0.973653	-0.00201199	0.00396524	0.612885	-0.000632808	0.00599273	0.916095
cg19797208	-0.02766	0.0190201	0.148724	-0.00276923	0.0103283	0.789108	0.00874156	0.0156093	0.576604
cg19797246	0.00369971	0.0129745	0.776063	-0.00215501	0.00704541	0.760278	-0.0041921	0.0106478	0.694562
cg19797304	0.00820215	0.00361579	0.0252551	-0.00209258	0.00196345	0.288862	-0.0083346	0.00296739	0.00588703
cg19797308	0.000359464	0.00218667	0.869727	-0.00167044	0.00118741	0.162307	-0.00214644	0.00179455	0.234235
cg19797341	-0.0019965	0.00808459	0.805406	-0.00249313	0.0043901	0.571262	0.000868043	0.00663483	0.896148
cg19797376	-0.00394004	0.00542367	0.469104	0.00141545	0.00294517	0.631754	0.00210083	0.00445108	0.637874
cg19797496	-0.00270568	0.00340799	0.42895	-0.0022214	0.00185061	0.232577	0.000683067	0.00279686	0.80751
cg19797516	-0.0232062	0.0147341	0.118129	0.00561929	0.00800094	0.483957	0.016922	0.0120919	0.164494
cg19797536	-0.00466335	0.0202387	0.818195	-0.00057896	0.01099	0.958082	0.00412769	0.0166094	0.8042
cg19797558	-0.0138588	0.0136521	0.312267	0.00324384	0.00741338	0.662559	0.0108793	0.011204	0.33367
cg19797595	-0.00663154	0.00931555	0.478047	-0.00572773	0.00505854	0.259975	0.00703535	0.00764505	0.359456
cg19797604	0.00178384	0.00310809	0.567183	-0.000136029	0.00168776	0.935909	-0.00364083	0.00255073	0.156307
cg19797659	-0.00794631	0.0040827	0.0541649	0.000201716	0.00221699	0.927669	0.00543869	0.00335058	0.107407
cg19797739	-0.0168254	0.0125044	0.181211	0.00570405	0.00679013	0.402702	0.0183986	0.010262	0.0757401
cg19797741	-0.0475272	0.023434	0.0449633	0.030199	0.0127251	0.0193709	0.0375941	0.0192317	0.0531445
cg19797872	-0.0059771	0.00850458	0.483659	-0.000203714	0.00461816	0.964895	0.00502397	0.00697951	0.473164
cg19797896	-0.126022	0.0796829	0.116625	0.0500534	0.0432695	0.249867	0.0846833	0.0653938	0.198041
cg19797922	0.0141986	0.00754285	0.0624258	-0.00177789	0.00409593	0.665092	-0.0115717	0.00619024	0.0642334
cg19797930	-0.00822008	0.0102593	0.424725	-0.00119775	0.00557102	0.830168	0.011338	0.00841957	0.180868
cg19797953	0.0171717	0.0107174	0.111973	-0.011163	0.00581976	0.0576883	-0.0147872	0.0087955	0.0955567
cg19797956	-0.0017201	0.00645144	0.790259	0.00298331	0.00350327	0.396298	0.0022028	0.00529455	0.678183
cg19798021	-0.0200375	0.0142415	0.162252	0.00160029	0.00773341	0.836446	0.0111099	0.0116876	0.343906
cg19798042	0.00446543	0.00602904	0.460482	-0.00128532	0.0032739	0.695378	-0.0084327	0.00494789	0.0911479
cg19798055	0.00423372	0.0781439	0.956891	0.0160925	0.0424338	0.705242	-0.0160537	0.0641309	0.802801
cg19798066	-0.00460701	0.00960783	0.632531	0.00553311	0.00521725	0.291221	0.00731568	0.00788492	0.355539
cg19798170	-0.0118726	0.0155496	0.446782	0.0112005	0.00844377	0.187427	0.0144518	0.0127612	0.259895
cg19798199	-0.000368826	0.0153279	0.980846	-0.00298389	0.00832337	0.72066	-0.0090879	0.0125792	0.47155
cg19798201	-0.0268593	0.0217677	0.219869	0.0208199	0.0118203	0.0809557	0.017536	0.0178643	0.32844
cg19798224	-0.00357303	0.00953302	0.708526	-0.000320997	0.00517663	0.950668	0.0101379	0.00782353	0.197747
cg19798291	0.0354175	0.014012	0.0129034	-0.016851	0.00760883	0.0288452	-0.0337145	0.0114994	0.00409955
cg19798368	0.00162832	0.0073611	0.825342	0.00127923	0.00399723	0.749553	-0.0012035	0.00604108	0.842458
cg19798487	0.0251978	0.0117933	0.034845	-0.00644568	0.00640401	0.31638	-0.0191599	0.00967848	0.0502426
cg19798596	-0.00538033	0.00916463	0.558356	0.00302648	0.00497658	0.544345	0.000860895	0.00752119	0.90908
cg19798619	-0.0102691	0.0145691	0.482388	-0.00235901	0.00791131	0.766127	0.00154144	0.0119565	0.897656
cg19798702	0.0107027	0.0152588	0.484527	0.0018954	0.00828583	0.819487	-0.00648138	0.0125225	0.605792
cg19798703	0.0473021	0.0201039	0.0204057	0.00423464	0.0109168	0.69884	-0.0440891	0.0164988	0.00867987
cg19798735	0.00465191	0.00435974	0.288301	-0.00258396	0.00236743	0.277455	-0.00443434	0.00357794	0.217851
cg19798881	0.00720727	0.0110737	0.516505	-0.00149762	0.00601328	0.803785	-0.00573766	0.00908797	0.529124
cg19798908	-0.0130841	0.0113419	0.251163	0.00310351	0.0061589	0.615335	0.00763444	0.00930805	0.413878
cg19799036	-0.00441433	0.00676516	0.515434	0.00226654	0.00367362	0.538525	0.00382419	0.00555201	0.492403
cg19799178	-0.0057438	0.00962132	0.551743	0.00641019	0.00522458	0.222469	0.0011446	0.00789599	0.885008
cg19799291	0.0100347	0.00590795	0.0922394	-0.00236044	0.00320814	0.463439	-0.00808213	0.00484851	0.0983735
cg19799308	0.0182314	0.0109406	0.0984792	-0.00696698	0.00594096	0.243448	-0.0142646	0.00897867	0.114993
cg19799339	-0.0307968	0.0419008	0.463908	-0.0184323	0.022753	0.41963	0.0298431	0.034387	0.38736
cg19799429	0.000598202	0.00334353	0.858335	0.00136531	0.00181561	0.453665	0.00124295	0.00274396	0.651457
cg19799454	0.0597013	0.0518134	0.251721	-0.0574061	0.0281357	0.0437128	-0.0501279	0.042522	0.240994
cg19799573	0.03532	0.0163665	0.0330971	-0.0142262	0.00888736	0.112306	-0.0223538	0.0134316	0.0989046
cg19799583	0.00656434	0.0156184	0.675089	-0.00962327	0.00848111	0.25898	-0.00409971	0.0128176	0.749689
cg19799596	0.00893512	0.0110935	0.422304	-0.00562271	0.00602399	0.352665	0.000527974	0.00910415	0.95386
cg19799661	-0.00524315	0.00907789	0.564732	0.0050812	0.00492948	0.304906	0.00565738	0.00745001	0.44925
cg19799702	0.0098776	0.017034	0.563184	-0.00543967	0.00924981	0.557681	-0.00649956	0.0139794	0.642894
cg19799744	-0.00374568	0.00305497	0.222782	0.000384358	0.00165891	0.817207	0.00252158	0.00250714	0.316738
cg19799745	-0.00657882	0.00868976	0.450622	-0.000857681	0.00471872	0.856105	0.0111638	0.00713149	0.120355
cg19799760	-0.00448102	0.00351139	0.204594	3.16423e-05	0.00190676	0.98679	0.00746237	0.00288171	0.0109096
cg19799762	-0.0110269	0.00748241	0.143415	0.00357987	0.0040631	0.380203	0.00748684	0.00614064	0.225366
cg19799865	0.000164306	0.00579343	0.977426	0.000892383	0.00314595	0.777204	0.00285523	0.00475453	0.549389
cg19799886	-0.0165843	0.0117221	0.159955	0.00534796	0.00636537	0.402638	0.00308044	0.00962009	0.749418
cg19800026	-0.000133727	0.00456761	0.976697	0.000914716	0.00248031	0.712992	0.000129281	0.00374853	0.97255
cg19800032	-0.00252209	0.008544	0.768407	0.00707276	0.00463957	0.130268	-0.0022144	0.00701186	0.752747
cg19800035	-0.00733521	0.0117689	0.534396	-0.00307081	0.00639074	0.63182	0.0116277	0.00965843	0.231218
cg19800061	0.0109255	0.0189573	0.565577	-0.00141754	0.0102942	0.890728	0.000686268	0.0155578	0.964896
cg19800062	0.00108256	0.00258773	0.676511	0.000326322	0.00140519	0.816794	-0.000655957	0.00212369	0.758
cg19800069	0.0337546	0.0173311	0.0540078	0.000288081	0.00941116	0.975636	-0.0210649	0.0142232	0.141461
cg19800096	-0.00158409	0.0034707	0.648989	-0.00108671	0.00188466	0.565382	-0.000101825	0.00284832	0.971547
cg19800100	-0.0203747	0.0148534	0.172942	0.00737117	0.00806571	0.362774	0.0195022	0.0121898	0.112496
cg19800155	0.0346569	0.0211594	0.104301	-0.00654275	0.01149	0.570226	-0.0240958	0.0173651	0.168063
cg19800295	-0.00741452	0.0102432	0.470698	-0.00449771	0.0055623	0.420487	0.0103298	0.00840639	0.221768
cg19800336	0.00976577	0.0125123	0.436778	-0.0126267	0.00679446	0.0657894	0.00577279	0.0102686	0.575137
cg19800370	0.00701735	0.00897048	0.435736	-0.00356338	0.00487116	0.466014	8.2099e-05	0.00736186	0.991122
cg19800406	0.00177911	0.0144456	0.902206	0.00712202	0.00784427	0.365902	-0.00112708	0.0118552	0.924432
cg19800407	-0.0103085	0.00888779	0.248623	0.00380289	0.00482625	0.432415	0.00780411	0.007294	0.28699
cg19800413	-0.0635173	0.0475136	0.184038	0.00558578	0.0258009	0.829002	0.030809	0.0389933	0.431164
cg19800435	-0.000367709	0.00315153	0.907329	0.000820762	0.00171134	0.632464	-0.000802263	0.00258638	0.757006
cg19800497	0.0366418	0.0128651	0.00524925	-0.00801814	0.00698604	0.253567	-0.0300765	0.0105581	0.00524137
cg19800505	0.011308	0.0156427	0.47128	-0.0075959	0.0084943	0.373149	-0.00344806	0.0128376	0.788747
cg19800539	-0.000429658	0.0162565	0.978962	-0.00150799	0.00882762	0.864674	0.000299055	0.0133413	0.982157
cg19800591	-0.000190761	0.00778219	0.980488	-0.00129212	0.00422589	0.760363	0.00237974	0.00638666	0.710154
cg19800605	-0.000269485	0.00665445	0.96777	0.00327838	0.0036135	0.366254	0.00382143	0.00546115	0.485562
cg19800635	-0.000785072	0.0130638	0.952189	0.00733393	0.0070939	0.30348	-0.00832899	0.0107211	0.438899
cg19800640	-0.0421681	0.0625083	0.501346	0.0425344	0.0339433	0.212827	0.000476889	0.0512991	0.9926
cg19800670	0.000771165	0.0119751	0.948771	0.00220195	0.00650272	0.735541	-0.00854378	0.00982767	0.386543
cg19800728	-0.0147352	0.0105203	0.164132	0.00353687	0.00571272	0.537116	0.00495298	0.00863373	0.567357
cg19800753	-0.0202225	0.0170158	0.237214	0.00912	0.00923994	0.325799	0.0139685	0.0139645	0.319368
cg19800801	-0.0178027	0.0130792	0.176249	0.00511095	0.00710229	0.473286	0.0106057	0.0107338	0.325288
cg19800855	0.00518603	0.0163509	0.751716	-0.00915448	0.0088789	0.304785	0.00368218	0.0134188	0.784289
cg19800856	0.00373353	0.00787849	0.636519	0.00135667	0.00427818	0.751758	-0.00476641	0.00646569	0.462579
cg19800870	0.0124605	0.00886463	0.162649	-0.0129508	0.00481368	0.00824917	-0.00607745	0.007275	0.405309
cg19800871	0.0189072	0.0110486	0.0898491	-0.000889425	0.00599963	0.882419	-0.015774	0.00906733	0.0847173
cg19800913	0.0123554	0.00726422	0.0917961	-0.00327016	0.00394463	0.40889	-0.00963118	0.00596158	0.109058
cg19800916	0.0203779	0.0184385	0.271492	-0.00548597	0.0100125	0.584862	-0.0142186	0.015132	0.349462
cg19800926	-0.00108055	0.0026261	0.681531	0.000215275	0.00142603	0.880283	0.00155353	0.00215518	0.472538
cg19800946	-0.00685326	0.0133889	0.609774	0.00415924	0.00727045	0.568438	0.00720317	0.010988	0.513482
cg19801025	0.00480776	0.00899908	0.594246	-0.00845972	0.00488669	0.0862241	-0.00128982	0.00738534	0.861679
cg19801062	0.00527908	0.00616105	0.393392	0.00106432	0.00334558	0.750991	-0.00806225	0.00505623	0.113689
cg19801120	-0.0305826	0.0109655	0.00623262	0.0122307	0.00595452	0.0423437	0.018732	0.00899916	0.0397062
cg19801132	-0.000712521	0.00578139	0.902139	-0.00206217	0.00313942	0.51264	0.00214979	0.00474465	0.65137
cg19801141	-0.00405115	0.00280425	0.1514	0.0021048	0.00152276	0.169703	0.00325515	0.00230138	0.160058
cg19801145	-0.0193013	0.0131206	0.144126	0.00521298	0.00712474	0.465924	0.0190872	0.0107677	0.0790587
cg19801165	-0.00201708	0.00640127	0.753278	-0.00341188	0.00347602	0.328477	0.00583498	0.00525337	0.269115
cg19801256	-0.0167922	0.019528	0.391713	-0.00507377	0.0106041	0.633264	0.00401451	0.0160262	0.80267
cg19801262	0.00441964	0.0101017	0.662597	0.00759586	0.00548545	0.168938	-0.00386647	0.00829026	0.64186
cg19801385	-0.00162806	0.00764143	0.831677	0.00312773	0.00414946	0.452599	-0.0015532	0.00627115	0.804848
cg19801398	-0.00452885	0.0092405	0.625033	0.00202174	0.00501779	0.687793	-0.000775256	0.00758346	0.91876
cg19801421	0.00215992	0.00266202	0.418897	-0.00144878	0.00144553	0.318425	-0.00375621	0.00218466	0.0883619
cg19801460	0.00332076	0.00904885	0.714338	-0.00314944	0.00491371	0.52289	-0.00364541	0.00742618	0.624485
cg19801553	0.0084135	0.00758129	0.269517	-0.00317336	0.0041168	0.442459	-0.0039878	0.00622179	0.522894
cg19801556	0.0123156	0.0197391	0.533972	-0.00669183	0.0107187	0.533716	-0.0315607	0.0161994	0.053931
cg19801560	0.0160142	0.00870376	0.0684762	-0.00709343	0.00472633	0.136263	-0.00720561	0.00714297	0.3153
cg19801646	-0.0177676	0.00832897	0.0351286	-0.000607895	0.00452281	0.893327	0.0168438	0.00683539	0.0152795
cg19801705	-0.00563858	0.00783206	0.473092	-0.00135986	0.00425297	0.749769	0.00334711	0.00642759	0.603593
cg19801733	-0.0405023	0.0180387	0.0267477	0.0123594	0.00979537	0.209704	0.0292524	0.0148039	0.0506594
cg19801817	0.0097476	0.0175011	0.578679	0.019268	0.00950345	0.0450317	0.00165857	0.0143627	0.908277
cg19801825	-0.013202	0.0157254	0.40299	-0.00434122	0.00853922	0.612201	0.000361277	0.0129055	0.977718
cg19801831	0.00396133	0.00682641	0.562902	0.00761914	0.00370688	0.0422083	-0.00769289	0.00560227	0.172491
cg19801853	0.000776084	0.00752222	0.918014	0.00268477	0.00408472	0.51238	0.000248574	0.00617331	0.967954
cg19801868	0.00573905	0.00345709	0.0997462	0.00121449	0.00187727	0.519016	-0.00359367	0.00283715	0.207957
cg19801883	-0.0380506	0.0198567	0.0579275	0.015177	0.0107826	0.162086	0.0234604	0.0162959	0.152806
cg19801921	0.000920064	0.00599069	0.87822	-0.00278993	0.00325307	0.392961	0.0029469	0.00491642	0.550139
cg19802093	-0.00592322	0.00789653	0.454793	0.000268206	0.00428798	0.95024	0.0052055	0.00648049	0.423558
cg19802133	0.00621698	0.00563791	0.272559	-0.00064481	0.0030615	0.833574	-0.00394813	0.0046269	0.395347
cg19802137	0.0355078	0.0328015	0.281396	-0.00611943	0.0178119	0.731835	-0.0498781	0.0269195	0.0665822
cg19802138	-0.000554166	0.00688317	0.935978	0.00330229	0.0037377	0.378889	-0.00613732	0.00564885	0.279645
cg19802145	0.00250908	0.0101996	0.806143	-0.00329395	0.00553861	0.553249	-0.00120282	0.00837059	0.886004
cg19802185	0.0081199	0.0132299	0.540645	0.00362373	0.0071841	0.614983	-0.014714	0.0108575	0.178129
cg19802241	0.000537349	0.00282705	0.849601	-0.00155861	0.00153515	0.312198	-0.000175721	0.00232009	0.939764
cg19802368	-0.00707737	0.0256215	0.782891	-0.00166749	0.013913	0.90482	0.00946355	0.021027	0.653548
cg19802378	0.01231	0.00787398	0.120837	0.0044748	0.00427574	0.297598	-0.0117622	0.00646199	0.0714462
cg19802390	0.000315525	0.00280493	0.91064	-0.000219131	0.00152314	0.885868	-0.000746705	0.00230194	0.746266
cg19802432	0.00189231	0.014793	0.898446	0.00389389	0.0080329	0.628823	0.000193385	0.0121403	0.98732
cg19802458	-0.0194173	0.0150701	0.20029	0.0124715	0.00818341	0.13038	0.0126843	0.0123677	0.307333
cg19802476	0.00399656	0.0105368	0.7052	-0.00403494	0.00572172	0.482178	-0.00219068	0.00864732	0.800482
cg19802542	0.00953376	0.0180519	0.598473	-0.00205749	0.00980257	0.83414	0.00215969	0.0148148	0.884362
cg19802547	0.0199733	0.0262512	0.448374	-0.0127418	0.014255	0.373354	-0.0123257	0.0215438	0.568404
cg19802564	0.0102954	0.00920984	0.266056	0.000478185	0.00500114	0.924	-0.016524	0.0075583	0.0309195
cg19802579	0.00201479	0.00763214	0.792283	-0.00332066	0.00414441	0.424722	0.00199446	0.00626352	0.750767
cg19802595	-0.00227158	0.00922631	0.805981	0.00396916	0.00501008	0.429928	-0.00268796	0.00757181	0.723273
cg19802638	-0.00735266	0.00868846	0.399248	-0.00147817	0.00471802	0.754644	0.011749	0.00713042	0.102261
cg19802639	-0.00809808	0.00865866	0.351704	-0.00230172	0.00470183	0.625437	0.00857166	0.00710596	0.230304
cg19802649	0.00859216	0.0118455	0.469777	0.001054	0.00643237	0.870144	-0.00433931	0.00972135	0.656208
cg19802725	-0.0111924	0.0139338	0.423557	-0.000172328	0.00756634	0.981871	0.000524176	0.0114351	0.963522
cg19802762	0.00167323	0.0131652	0.899097	-0.0063169	0.00714895	0.378833	0.0031416	0.0108043	0.771773
cg19802774	0.000663765	0.00233881	0.777094	-0.000648491	0.00127002	0.610645	-0.00164686	0.00191941	0.392755
cg19802799	5.93679e-05	0.0204245	0.997686	-0.00434513	0.0110909	0.695984	-0.00479744	0.0167619	0.775255
cg19802865	0.0116098	0.0088102	0.190318	-0.00367576	0.00478412	0.44394	-0.00919125	0.00723033	0.206336
cg19802929	0.0304781	0.0111678	0.00739596	-0.000740843	0.00606434	0.902992	-0.0251086	0.00916514	0.00717915
cg19802948	0.000274026	0.00991828	0.978009	0.00656573	0.00538584	0.225424	5.88027e-05	0.0081397	0.994249
cg19802981	-0.000433884	0.0104791	0.967048	0.0034823	0.00569039	0.541826	-0.000728375	0.00859998	0.932658
cg19802993	-0.0084805	0.0195841	0.665841	-0.00708521	0.0106346	0.50665	0.00150157	0.0160722	0.925735
cg19803052	0.00341192	0.00732079	0.642094	-0.00463184	0.00397534	0.246482	-0.00258051	0.006008	0.668391
cg19803081	0.00149499	0.00354278	0.673861	-1.70515e-05	0.00192381	0.992944	-0.000595473	0.00290748	0.838101
cg19803131	-0.00270354	0.00609461	0.658207	-0.00340686	0.0033095	0.305542	0.00444644	0.00500171	0.375951
cg19803200	-0.0119916	0.0131496	0.363797	-0.000409102	0.00714052	0.954416	0.00138473	0.0107916	0.898133
cg19803219	0.00263312	0.00863009	0.76086	-0.000696833	0.00468632	0.882066	0.00066944	0.00708251	0.924868
cg19803292	0.0220956	0.0174976	0.209338	0.00121601	0.00950155	0.898398	-0.0241354	0.0143598	0.0956478
cg19803298	0.0160058	0.0105861	0.133411	-0.00532465	0.0057485	0.356334	-0.0104142	0.0086878	0.233212
cg19803347	-0.00153922	0.00804996	0.848715	-2.43408e-05	0.0043713	0.995567	0.00384171	0.00660642	0.562085
cg19803352	0.005424	0.0086773	0.533214	-0.000631341	0.00471196	0.893658	-0.00638016	0.00712126	0.372245
cg19803383	-0.0182166	0.017818	0.30885	0.00486105	0.00967555	0.616387	0.0150335	0.0146228	0.306164
cg19803389	0.0069595	0.00604865	0.252397	-0.000432603	0.00328454	0.895455	-0.00757964	0.00496398	0.129649
cg19803550	-0.00173755	0.00330798	0.60046	0.00145436	0.0017963	0.419894	0.000658255	0.00271478	0.808867
cg19803593	0.0167922	0.0108353	0.124071	-0.00364452	0.0058838	0.536923	-0.0135867	0.00889228	0.129402
cg19803636	-0.0153734	0.0113406	0.178	0.00130222	0.00615817	0.832918	0.0187018	0.00930694	0.0469378
cg19803651	0.00188792	0.00260491	0.470142	-0.00129667	0.00141452	0.361311	-0.00160792	0.00213779	0.453572
cg19803671	-0.000786127	0.00366067	0.83036	0.000125995	0.00198782	0.949576	-0.000262386	0.00300422	0.930561
cg19803721	-0.00783181	0.00759521	0.304732	0.00387797	0.00412436	0.349144	0.00816069	0.00623321	0.193186
cg19803735	0.000445789	0.00274516	0.871296	-0.000171048	0.00149068	0.908856	-0.00015237	0.00225288	0.9462
cg19803783	0.0082554	0.0115149	0.474937	-0.00377072	0.00625285	0.547724	-0.00133218	0.00945004	0.888151
cg19803826	0.0116648	0.011754	0.323175	-0.00514133	0.00638269	0.422263	-0.000519649	0.00964627	0.957136
cg19803839	-0.00702934	0.0123519	0.570456	-0.00310698	0.00670735	0.644122	0.0077605	0.0101369	0.445573
cg19803851	-0.00347877	0.0128131	0.786515	0.00418502	0.00695779	0.548754	0.00744038	0.0105154	0.48071
cg19803952	0.0024466	0.00244045	0.318293	-0.00131439	0.00132522	0.323459	-0.00217275	0.00200282	0.280363
cg19803976	-0.00726928	0.00630691	0.251578	0.00329693	0.00342478	0.337825	0.00521714	0.00517593	0.315685
cg19803979	-0.0215033	0.0153964	0.165331	-0.00377523	0.00836056	0.652481	0.00959814	0.0126354	0.449106
cg19803984	-0.00896846	0.00746772	0.232345	0.0037593	0.00405513	0.355931	0.00364569	0.00612858	0.553154
cg19804008	-0.0154376	0.0174698	0.378799	0.0113248	0.00948645	0.235131	0.00791229	0.014337	0.582151
cg19804009	0.00191755	0.0123891	0.877281	0.000701586	0.00672756	0.917133	-0.00220929	0.0101675	0.828385
cg19804027	0.0100009	0.0122545	0.416203	-0.00675977	0.00665443	0.311939	-0.00405614	0.0100569	0.687498
cg19804051	-0.0205626	0.020418	0.316107	-0.00840974	0.0110874	0.449778	0.0173445	0.0167566	0.302899
cg19804071	0.000621526	0.00444821	0.889133	-0.000244385	0.00241547	0.919596	-0.000492407	0.00365054	0.892949
cg19804132	-0.00550713	0.0100279	0.583996	-0.0126035	0.00544538	0.0224953	0.0174049	0.0082297	0.0366979
cg19804249	-0.0134576	0.00790161	0.0913651	0.00227853	0.00429074	0.596466	0.00920738	0.00648467	0.158474
cg19804345	-0.0239991	0.0255899	0.350384	0.0160949	0.0138958	0.249268	0.0217126	0.021001	0.30346
cg19804403	-0.0221135	0.0252437	0.38294	0.00910625	0.0137079	0.507883	0.0168958	0.0207169	0.416517
cg19804470	-0.00509228	0.0125361	0.685378	0.0109416	0.00680736	0.110852	-0.00563221	0.0102881	0.585179
cg19804476	0.0228205	0.0195483	0.245577	-0.0141089	0.0106151	0.186557	-0.0186814	0.0160428	0.246752
cg19804525	-0.0093762	0.00624362	0.136033	0.00469284	0.00339042	0.169114	0.00670261	0.00512399	0.193572
cg19804552	-0.0108697	0.0067712	0.111297	0.00496349	0.0036769	0.179816	0.00807996	0.00555696	0.148787
cg19804570	0.00517906	0.00619756	0.405157	0.0055219	0.0033654	0.103699	-0.00328388	0.00508619	0.519853
cg19804859	0.00868712	0.00911541	0.342672	-0.00152041	0.00494986	0.759301	-0.00243857	0.0074808	0.745061
cg19804860	0.00559507	0.00964064	0.562857	0.00288589	0.00523507	0.582573	0.00286239	0.00791185	0.718207
cg19804889	0.0186091	0.0102039	0.0709106	-0.00500019	0.00554096	0.368814	-0.00992378	0.00837414	0.238552
cg19804952	-0.00290348	0.00344045	0.400543	0.00125513	0.00186824	0.503103	8.31445e-05	0.0028235	0.976561
cg19805005	0.0100517	0.0129229	0.438345	-0.0108992	0.00701739	0.123255	-0.00724778	0.0106055	0.495792
cg19805033	0.0132626	0.0123871	0.28666	-0.0124003	0.00672647	0.0679469	-0.00681944	0.0101658	0.503741
cg19805062	-0.00719878	0.00870736	0.41017	6.95937e-05	0.00472828	0.988283	0.00161799	0.00714593	0.821294
cg19805179	0.024626	0.0165162	0.138818	-0.0102882	0.00896866	0.253818	-0.0109536	0.0135545	0.420768
cg19805208	0.00432503	0.00842661	0.6088	0.00238839	0.00457582	0.602748	-0.0046146	0.00691552	0.505989
cg19805217	-0.00194123	0.00745006	0.794915	0.000478247	0.00404554	0.906112	0.00041726	0.00611409	0.945714
cg19805223	-0.006278	0.00957668	0.513482	0.004781	0.00520034	0.359917	0.00604096	0.00785935	0.443759
cg19805228	-0.00506411	0.0127429	0.691839	0.00765136	0.00691969	0.271253	-0.0107036	0.0104578	0.308317
cg19805238	-0.00438277	0.00732407	0.550799	-0.000662806	0.00397713	0.867948	0.00456856	0.00601069	0.448838
cg19805274	-0.0168023	0.0115032	0.146957	0.00806632	0.00624648	0.199293	0.012338	0.0094404	0.19396
cg19805311	0.00312217	0.00414909	0.453362	-0.000386911	0.00225305	0.863967	-0.000515157	0.00340506	0.880023
cg19805377	-0.00415434	0.0115051	0.718728	0.00688447	0.00624753	0.272888	0.0066328	0.00944199	0.483864
cg19805434	0.00354847	0.0168429	0.833526	-0.0110104	0.00914605	0.231234	-0.00435799	0.0138226	0.753146
cg19805435	0.00515046	0.0168947	0.761052	-0.00153595	0.00917418	0.867346	-0.00933722	0.0138651	0.502084
cg19805450	-0.00992672	0.00672691	0.142888	0.00362943	0.00365285	0.322605	0.00803672	0.00552062	0.148306
cg19805539	-0.00919168	0.0103692	0.377312	0.00269613	0.00563067	0.63301	0.0038242	0.00850972	0.654033
cg19805548	0.0284743	0.0126525	0.0264069	0.00204668	0.00687058	0.766349	-0.0154715	0.0103836	0.139089
cg19805562	0.0286603	0.0168229	0.0912706	-0.0233756	0.00913521	0.0118612	-0.019169	0.0138062	0.16781
cg19805668	-0.00310686	0.00758922	0.683059	0.00402328	0.00412111	0.331076	0.00439263	0.0062283	0.482133
cg19805723	0.0133215	0.00834801	0.113409	-0.00376325	0.00453314	0.408244	-0.00995101	0.00685101	0.149213
cg19805748	-0.0148516	0.022952	0.518934	0.0140055	0.0124634	0.263575	0.0156528	0.0188362	0.407777
cg19805755	-0.0180406	0.0130132	0.168448	0.0191151	0.00706643	0.00791642	0.0208294	0.0106796	0.0536742
cg19805775	-0.00187805	0.00743302	0.801	-0.000523794	0.00403628	0.896984	0.00100609	0.0061001	0.869302
cg19805781	-0.0101022	0.00917743	0.273402	0.00843413	0.00498354	0.0934008	0.0020658	0.0075317	0.784383
cg19805785	-0.00114706	0.00231234	0.62084	0.000607224	0.00125565	0.629635	0.00058888	0.00189768	0.756908
cg19805863	0.0183284	0.0163082	0.263511	0.00503005	0.00885567	0.57119	-0.02213	0.0133837	0.10108
cg19805894	0.00302912	0.00270064	0.264462	0.00104424	0.0014665	0.477933	-0.00132585	0.00221635	0.550927
cg19805896	-0.0181603	0.0197909	0.360832	0.00783553	0.0107469	0.467492	0.0168865	0.016242	0.300767
cg19805933	-0.00307914	0.0121695	0.800724	-0.0151205	0.00660827	0.0240422	0.00979728	0.00998718	0.328753
cg19805943	-0.00254168	0.00624493	0.684799	-0.00342616	0.00339113	0.314554	0.00078367	0.00512507	0.87875
cg19805953	8.88567e-05	0.0168023	0.99579	-0.00107009	0.00912398	0.90685	-0.00549782	0.0137892	0.690884
cg19805996	0.0156656	0.0103167	0.131764	-0.0101602	0.00560219	0.0724645	-0.0108285	0.00846668	0.203606
cg19806020	-0.0176576	0.0150124	0.242055	0.0169219	0.00815204	0.0402449	0.0143889	0.0123203	0.245373
cg19806021	-0.000197651	0.0023908	0.934263	-0.00131025	0.00129825	0.315074	0.000651991	0.00196207	0.740297
cg19806031	-0.00460907	0.0076251	0.546783	0.00167655	0.00414059	0.686332	0.00435484	0.00625774	0.487951
cg19806062	0.000601225	0.00574409	0.916829	-0.00147735	0.00311916	0.636697	0.00378079	0.00471404	0.424266
cg19806106	0.00312053	0.0039297	0.428852	-0.00105968	0.00213391	0.620468	-0.00432303	0.00322501	0.182855
cg19806122	-0.0122478	0.0101186	0.228712	-0.00187117	0.00549463	0.734096	0.00679564	0.00830412	0.414929
cg19806151	0.00036068	0.0273846	0.989515	0.00223131	0.0148704	0.881	-0.00941345	0.0224739	0.676134
cg19806182	-0.023157	0.0128925	0.0752142	0.00549664	0.0070009	0.434063	0.0155079	0.0105806	0.145584
cg19806221	-0.00903133	0.0190022	0.635532	-0.0071706	0.0103186	0.488571	0.0121849	0.0155947	0.436274
cg19806242	-0.00958502	0.0122961	0.437351	0.00166396	0.00667707	0.803667	0.0109449	0.0100912	0.280467
cg19806292	-0.00722785	0.00799578	0.367993	0.00410381	0.00434187	0.346644	0.0085925	0.00656195	0.193113
cg19806310	0.0252101	0.0337248	0.456342	-0.00184871	0.0183133	0.919775	-0.0345497	0.0276771	0.214567
cg19806327	0.0162738	0.00735659	0.0290237	0.00466591	0.00399478	0.245332	-0.0134996	0.00603738	0.0273703
cg19806342	-0.00102311	0.0106489	0.923634	0.0029227	0.00578257	0.614266	-0.00414091	0.00873929	0.636562
cg19806398	-0.00839739	0.00732991	0.254433	-0.00474095	0.00398029	0.236176	0.00831833	0.00601548	0.169521
cg19806435	0.0181184	0.0131302	0.170415	-0.00332849	0.00712997	0.641544	-0.0160599	0.0107756	0.138984
cg19806483	0.00267223	0.0196202	0.891914	0.0120126	0.0106542	0.261984	0.000574024	0.0161019	0.971626
cg19806586	0.0218616	0.0182271	0.23295	0.00847818	0.00989772	0.39354	-0.0147938	0.0149586	0.324843
cg19806676	0.00159987	0.00281245	0.570615	0.00117729	0.00152722	0.442436	-0.000889595	0.00230811	0.70067
cg19806697	-0.000121277	0.011549	0.991641	0.00686284	0.00627137	0.276208	-0.00451017	0.00947802	0.635121
cg19806703	-0.0111146	0.00911438	0.225279	0.00400864	0.0049493	0.419723	-0.000484418	0.00747996	0.948481
cg19806750	-0.00282313	0.00208658	0.178832	0.000456102	0.00113306	0.688067	0.00149434	0.00171241	0.384753
cg19806833	0.000646125	0.00185122	0.727737	-0.000118912	0.00100525	0.906053	-9.35763e-05	0.00151926	0.950998
cg19806849	-0.00639657	0.00605218	0.292872	0.000626059	0.00328646	0.849271	0.00373718	0.00496689	0.453406
cg19806907	-0.023443	0.0224491	0.298649	0.0249411	0.0121903	0.0431441	0.0221952	0.0184234	0.230895
cg19806923	0.000359587	0.00229203	0.875622	-0.00197418	0.00124462	0.11557	-0.000276647	0.00188101	0.883343
cg19806933	-0.00552211	0.00265504	0.039862	-0.00316435	0.00144174	0.0302787	0.00364128	0.00217893	0.0975376
cg19806995	0.0131916	0.0230435	0.568175	-0.00930508	0.0125131	0.458687	-0.0214264	0.0189112	0.25968
cg19807044	-0.00572652	0.00846482	0.500138	-0.00360287	0.00459658	0.434833	0.000707386	0.00694688	0.919079
cg19807126	0.00297373	0.00719634	0.680243	-0.0050771	0.00390776	0.19658	0.00281264	0.00590586	0.634844
cg19807207	0.0038655	0.008452	0.648323	-0.0095136	0.00458961	0.0405224	0.00620965	0.00693635	0.372618
cg19807231	0.0132844	0.0184009	0.471863	-0.00693854	0.00999209	0.488893	0.00081242	0.0151012	0.957193
cg19807237	-0.00801115	0.0141494	0.572422	0.00779637	0.00768341	0.312475	0.0154262	0.0116121	0.186774
cg19807257	0.00658358	0.010366	0.526674	-0.00404356	0.00562896	0.474065	0.00278852	0.00850714	0.743696
cg19807286	0.00580615	0.0132702	0.662582	0.00224165	0.00720598	0.756327	-0.000425906	0.0108905	0.968875
cg19807298	0.0095364	0.0105	0.365744	-0.00555552	0.00570174	0.332017	-0.00807798	0.00861713	0.350589
cg19807317	-0.00451013	0.0156618	0.773911	0.00801731	0.00850466	0.347902	-0.00450919	0.0128532	0.726393
cg19807361	0.00356115	0.00233489	0.130083	-0.000719939	0.0012679	0.571313	-0.00261011	0.00191619	0.175939
cg19807363	-0.00134102	0.020162	0.947091	-0.0141298	0.0109484	0.199554	0.000180756	0.0165465	0.991304
cg19807373	0.00870666	0.00804191	0.281327	-0.00425725	0.00436693	0.331756	-0.0100612	0.00659981	0.130263
cg19807376	0.0255443	0.0143436	0.0776917	-0.0059412	0.00778887	0.447227	-0.0166804	0.0117714	0.159302
cg19807420	-0.00249237	0.00713117	0.727379	0.00327481	0.00387237	0.399564	-0.000260933	0.00585238	0.964518
cg19807446	-0.0135717	0.0138594	0.329611	0.00165209	0.00752596	0.826653	0.0120007	0.0113741	0.293698
cg19807476	0.0299813	0.0277229	0.281856	-0.0117486	0.0150541	0.436816	-0.0145975	0.0227516	0.522466
cg19807520	0.0126654	0.0138165	0.361312	-0.00647472	0.00750264	0.390019	-0.00679233	0.0113389	0.550384
cg19807521	-0.0167364	0.0101041	0.100492	0.00874737	0.00548675	0.113744	0.0133516	0.00829221	0.110234
cg19807537	-0.00828673	0.00292741	0.00552284	0.000314944	0.00158965	0.843315	0.00482846	0.00240246	0.0469005
cg19807612	-0.000375802	0.00244185	0.87797	0.000887023	0.00132598	0.504923	7.58967e-05	0.00200397	0.969857
cg19807685	0.00324745	0.00632981	0.608952	-0.00395832	0.00343722	0.25198	0.000463419	0.00519473	0.929078
cg19807694	-5.59459e-05	0.00742635	0.994003	0.00184249	0.00403266	0.648649	-0.000327478	0.00609463	0.957246
cg19807706	0.00924236	0.0149635	0.538075	0.00259313	0.00812547	0.750229	-0.00274986	0.0122802	0.823229
cg19807716	-0.0104552	0.0171739	0.543925	0.00620927	0.00932581	0.506922	0.00754422	0.0140942	0.593544
cg19807800	0.00668286	0.0104322	0.523117	-0.00645837	0.00566493	0.256737	0.000176869	0.0085615	0.983555
cg19807835	0.0412243	0.0138239	0.00352574	-0.0108578	0.00750666	0.150901	-0.0260336	0.0113449	0.0236462
cg19807836	0.0192498	0.00678321	0.00540942	-0.00987923	0.00368343	0.00844462	-0.0146426	0.00556682	0.00975261
cg19807872	0.00446509	0.0112004	0.690919	-0.00594018	0.00608203	0.330872	-0.00416217	0.00919187	0.651577
cg19807904	-0.0129492	0.00887924	0.147588	0.000562941	0.00482162	0.907268	0.0104305	0.00728699	0.155156
cg19807968	0.0201448	0.0230173	0.38337	-0.0209775	0.0124989	0.0961178	-0.00441309	0.0188898	0.815711
cg19807991	-0.00201752	0.00864064	0.815813	0.00220526	0.00469205	0.639286	-0.00206765	0.00709117	0.771157
cg19808047	0.00611173	0.00721141	0.398552	-0.00609068	0.00391595	0.122734	-0.00182635	0.00591823	0.758211
cg19808085	0.00818924	0.00682806	0.232968	-0.00315791	0.00370778	0.396232	-0.00497592	0.00560362	0.376487
cg19808092	-0.0127927	0.0118779	0.283829	0.00620329	0.00644997	0.338282	0.0235475	0.00974794	0.0173548
cg19808127	-0.000991391	0.0082986	0.905125	0.000112704	0.00450631	0.980092	-0.00439693	0.00681046	0.519874
cg19808205	-0.00292358	0.00698231	0.676242	-0.00182353	0.00379154	0.631509	0.00276519	0.00573022	0.630365
cg19808215	0.00397898	0.00329848	0.230288	-0.00114628	0.00179115	0.523524	-0.000505458	0.00270699	0.852221
cg19808285	-0.00173049	0.00243936	0.479575	-0.000661203	0.00132462	0.618661	0.00081037	0.00200192	0.686414
cg19808323	0.0164384	0.0147961	0.268992	-0.00112137	0.00803459	0.889257	-0.0115838	0.0121428	0.342195
cg19808408	0.0361398	0.0287562	0.211501	0.00130252	0.0156152	0.933674	-0.0158959	0.0235995	0.501998
cg19808483	0.00724206	0.00800781	0.367773	-0.00696355	0.00434841	0.112156	-0.00126347	0.00657182	0.847896
cg19808533	-0.00292895	0.00726742	0.687713	-0.000610344	0.00394636	0.877373	0.00229451	0.0059642	0.701192
cg19808587	0.000147617	0.00827067	0.985792	-0.000422234	0.00449115	0.925269	-0.00200355	0.00678754	0.768413
cg19808620	-0.0119625	0.0245752	0.62739	0.0251085	0.0133448	0.0625452	0.0145995	0.0201683	0.470674
cg19808643	0.00199331	0.012472	0.873313	-0.0044971	0.00677255	0.508068	0.0033667	0.0102355	0.742838
cg19808663	0.0121805	0.0155754	0.435874	-0.00324318	0.00845775	0.702121	-0.00420177	0.0127823	0.742994
cg19808737	-0.00387007	0.0153807	0.801805	-0.00876309	0.00835202	0.296378	0.0097782	0.0126225	0.440202
cg19808825	0.00873099	0.0131332	0.507568	0.0020955	0.00713161	0.769439	-0.00588735	0.0107781	0.586013
cg19808829	0.00206131	0.00238907	0.39012	0.000136172	0.00129732	0.916595	-0.0013567	0.00196066	0.490418
cg19808841	-0.00160989	0.00336391	0.633189	-0.000739117	0.00182667	0.686539	0.00130865	0.00276068	0.636416
cg19808844	-0.0164374	0.012324	0.185034	0.0145131	0.00669221	0.0322626	0.00999761	0.0101141	0.325083
cg19808847	-0.0222736	0.0192976	0.250913	0.00770395	0.010479	0.463795	0.0136965	0.0158371	0.389012
cg19808904	0.00289179	0.00868411	0.73977	0.00621393	0.00471565	0.190334	-0.00109375	0.00712684	0.87831
cg19808978	0.00970467	0.00546833	0.0787132	-0.00363295	0.00296942	0.223773	-0.00687936	0.00448773	0.128165
cg19809039	0.00620383	0.0040733	0.130616	-0.00425078	0.00221189	0.0572197	-0.00512022	0.00334286	0.12847
cg19809052	-0.0181685	0.00861399	0.0371974	0.000651147	0.00467758	0.889542	0.0133601	0.0070693	0.0614067
cg19809073	-0.000114001	0.013831	0.993438	0.0111124	0.00751053	0.141846	-0.00346351	0.0113508	0.760841
cg19809077	-0.000804578	0.00269049	0.76547	-0.000581001	0.00146099	0.69164	0.00163734	0.00220802	0.459944
cg19809115	0.0034961	0.0152911	0.819577	0.00404952	0.00830341	0.626738	-0.011124	0.0125491	0.377315
cg19809157	0.00309822	0.00813092	0.703908	-0.0030053	0.00441526	0.497515	-5.77184e-05	0.00667286	0.993114
cg19809165	-0.00671559	0.00324901	0.041085	0.00199684	0.00176428	0.260174	0.00457882	0.00266639	0.0887498
cg19809290	-0.00403409	0.00445398	0.36706	0.00246129	0.00241861	0.311078	0.00435382	0.00365528	0.236176
cg19809499	0.00114848	0.00318985	0.719505	0.000543188	0.00173216	0.754426	-0.00163272	0.00261784	0.534121
cg19809562	0.00220921	0.00393838	0.575978	0.00166279	0.00213862	0.438531	-0.000280674	0.00323214	0.930958
cg19809575	0.0142724	0.033197	0.668087	0.0142375	0.0180267	0.431342	-0.00606468	0.027244	0.824255
cg19809596	-0.0118659	0.00937916	0.208496	0.00318538	0.00509308	0.532983	0.0124848	0.00769726	0.107669
cg19809636	0.00709051	0.0157549	0.65356	-0.00886195	0.00855525	0.302544	-0.0147673	0.0129297	0.255883
cg19809642	2.54169e-05	0.00207834	0.990265	-0.00121215	0.00112858	0.285153	0.000382647	0.00170564	0.822907
cg19809645	0.00643073	0.0111557	0.565488	-0.00322281	0.00605779	0.595791	-0.00205113	0.00915523	0.823143
cg19809659	0.00327906	0.00687365	0.634275	-0.00267005	0.00373254	0.475911	-0.00166808	0.00564104	0.768014
cg19809667	0.0180275	0.0131642	0.173651	-0.00696385	0.00714842	0.332104	-0.00685713	0.0108035	0.526934
cg19809734	0.0053524	0.00765344	0.485812	-0.00539283	0.00415598	0.197137	-0.00392056	0.006281	0.533793
cg19809735	-0.00537266	0.00325625	0.101805	-0.00106166	0.00176821	0.549465	0.00522972	0.00267232	0.0528821
cg19809791	-0.00268119	0.0200439	0.893832	0.00123672	0.0108842	0.909743	0.00815958	0.0164495	0.620858
cg19809865	0.00185905	0.00997475	0.852494	0.00561663	0.0054165	0.302034	-0.00172386	0.00818605	0.833601
cg19809942	0.00502228	0.00407736	0.22067	0.000139338	0.00221409	0.949935	-0.00288064	0.0033462	0.391182
cg19809977	-0.00216514	0.00421681	0.608663	-0.00153067	0.00228982	0.505234	0.00302767	0.00346064	0.383541
cg19809988	0.000503745	0.00533697	0.924973	0.000993875	0.00289809	0.732297	-0.00262436	0.00437993	0.550286
cg19810038	0.00352057	0.00315495	0.266902	-0.000738462	0.0017132	0.667282	-0.00175492	0.00258919	0.49933
cg19810092	0.00472777	0.0109713	0.667368	3.07242e-05	0.00595763	0.995895	0.00220634	0.00900386	0.806879
cg19810173	0.00121207	0.0115675	0.91674	-0.00524698	0.00628141	0.405349	-0.000356625	0.0094932	0.970101
cg19810180	0.0186032	0.0123285	0.134176	-0.00986067	0.00669465	0.143628	-0.0128046	0.0101177	0.208343
cg19810433	-0.00111433	0.00683043	0.870706	0.00200715	0.00370907	0.589501	-5.33233e-05	0.00560558	0.992427
cg19810457	-0.00524327	0.00611453	0.393028	0.00976416	0.00332032	0.00399238	0.00256502	0.00501805	0.610265
cg19810536	-0.00825958	0.00867031	0.342867	0.00120429	0.00470816	0.798593	0.00425843	0.00711552	0.550756
cg19810598	-0.00803838	0.00763329	0.294617	-8.14846e-05	0.00414504	0.984352	0.00982404	0.00626446	0.119703
cg19810615	0.0027726	0.0030819	0.370277	8.01232e-05	0.00167353	0.961901	-0.00322386	0.00252924	0.205125
cg19810676	-0.00163056	0.00756856	0.829824	0.00456703	0.00410989	0.268892	-0.00218007	0.00621134	0.726273
cg19810715	0.000351723	0.0135233	0.979298	-0.0032563	0.00734343	0.658325	0.00292937	0.0110983	0.792313
cg19810723	0.00968575	0.00950616	0.31049	0.00158226	0.00516204	0.75979	-0.00983605	0.00780148	0.210051
cg19810736	-0.00129156	0.0125741	0.918375	0.0111255	0.006828	0.106089	0.00280597	0.0103193	0.786197
cg19810767	-0.0045353	0.0134071	0.7358	-0.00352657	0.00728032	0.629067	0.00673051	0.0110029	0.541995
cg19810771	0.00703763	0.00519493	0.178286	-0.0035489	0.00282096	0.211038	-0.0087665	0.00426336	0.0421258
cg19810816	-7.88776e-07	0.00740152	0.999915	0.0030979	0.00401918	0.44249	-0.000151367	0.00607425	0.980164
cg19810931	0.000872715	0.00873721	0.920617	0.00318285	0.00474449	0.503721	-0.00133461	0.00717042	0.852688
cg19810953	0.00730011	0.0103096	0.48039	-0.00718953	0.00559835	0.201762	-0.00611197	0.00846088	0.471594
cg19810954	0.0003626	0.0224016	0.987115	0.00784222	0.0121645	0.520478	0.00633518	0.0183845	0.731058
cg19811074	-0.00113371	0.0165058	0.945365	-0.00237924	0.00896297	0.791158	-0.00262069	0.0135459	0.84695
cg19811076	0.00956881	0.00740026	0.198708	0.00295628	0.0040185	0.463498	-0.00674699	0.00607322	0.269016
cg19811087	-0.00652546	0.00871329	0.455511	-0.00106854	0.0047315	0.821749	-0.000975474	0.00715079	0.891743
cg19811093	0.00218798	0.00710444	0.758685	0.00745293	0.00385786	0.0559464	-0.00702275	0.00583045	0.230983
cg19811108	0.0119516	0.012271	0.332211	-0.00126434	0.00666343	0.84986	-0.00446285	0.0100706	0.658522
cg19811118	0.00298442	0.00858599	0.728811	-0.00367582	0.00466237	0.432158	-0.00185167	0.00704632	0.793208
cg19811123	-0.00641959	0.00502459	0.204068	0.00308661	0.00272846	0.260403	0.00367845	0.00412356	0.37431
cg19811144	0.00819081	0.00749252	0.276695	-0.00250133	0.0040686	0.539963	-0.00925658	0.00614894	0.135089
cg19811148	0.0255757	0.0172374	0.140739	-0.00618699	0.00936026	0.510004	-0.0156835	0.0141463	0.269994
cg19811157	-0.00336919	0.00231481	0.148381	0.00192426	0.00125699	0.128678	0.00315812	0.00189971	0.0992748
cg19811231	-0.000906492	0.00796633	0.909611	1.70716e-05	0.00432589	0.996858	0.00170699	0.00653778	0.794506
cg19811253	-0.00793728	0.00828358	0.340066	0.0078248	0.00449816	0.0847342	-0.00102658	0.00679814	0.880245
cg19811331	-0.00102955	0.00458584	0.82278	0.00481416	0.00249021	0.0557772	-0.00162821	0.00376349	0.666128
cg19811337	-0.00419869	0.0045646	0.359671	0.00134099	0.00247868	0.589593	0.00285754	0.00374606	0.447209
cg19811365	0.00477576	0.00703613	0.498723	0.00326108	0.00382076	0.395229	-0.00139763	0.00577438	0.8092
cg19811420	-0.0122841	0.0220155	0.577996	0.012992	0.0119549	0.27952	0.0192851	0.0180676	0.288135
cg19811425	0.0122302	0.00638003	0.0578385	-0.000495174	0.00346449	0.886608	-0.00884717	0.00523594	0.0939178
cg19811446	-0.00441572	0.00301712	0.146167	0.00126287	0.00163836	0.44247	0.00298356	0.00247608	0.230806
cg19811455	-0.00115734	0.00762318	0.879608	0.00549945	0.00413954	0.186757	-0.00227044	0.00625616	0.717366
cg19811473	-0.00801319	0.0051078	0.119563	-0.00388517	0.00277364	0.164104	0.0144775	0.00419185	0.000786086
cg19811608	-0.0076102	0.0093312	0.416511	0.00679296	0.00506704	0.182806	0.00815975	0.0076579	0.288967
cg19811609	0.00162386	0.0153643	0.916021	0.0116175	0.00834316	0.166594	-0.00167368	0.0126092	0.894645
cg19811651	-0.018433	0.0124249	0.140786	0.0081184	0.00674695	0.231456	0.0132719	0.0101968	0.195782
cg19811683	0.00276617	0.0152828	0.856702	-0.000872974	0.00829888	0.916415	0.00552122	0.0125422	0.660648
cg19811761	-0.000393103	0.00294044	0.893893	0.00072529	0.00159672	0.650553	0.00161315	0.00241315	0.505225
cg19811786	-0.0205203	0.0182846	0.264191	0.0122332	0.00992892	0.220547	0.00644677	0.0150057	0.668312
cg19811833	0.00259178	0.00852496	0.761685	-0.000579587	0.00462923	0.900592	-0.00649629	0.00699623	0.35516
cg19811864	-0.0147037	0.00815961	0.074282	0.00237758	0.00443084	0.592629	0.0118109	0.0066964	0.0805465
cg19811893	-0.0200094	0.024629	0.418298	0.0179897	0.0133741	0.181355	0.01615	0.0202125	0.426007
cg19811900	0.0141056	0.00912781	0.125135	-0.00147749	0.00495659	0.7662	-0.0114367	0.00749098	0.129699
cg19811915	-0.00150331	0.00240503	0.533219	0.000730634	0.00130598	0.57699	-0.000717291	0.00197375	0.716992
cg19811934	-0.0564188	0.0199332	0.00552831	0.0164674	0.0108242	0.131041	0.0596335	0.0163587	0.000409368
cg19811935	-0.00596167	0.00888177	0.503484	0.00141923	0.00482299	0.769111	0.00739367	0.00728906	0.312641
cg19811961	0.023116	0.0117533	0.0517302	0.00250375	0.00638232	0.6956	-0.0164292	0.0096457	0.0913409
cg19811994	0.0072558	0.00624725	0.247977	-7.23324e-05	0.00339239	0.983027	-0.00996754	0.00512697	0.0544325
cg19812018	0.00961066	0.0264636	0.717178	0.00117306	0.0143703	0.935088	-0.00931574	0.021718	0.668806
cg19812050	-0.00420137	0.0149024	0.77853	-0.000978369	0.00809232	0.90399	0.00220079	0.0122301	0.857523
cg19812198	0.0122108	0.0179869	0.498646	-0.00943478	0.00976729	0.336185	-0.00310673	0.0147615	0.833696
cg19812235	0.0016553	0.00592358	0.78043	0.00686725	0.00321663	0.0349869	-0.00299883	0.00486134	0.538594
cg19812272	0.000330554	0.0017141	0.847436	0.000489048	0.000930791	0.600355	-0.00136018	0.00140672	0.335707
cg19812345	0.00948785	0.0154192	0.53961	-0.0158329	0.00837295	0.0612611	-0.00242887	0.0126542	0.848141
cg19812400	-0.00115884	0.00273997	0.673165	-0.000541633	0.00148786	0.716531	0.000330195	0.00224863	0.883525
cg19812432	0.0104964	0.0189108	0.579991	-0.00601733	0.010269	0.559095	-0.0123884	0.0155197	0.426454
cg19812442	-0.0290002	0.00876556	0.00126853	0.00310526	0.00475988	0.515516	0.0274853	0.00719369	0.000220717
cg19812495	0.00400995	0.0075724	0.597492	-0.0022504	0.00411197	0.585295	-0.00452386	0.00621449	0.468189
cg19812514	-0.013317	0.00913338	0.147672	0.0118352	0.00495961	0.0187261	0.00331528	0.00749555	0.659141
cg19812523	0.00481514	0.0104894	0.647107	-0.00567922	0.00569599	0.320926	-0.0010913	0.00860844	0.899353
cg19812553	0.0277197	0.0296548	0.351967	0.0192734	0.0161032	0.233931	-0.0547796	0.024337	0.0263813
cg19812613	-0.0444271	0.0349749	0.206673	0.0231659	0.0189921	0.225163	0.0456037	0.0287031	0.114973
cg19812633	-0.00845619	0.0101045	0.404478	-0.000828238	0.00548695	0.880294	0.00475399	0.00829252	0.567621
cg19812644	-0.000429544	0.0201786	0.983055	0.00487539	0.0109574	0.657238	-0.0108221	0.0165601	0.514795
cg19812670	0.0725226	0.0557707	0.196192	0.0155931	0.0302846	0.607666	-0.0776814	0.0457697	0.0924822
cg19812677	0.0183945	0.0101176	0.0717759	-0.00601682	0.00549408	0.275845	-0.00612022	0.0083033	0.462641
cg19812747	-0.00857304	0.0202962	0.673561	0.00844111	0.0110213	0.445381	0.0069396	0.0166567	0.677763
cg19812790	0.00139857	0.0106	0.895273	0.00717096	0.00575603	0.215478	0.00372251	0.00869918	0.669549
cg19812826	-0.000241855	0.00243045	0.920914	0.00218787	0.00131978	0.100218	-0.000737946	0.00199461	0.712116
cg19812938	0.00507096	0.00453109	0.265515	0.00110316	0.00246048	0.65478	-0.00333407	0.00371856	0.37189
cg19812944	-0.0103813	0.00708521	0.145718	0.00462911	0.00384742	0.231493	0.01108	0.00581466	0.0593223
cg19813015	-0.00351547	0.00315981	0.268324	-0.000779862	0.00171584	0.65036	0.00224719	0.00259318	0.38806
cg19813025	-0.00913049	0.0107599	0.397966	-0.00121512	0.00584286	0.83564	0.000680119	0.00883041	0.938747
cg19813030	-0.000765108	0.00258611	0.767901	-0.000141806	0.00140431	0.919751	-3.8107e-05	0.00212236	0.985707
cg19813187	-0.0023925	0.00529477	0.652258	0.00217228	0.00287517	0.451546	0.0010436	0.00434529	0.810647
cg19813207	-0.00449645	0.00991542	0.651096	-0.00433841	0.00538428	0.422123	0.00367497	0.00813735	0.652434
cg19813226	-0.0133479	0.00708693	0.0622804	0.00897826	0.00384835	0.0214656	0.00832411	0.00581608	0.155201
cg19813246	0.0126054	0.0236906	0.595741	-0.0117389	0.0128645	0.363501	-0.0168321	0.0194424	0.388516
cg19813284	-0.014782	0.011718	0.209807	0.00744305	0.00636314	0.244644	0.00764416	0.00961671	0.428393
cg19813362	-0.00250309	0.00307477	0.417361	0.00149306	0.00166966	0.373153	0.000957159	0.00252339	0.705185
cg19813523	0.000759076	0.0115522	0.947729	-0.00458197	0.00627307	0.466686	0.00502047	0.00948059	0.597489
cg19813589	-0.012484	0.0110595	0.261439	0.00204984	0.00600554	0.73351	0.00144589	0.00907627	0.873721
cg19813640	-0.00654091	0.0157667	0.679056	0.0032499	0.00856167	0.704984	0.00617605	0.0129394	0.634091
cg19813688	-0.00530093	0.0030509	0.085098	0.000334425	0.0016567	0.840397	0.00411729	0.0025038	0.102945
cg19813701	0.00145708	0.00762711	0.848847	0.00341693	0.00414168	0.411151	-0.00281091	0.00625939	0.654264
cg19813800	-0.00754197	0.00930565	0.419419	0.00488243	0.00505316	0.336058	0.00284908	0.00763693	0.709818
cg19813802	0.0184287	0.0192927	0.341564	-0.0132473	0.0104764	0.208725	-0.0109418	0.0158331	0.490975
cg19813803	-0.00264322	0.00579617	0.649269	0.00165421	0.00314744	0.600243	0.00329926	0.00475678	0.489401
cg19813814	-0.0137983	0.0100977	0.174574	-0.000117412	0.00548324	0.982955	0.0134292	0.00828691	0.107982
cg19813884	-0.00352037	0.00923778	0.703876	0.000531098	0.00501631	0.915875	-0.0010712	0.00758123	0.887894
cg19813935	9.63186e-06	0.00525362	0.99854	5.45043e-05	0.00285282	0.984792	0.00188368	0.00431152	0.663044
cg19813971	-0.000158406	0.00838295	0.984958	0.00155121	0.00455212	0.733929	0.0011042	0.00687969	0.87278
cg19814032	0.0582053	0.02481	0.0207653	-0.0144164	0.0134724	0.286928	-0.0286368	0.020361	0.162408
cg19814100	-0.00409759	0.00669975	0.542062	-0.000195325	0.00363811	0.957281	0.00316792	0.00549833	0.565684
cg19814116	0.00303832	0.0159452	0.849231	-4.58351e-05	0.00865858	0.995786	-0.00303895	0.0130859	0.81679
cg19814134	-0.00677077	0.00358758	0.061758	0.00072299	0.00194813	0.711262	0.00483896	0.00294424	0.103128
cg19814135	-0.00118792	0.00715983	0.868528	0.00599413	0.00388794	0.126012	0.000326223	0.0058759	0.955826
cg19814209	-0.00770192	0.00917284	0.402929	0.00219298	0.00498104	0.660609	0.00391853	0.00752793	0.603739
cg19814309	0.00244945	0.00856779	0.7755	0.000546927	0.00465249	0.906634	-0.00444966	0.00703138	0.528159
cg19814357	-0.00342036	0.0134658	0.799967	0.00681273	0.00731222	0.353537	-0.0078619	0.0110511	0.478333
cg19814400	0.0116279	0.00758839	0.128313	-0.00141526	0.00412065	0.731911	-0.00958128	0.00622761	0.126794
cg19814423	-0.00565385	0.0028294	0.048157	0.000355574	0.00153643	0.817411	0.00377968	0.00232203	0.106438
cg19814518	-0.0182078	0.0479626	0.704956	-0.01501	0.0260447	0.565579	0.0368848	0.0393618	0.350775
cg19814552	0.00471587	0.00815107	0.56407	-0.00148267	0.0044262	0.738281	-0.00424867	0.00668939	0.526659
cg19814582	0.00420865	0.00675192	0.53436	-0.000936392	0.00366644	0.798894	0.00105837	0.00554114	0.848875
cg19814583	-0.0172456	0.0183258	0.34874	0.00495331	0.0099513	0.61965	0.00539986	0.0150396	0.720251
cg19814611	0.00540756	0.013802	0.695967	-0.0112948	0.00749477	0.13467	-0.00934586	0.011327	0.411102
cg19814686	0.0191972	0.0163337	0.242407	0.0063032	0.00886955	0.478801	-0.011209	0.0134047	0.404856
cg19814742	-0.0149214	0.00801158	0.0652042	0.003002	0.00435046	0.49162	0.0163221	0.00657491	0.0145576
cg19814744	0.0209038	0.0114856	0.0714772	-0.00661503	0.00623691	0.291183	-0.00793228	0.00942594	0.401873
cg19814746	-0.0234156	0.0125648	0.0650464	0.00324427	0.00682294	0.635377	0.0132657	0.0103116	0.200976
cg19814804	0.0101687	0.00664241	0.128672	0.00137037	0.00360697	0.704735	-0.00493677	0.00545127	0.367118
cg19814830	-0.0229576	0.016738	0.172985	-0.00357057	0.0090891	0.695197	-0.00631457	0.0137365	0.646644
cg19814923	0.02284	0.012539	0.0712465	-0.00160695	0.00680896	0.813867	-0.0202862	0.0102905	0.0511953
cg19814934	-0.00442077	0.00663055	0.506342	0.00276533	0.00360053	0.444112	0.00166442	0.00544153	0.760279
cg19814946	0.00123045	0.00373782	0.742638	-0.000372216	0.00202972	0.854835	-0.00143468	0.00306754	0.640927
cg19815006	0.01294	0.00875862	0.142425	-0.00495866	0.00475611	0.299425	-0.00679208	0.00718799	0.346771
cg19815009	0.012024	0.00835968	0.153177	-0.00486196	0.00453948	0.286497	-0.00715881	0.00686059	0.299019
cg19815010	0.0538238	0.0287749	0.0640706	-0.0265854	0.0156254	0.0916884	-0.0347845	0.0236149	0.143609
cg19815017	0.0770991	0.0343101	0.0266277	-0.0280823	0.0186311	0.134606	-0.0598636	0.0281575	0.035738
cg19815042	0.00731046	0.00797468	0.361301	-0.00208312	0.00433042	0.631441	-0.0109255	0.00654463	0.0978841
cg19815109	-0.00206433	0.00620965	0.74019	0.000296277	0.00337197	0.930144	0.00053975	0.00509611	0.915843
cg19815110	-0.00842067	0.00916701	0.360323	0.00239599	0.00497788	0.63124	0.0108419	0.00752315	0.152386
cg19815139	0.000242998	0.00297596	0.93507	-0.00153519	0.00161601	0.344201	-0.00109228	0.0024423	0.655586
cg19815162	0.00710948	0.0149493	0.635322	0.00266148	0.0081178	0.743643	-0.0106254	0.0122686	0.388337
cg19815228	-0.0170628	0.0165996	0.306252	-0.0028689	0.00901395	0.750881	0.0159755	0.0136229	0.243452
cg19815271	4.07476e-05	0.0106461	0.996953	0.00262192	0.00578104	0.651055	-0.00386621	0.00873698	0.658988
cg19815274	-0.0141015	0.0172581	0.415641	0.00603359	0.00937153	0.521032	0.0252223	0.0141634	0.0777034
cg19815317	0.00097373	0.0121186	0.936105	0.0059368	0.00658067	0.368945	-0.000611605	0.00994548	0.951076
cg19815325	-0.0377075	0.024943	0.133466	0.0250451	0.0135446	0.0671305	0.0387389	0.0204702	0.0610591
cg19815327	0.00268901	0.0133367	0.840582	0.00129352	0.00724212	0.858572	0.00428021	0.0109451	0.696509
cg19815340	-0.00897253	0.00488968	0.0692086	0.0029023	0.0026552	0.276754	0.00772405	0.00401284	0.0568329
cg19815354	0.00612728	0.00895552	0.495294	0.00137183	0.00486303	0.778401	-0.00192478	0.00734958	0.793897
cg19815376	-0.0211084	0.0183817	0.253322	-0.0107939	0.00998167	0.281896	0.0169436	0.0150855	0.26381
cg19815397	-0.00168269	0.00720043	0.815658	-0.00406716	0.00390998	0.300529	0.00615619	0.00590922	0.299792
cg19815454	0.0127806	0.0156863	0.416971	-0.00120165	0.00851801	0.888071	-0.0135629	0.0128734	0.294393
cg19815468	-0.00752175	0.00713606	0.29417	-3.89371e-05	0.00387503	0.992001	0.00584857	0.0058564	0.32015
cg19815544	0.00626995	0.0103708	0.546704	-0.000209276	0.00563155	0.970424	0.00287753	0.00851106	0.735937
cg19815565	0.00668134	0.0608354	0.912747	0.0018742	0.0330349	0.95486	-0.00930578	0.0499262	0.852482
cg19815570	-0.0034448	0.0361539	0.924265	0.0135746	0.0196323	0.490744	0.00180379	0.0296707	0.951634
cg19815574	0.000485978	0.00856806	0.954871	-0.00426892	0.00465264	0.360874	-0.000672969	0.00703161	0.923928
cg19815581	0.00994426	0.0161909	0.540359	-0.00435044	0.00879199	0.621715	0.00249847	0.0132875	0.851198
cg19815589	0.0190546	0.0210458	0.367238	-0.000950526	0.0114283	0.933865	-0.00387062	0.0172718	0.823094
cg19815596	0.00635332	0.0138939	0.648375	-0.00199187	0.00754467	0.792266	-0.0159361	0.0114024	0.165042
cg19815609	-0.00876612	0.0116778	0.454456	0.0044168	0.00634128	0.487575	0.00580311	0.00958367	0.546081
cg19815634	0.0065923	0.00725575	0.365567	0.000328873	0.00394003	0.93363	-0.00588656	0.00595463	0.325044
cg19815720	0.00463209	0.0187953	0.805794	-0.0171702	0.0102062	0.0953419	0.000802966	0.0154249	0.958578
cg19815753	-0.00167456	0.0359074	0.962888	-0.0250583	0.0194985	0.201441	0.0155506	0.0294683	0.598768
cg19815777	0.0390723	0.0161926	0.0174759	-0.0135375	0.00879294	0.126534	-0.0251639	0.0132889	0.0609056
cg19815791	-0.00146051	0.00608084	0.810635	0.00528426	0.00330202	0.112398	-0.000945068	0.0049904	0.850146
cg19815792	0.000512058	0.0211094	0.980691	0.00665157	0.0114628	0.562918	-0.000858553	0.017324	0.960564
cg19815803	0.0172076	0.0159406	0.282732	-0.0181497	0.00865607	0.0383075	0.00491012	0.0130821	0.708136
cg19815813	0.00244992	0.0107209	0.819668	0.00150074	0.00582167	0.797055	0.00519589	0.00879838	0.556033
cg19815818	-0.00159662	0.0155487	0.9184	0.000333514	0.00844326	0.968563	0.00192913	0.0127604	0.880111
cg19815829	-0.00408686	0.00624812	0.514416	0.00517719	0.00339286	0.129903	-0.00335587	0.00512769	0.514182
cg19815863	-0.0237353	0.0101616	0.0213143	0.0264215	0.00551794	5.28039e-06	0.00625066	0.00833935	0.455133
cg19815871	0.00150604	0.00330995	0.650003	0.000974282	0.00179737	0.588874	-0.00347592	0.0027164	0.203376
cg19815904	-0.000453993	0.00298552	0.879414	-0.000515932	0.0016212	0.750906	-0.000415209	0.00245014	0.865744
cg19815917	-0.0134697	0.0105578	0.204712	0.00616118	0.0057331	0.284876	0.014861	0.00866453	0.0891339
cg19815928	0.00137994	0.00233002	0.554904	-7.03537e-05	0.00126525	0.955758	-0.000894901	0.00191219	0.640713
cg19815933	-0.0193294	0.0122409	0.117188	0.0151848	0.00664705	0.0242641	0.00633171	0.0100458	0.529816
cg19815963	0.0193904	0.0130928	0.141466	-0.0139167	0.00710964	0.0528287	-0.0102848	0.0107449	0.340578
cg19815989	0.0109759	0.0322545	0.734287	0.00409077	0.0175149	0.815761	-0.00276709	0.0264705	0.916935
cg19815992	-0.00181174	0.0112599	0.872465	-0.00179173	0.00611434	0.770046	-0.00659714	0.0092407	0.476787
cg19816011	0.000183189	0.00204939	0.928937	-0.000322807	0.00111286	0.77231	-0.0012648	0.00168189	0.453648
cg19816059	0.00885195	0.0186587	0.636146	-0.00621173	0.0101321	0.541092	-0.019167	0.0153128	0.213335
cg19816075	-0.00521387	0.0425862	0.902781	-0.0134846	0.0231252	0.561011	0.00741574	0.0349495	0.832356
cg19816107	-0.00425328	0.00320734	0.187551	-0.000184459	0.00174165	0.915846	0.00304549	0.00263219	0.249771
cg19816205	0.00464174	0.0117231	0.69291	-0.0119315	0.00636589	0.0635432	0.00745099	0.00962088	0.44032
cg19816233	-0.0289487	0.0165818	0.0836363	0.00847081	0.00900429	0.348893	0.0133402	0.0136083	0.329092
cg19816235	-0.00695612	0.00482998	0.152652	0.00411627	0.00262278	0.119421	0.0039574	0.00396385	0.32029
cg19816250	0.0130116	0.0086194	0.134019	-0.0043384	0.00468051	0.356004	-0.00831228	0.00707374	0.242496
cg19816258	0.00141118	0.00346992	0.685026	-0.00101124	0.00188424	0.592571	-0.00201234	0.00284768	0.481273
cg19816290	0.00311931	0.0129237	0.809723	0.0004706	0.00701783	0.946658	-0.0111856	0.0106062	0.293903
cg19816315	-0.00904876	0.00896305	0.31492	0.00665862	0.00486712	0.174075	-5.63442e-05	0.00735576	0.993902
cg19816327	-0.00304089	0.00242846	0.213159	-7.98765e-05	0.00131871	0.95181	0.00344919	0.00199298	0.0863155
cg19816354	-0.0122156	0.00981386	0.215878	-0.00516901	0.00532913	0.334198	0.0111106	0.008054	0.170533
cg19816367	0.00495735	0.00760554	0.515885	0.000641388	0.00412997	0.876869	-0.00124411	0.00624169	0.842379
cg19816379	0.0119004	0.012167	0.330175	-0.00282119	0.00660691	0.67021	-0.0233454	0.00998514	0.0211942
cg19816400	0.00265021	0.00700702	0.705995	0.00401307	0.00380496	0.293876	0.00040238	0.0057505	0.944342
cg19816445	-0.0161496	0.00898203	0.0749213	0.00154592	0.00487743	0.75188	0.00821831	0.00737134	0.267323
cg19816519	0.0146379	0.0106825	0.17339	-0.000474138	0.0058008	0.935005	-0.00808207	0.00876684	0.358603
cg19816527	-0.0030249	0.0158481	0.84898	-0.0129904	0.00860583	0.134042	0.008471	0.0130061	0.516206
cg19816560	0.00430574	0.00395246	0.278366	-0.00268733	0.00214627	0.213192	0.000963621	0.00324369	0.766969
cg19816586	-0.00948663	0.0128429	0.461684	0.00213025	0.00697399	0.760596	0.00258163	0.0105399	0.80696
cg19816642	0.00713772	0.0165299	0.666727	-0.00691771	0.00897606	0.442547	-0.0101264	0.0135657	0.456974
cg19816667	0.00203667	0.00715046	0.776309	-0.00311626	0.00388285	0.423955	-0.000455798	0.00586822	0.93823
cg19816673	0.00433295	0.00717873	0.547364	0.000903504	0.0038982	0.817144	-0.00180357	0.00589141	0.760081
cg19816711	-0.014923	0.0122775	0.226787	0.00593896	0.00666695	0.374977	0.0156008	0.0100759	0.124414
cg19816714	-0.000761454	0.00701263	0.913731	0.00337027	0.00380801	0.378061	-0.00133926	0.0057551	0.816421
cg19816734	0.000112319	0.00276203	0.967636	0.00214184	0.00149984	0.156111	-0.00230556	0.00226674	0.311325
cg19816775	-0.0104011	0.0146925	0.48049	0.00755118	0.00797832	0.345987	0.00159574	0.0120578	0.894956
cg19816811	-0.0300423	0.0112041	0.00846162	0.00155947	0.00608407	0.798183	0.0218886	0.00919495	0.0190091
cg19816837	-0.0300216	0.0164136	0.0700983	0.0210982	0.00891292	0.0196733	0.0157346	0.0134702	0.245292
cg19816930	0.0290615	0.0146169	0.0492724	-0.00795355	0.0079373	0.31852	-0.0181914	0.0119958	0.132266
cg19816938	0.00139998	0.00233111	0.549366	0.000432985	0.00126584	0.732963	-0.000318359	0.00191309	0.868139
cg19816949	0.00380761	0.00629741	0.54667	-0.00125099	0.00341963	0.715197	-0.00703811	0.00516814	0.176035
cg19816957	-0.0113983	0.00685677	0.0992903	0.00426942	0.00372337	0.254012	0.013272	0.00562719	0.0201116
cg19816983	-0.00103974	0.00945383	0.912625	0.000986339	0.00513363	0.847992	-0.00368455	0.00775854	0.635798
cg19816994	0.00204227	0.00482161	0.672709	-0.00347418	0.00261823	0.187284	0.00213794	0.00395698	0.590086
cg19817005	0.000518004	0.00550122	0.925152	-0.00206501	0.00298728	0.490853	0.00144137	0.00451472	0.750135
cg19817060	0.0202248	0.0192821	0.29653	-0.00655973	0.0104706	0.532292	-0.0227007	0.0158244	0.154255
cg19817066	0.00144958	0.00874067	0.868585	0.00225778	0.00474637	0.635241	-0.0060789	0.00717326	0.39859
cg19817070	0.0058903	0.0114753	0.608769	-0.012795	0.00623132	0.0424115	0.00717062	0.0094175	0.448039
cg19817104	-0.014465	0.0084099	0.0882455	0.00554309	0.00456675	0.227427	0.0135157	0.00690181	0.0527288
cg19817118	-0.00635311	0.0128356	0.621614	0.00205287	0.00696998	0.768908	0.00555832	0.0105338	0.598796
cg19817126	-0.018273	0.0145168	0.210789	0.0231068	0.00788295	0.00410727	0.0086416	0.0119136	0.469775
cg19817165	-0.000499607	0.00731361	0.945661	0.000569574	0.00397144	0.886223	0.000856396	0.00600211	0.886802
cg19817177	0.0184727	0.0189291	0.331261	-0.0188663	0.0102789	0.0691423	-0.0144904	0.0155347	0.352977
cg19817195	0.0171763	0.0115618	0.140244	-0.00106369	0.00627833	0.865775	-0.00943564	0.00948854	0.322198
cg19817198	0.0238053	0.0131662	0.0733294	-0.00865776	0.00714953	0.228508	-0.0175567	0.0108052	0.10706
cg19817215	0.00588866	0.0198616	0.767419	-0.0081875	0.0107853	0.449394	0.00238323	0.0162999	0.884023
cg19817282	0.0361447	0.0183866	0.0518393	0.00343476	0.00998429	0.73149	-0.0231813	0.0150894	0.127346
cg19817367	0.00982126	0.00652311	0.135034	-0.00233859	0.00354219	0.510499	-0.00572816	0.00535336	0.286957
cg19817399	-0.00781746	0.00284691	0.00705031	0.00441986	0.00154593	0.00508487	0.00309885	0.0023364	0.187476
cg19817445	0.00354922	0.00364046	0.33173	-0.0037338	0.00197684	0.0615566	-0.00087217	0.00298764	0.770893
cg19817455	-0.0181633	0.0121134	0.136624	0.00389403	0.00657781	0.555069	0.00729329	0.00994116	0.464725
cg19817540	0.0328916	0.02696	0.225068	-0.0239381	0.0146398	0.104879	-0.0150797	0.0221254	0.496952
cg19817544	0.00276004	0.00648881	0.67141	0.00190614	0.00352356	0.589621	-0.00449859	0.00532521	0.400072
cg19817652	-0.00624427	0.027599	0.821427	-0.0024015	0.0149869	0.872986	-0.00194139	0.0226499	0.93185
cg19817668	-0.00148369	0.0177426	0.933508	-0.00283642	0.00963463	0.769008	-0.010777	0.014561	0.460797
cg19817673	-0.00338099	0.0169024	0.841826	0.00249505	0.00917833	0.786254	0.00971326	0.0138714	0.485257
cg19817687	0.0120179	0.00821309	0.146247	-0.00456243	0.00445988	0.308556	-0.00736135	0.00674029	0.277157
cg19817757	0.00548381	0.00912838	0.549247	0.00179669	0.0049569	0.717703	-0.00767025	0.00749145	0.308144
cg19817767	-0.00250413	0.00210406	0.236552	0.00130227	0.00114255	0.256849	0.00240295	0.00172675	0.16685
cg19817795	-0.00879601	0.0171231	0.608498	-0.00368741	0.00929822	0.692452	0.0147565	0.0140526	0.295978
cg19817820	-0.0070749	0.0113596	0.534695	-0.00160919	0.00616848	0.794678	0.00642279	0.00932252	0.492303
cg19817825	-0.00497535	0.010376	0.63253	-0.00206907	0.00563437	0.714158	-0.00178218	0.00851531	0.834608
cg19817882	-0.00291929	0.00639053	0.648705	0.00101873	0.00347019	0.769642	-0.000303304	0.00524455	0.953987
cg19817980	-0.00945606	0.00959471	0.326517	0.00167309	0.00521013	0.748727	0.00818848	0.00787415	0.300658
cg19817995	-0.00316556	0.00217892	0.149121	0.00265082	0.0011832	0.0270749	0.00127585	0.00178818	0.477053
cg19818016	-0.0180885	0.0206738	0.383509	0.00715974	0.0112263	0.524952	0.0334611	0.0169665	0.051098
cg19818072	0.0109911	0.0144123	0.447323	0.00478732	0.00782616	0.541994	0.00405463	0.0118278	0.732399
cg19818073	-0.00466839	0.00493673	0.346403	0.00164074	0.00268075	0.54177	0.00283744	0.00405146	0.485188
cg19818152	0.0108606	0.00838159	0.197767	-0.000250844	0.00455138	0.956148	-0.00988576	0.00687858	0.153505
cg19818173	-0.0378912	0.0173137	0.030747	0.0252754	0.00940171	0.0082967	0.0212863	0.014209	0.136975
cg19818200	-0.0165809	0.00997401	0.0992785	0.00759754	0.0054161	0.163501	0.0184083	0.00818543	0.0265099
cg19818218	-0.00532817	0.0138256	0.700698	0.0056847	0.0075076	0.450553	0.0104034	0.0113464	0.361203
cg19818271	0.0054159	0.0120235	0.653277	-0.00360733	0.006529	0.581721	-0.0154621	0.00986739	0.119989
cg19818278	0.00168271	0.00199245	0.400198	-0.00159279	0.00108194	0.143834	-0.00103868	0.00163516	0.526606
cg19818293	-3.31182e-05	0.00280007	0.990585	0.000438767	0.0015205	0.773455	0.000276257	0.00229795	0.904529
cg19818294	0.00614082	0.0100562	0.542691	0.000891915	0.00546073	0.870556	-0.00705086	0.00825289	0.394768
cg19818295	0.0115751	0.0108707	0.289301	-0.00472145	0.00590303	0.42553	-0.0141895	0.00892135	0.114591
cg19818298	0.00923675	0.00997676	0.356563	0.00283799	0.00541759	0.601439	-0.0148416	0.0081877	0.0726102
cg19818308	-0.000438623	0.0141787	0.975377	-0.00319691	0.00769932	0.678789	-0.00340751	0.0116361	0.770197
cg19818312	0.0306367	0.0107204	0.00510336	-0.00826575	0.00582142	0.158469	-0.0197709	0.00879801	0.0266226
cg19818353	-0.012235	0.0124799	0.329049	0.00537327	0.00677682	0.429549	0.00759485	0.0102419	0.459943
cg19818398	0.00979605	0.00714897	0.173391	-0.00108401	0.00388204	0.780586	-0.0068382	0.00586699	0.246322
cg19818473	0.0163817	0.0108296	0.133228	-0.00117063	0.0058807	0.842581	-0.0125215	0.00888759	0.161692
cg19818500	0.00936703	0.0107186	0.384076	-0.000409904	0.00582044	0.943983	-0.00288411	0.00879653	0.743634
cg19818512	-0.000267006	0.00992468	0.978586	-0.00049713	0.00538931	0.926672	-0.00217018	0.00814496	0.790396
cg19818642	-0.000628991	0.00249882	0.801731	-0.000558982	0.00135691	0.681176	0.000935548	0.00205072	0.649142
cg19818699	0.00936938	0.0089846	0.299315	-0.0053887	0.00487883	0.271783	-0.00429041	0.00737345	0.561843
cg19818722	-0.00412932	0.00626064	0.510909	0.00235759	0.00339966	0.489472	0.00155758	0.00513796	0.762347
cg19818728	-0.0186298	0.0127064	0.145454	0.00486056	0.00689986	0.482645	0.0132107	0.0104279	0.207879
cg19818750	0.00983795	0.0145631	0.50075	0.0050907	0.00790806	0.521087	-0.0208153	0.0119516	0.0843677
cg19818826	0.00144733	0.00640041	0.82152	0.00334011	0.00347556	0.338645	0.00127987	0.00525266	0.807947
cg19818890	-0.000811237	0.00961339	0.932903	0.00326506	0.00522027	0.532966	-0.000196443	0.00788948	0.98018
cg19818911	0.00179555	0.0189308	0.924608	0.00517608	0.0102798	0.615606	0.010614	0.015536	0.495927
cg19818916	0.0115698	0.00979014	0.239842	-0.0126177	0.00531625	0.0193585	-0.00665127	0.00803453	0.409556
cg19818923	-0.00788931	0.00990559	0.427486	0.00162437	0.00537894	0.763232	0.00399225	0.00812928	0.624338
cg19818925	-0.00264926	0.0103475	0.798406	-9.13236e-06	0.00561888	0.998706	0.00451154	0.00849191	0.596299
cg19818998	-0.0242711	0.0127296	0.0591723	0.0120728	0.00691242	0.0835101	0.0107246	0.0104469	0.306869
cg19819049	0.0041881	0.00438486	0.341608	-0.00198627	0.00238107	0.40598	-0.00239421	0.00359855	0.507235
cg19819063	-0.0181876	0.0161837	0.263537	0.000591029	0.00878811	0.946502	0.00646057	0.0132816	0.62763
cg19819089	-0.00375079	0.0119847	0.7549	-0.00259864	0.00650796	0.690444	0.00854095	0.00983558	0.387081
cg19819135	-0.00225408	0.00829987	0.786454	-0.000813718	0.004507	0.857057	0.00191151	0.0068115	0.779522
cg19819138	0.00368543	0.00286441	0.200926	-6.69998e-05	0.00155544	0.96572	-0.00285912	0.00235076	0.22649
cg19819145	-6.63409e-05	0.00315224	0.983247	-0.00034078	0.00171173	0.842564	-0.0005579	0.00258697	0.829654
cg19819203	0.00523145	0.00242954	0.0334814	-0.00187527	0.00131929	0.158023	-0.00340478	0.00199387	0.090526
cg19819206	-0.00914418	0.00915583	0.320118	-0.00442041	0.00497181	0.375892	0.00527777	0.00751397	0.483917
cg19819265	0.047709	0.0284334	0.0962021	-0.00512532	0.0154399	0.740557	-0.0358489	0.0233346	0.127338
cg19819266	-0.00223133	0.00718971	0.756881	0.00370572	0.00390416	0.344614	0.00543491	0.00590042	0.359011
cg19819280	-0.00265525	0.00998231	0.79074	0.00488446	0.0054206	0.369508	-0.00139057	0.00819225	0.865525
cg19819285	0.00667437	0.00674115	0.324301	0.000236972	0.00366059	0.948502	-0.000883427	0.0055323	0.873422
cg19819320	0.0113066	0.00662854	0.0908775	0.00251656	0.00359944	0.485931	-0.0123088	0.00543989	0.0256177
cg19819341	-0.00739123	0.00967927	0.446732	0.00130995	0.00525604	0.803649	0.00339724	0.00794355	0.669725
cg19819404	-0.00342193	0.00261088	0.192708	0.000593023	0.00141776	0.676557	0.00364041	0.00214269	0.0921467
cg19819529	-0.00265485	0.00720382	0.713184	0.00269003	0.00391183	0.49311	0.00244104	0.00591201	0.680487
cg19819559	0.00825749	0.00311558	0.00922542	-0.00296238	0.00169182	0.0827336	-0.00759995	0.00255688	0.00363098
cg19819571	-0.00393209	0.0025638	0.127977	-4.97467e-05	0.0013922	0.97156	0.00338457	0.00210405	0.110571
cg19819595	0.000875402	0.0107596	0.935304	-0.00587735	0.0058427	0.316656	-0.00783273	0.00883016	0.376991
cg19819654	-0.00801257	0.00728182	0.273581	0.00618154	0.00395418	0.120856	0.00452279	0.00597602	0.450774
cg19819715	0.00141978	0.0154395	0.926899	-0.00205011	0.00838399	0.807278	0.004077	0.0126709	0.748244
cg19819724	0.0266382	0.011245	0.0195853	-0.0120834	0.00610627	0.0503313	-0.0104852	0.0092285	0.258351
cg19819774	0.0290823	0.0230191	0.209117	-0.00783108	0.0124998	0.532289	-0.0402676	0.0188912	0.03527
cg19819818	-0.0441954	0.0207135	0.0350936	0.0301763	0.0112479	0.0084265	0.035177	0.0169991	0.0408569
cg19819837	-0.0073756	0.00924487	0.426703	0.0115027	0.00502016	0.0238503	-0.00237704	0.00758705	0.754644
cg19819891	-0.00134455	0.003182	0.673449	0.000620239	0.00172789	0.720315	0.00144744	0.00261139	0.580513
cg19819912	-0.00074848	0.00747045	0.920374	-0.00239144	0.00405661	0.556724	0.00455385	0.00613082	0.459198
cg19819928	0.025297	0.0108313	0.0213275	-0.00859833	0.00588161	0.146619	-0.0142809	0.00888897	0.111012
cg19819980	-0.0139505	0.00818956	0.0913073	0.0052392	0.0044471	0.241293	0.0112286	0.00672098	0.0976275
cg19820012	0.00269664	0.0126396	0.83145	-0.0108214	0.00686358	0.117748	0.00207387	0.010373	0.841905
cg19820029	0.00325833	0.0122978	0.791542	-0.000533251	0.00667795	0.9365	-0.00309566	0.0100925	0.75963
cg19820047	0.0125867	0.00937865	0.18234	-0.00512544	0.0050928	0.316428	-0.00434927	0.00769684	0.573175
cg19820052	0.00661129	0.011506	0.566738	0.00125107	0.00624799	0.841666	0.000335638	0.00944269	0.97171
cg19820070	0.00528061	0.00441471	0.234214	-0.00191131	0.00239728	0.427005	-0.00343039	0.00362305	0.345804
cg19820110	0.0162721	0.00790706	0.0419614	-0.0106375	0.0042937	0.0147523	-0.0128521	0.00648913	0.0501371
cg19820248	6.94546e-06	0.0021385	0.997415	-0.00123636	0.00116125	0.289354	-8.86127e-05	0.00175502	0.959823
cg19820287	-0.0145014	0.00639934	0.0254032	0.00675579	0.00347498	0.054434	0.0127442	0.00525179	0.0168639
cg19820328	-0.00278191	0.00933478	0.766253	-0.00469598	0.00506898	0.356258	0.00283665	0.00766084	0.711886
cg19820355	-0.0249944	0.0249656	0.31895	0.00315036	0.0135569	0.816674	0.00987074	0.0204887	0.63093
cg19820372	0.00671305	0.00615857	0.27808	0.00160951	0.00334423	0.631275	-0.0120967	0.00505419	0.0183863
cg19820401	0.0141425	0.0196744	0.473771	0.00342777	0.0106836	0.748938	-0.0140027	0.0161463	0.387702
cg19820447	0.010087	0.0116999	0.390481	-0.00404738	0.00635328	0.525414	-0.0114161	0.00960182	0.237019
cg19820543	0.0065082	0.00708115	0.360061	-0.00112127	0.00384521	0.77114	-0.0033985	0.00581133	0.559876
cg19820557	0.00372229	0.00658795	0.573214	-0.00129513	0.00357739	0.718022	0.00261349	0.00540657	0.629779
cg19820609	-0.00179021	0.0122126	0.883726	0.00393008	0.00663167	0.55465	-0.005783	0.0100226	0.565119
cg19820637	-0.0016672	0.0052879	0.753142	0.00293832	0.00287144	0.308415	0.00147409	0.00433966	0.734746
cg19820705	-0.00533736	0.00892904	0.551233	0.00434797	0.00484866	0.371817	0.00488897	0.00732785	0.506057
cg19820851	-0.0278602	0.0233911	0.236194	-0.0029265	0.0127019	0.818209	0.0074067	0.0191965	0.700364
cg19820919	-0.0475612	0.0213673	0.0280609	0.0146436	0.0116029	0.209596	0.0385647	0.0175357	0.0299555
cg19820936	0.00643346	0.00810774	0.429197	0.000649668	0.00440267	0.882958	-0.00847997	0.00665383	0.20519
cg19820994	0.0322421	0.0212659	0.132353	-0.0121164	0.0115479	0.296369	-0.0145234	0.0174525	0.407116
cg19821049	-0.00370037	0.0144331	0.798136	-0.00785448	0.00783748	0.318462	0.0192469	0.0118449	0.107045
cg19821098	-0.00865783	0.0190399	0.650206	0.0154667	0.0103391	0.13753	-0.00335068	0.0156256	0.830605
cg19821124	0.00637436	0.00903803	0.482125	-0.00155628	0.00490784	0.751769	-0.00396272	0.0074173	0.594244
cg19821128	-0.0277148	0.0178605	0.123597	-0.00363588	0.00969862	0.708467	0.0171853	0.0146577	0.243552
cg19821297	-0.0197817	0.0102897	0.0571312	0.0135519	0.00558751	0.0169193	0.0188305	0.00844449	0.0277839
cg19821361	0.00440638	0.00547138	0.422354	-0.001982	0.00297107	0.506106	-0.00260502	0.00449023	0.562997
cg19821366	0.00229733	0.0108073	0.832055	-0.0053087	0.00586861	0.367659	-0.00435393	0.00886933	0.624477
cg19821404	0.0180607	0.0158859	0.258052	-0.016968	0.0086264	0.0517035	-0.00942312	0.0130372	0.471345
cg19821417	-0.0171054	0.0126562	0.179296	0.00457239	0.0068726	0.507247	0.00734772	0.0103867	0.480803
cg19821425	0.0023125	0.00264057	0.383069	-0.000855758	0.00143388	0.55186	-0.00301915	0.00216705	0.166367
cg19821435	0.0882775	0.0278351	0.00196587	-0.0263069	0.015115	0.0845768	-0.0788035	0.0228436	0.000796734
cg19821475	-0.0110604	0.01916	0.564939	-0.00472002	0.0104043	0.650966	0.010791	0.0157242	0.493988
cg19821527	-0.0192118	0.0188328	0.309909	0.00131387	0.0102266	0.898007	0.0252912	0.0154557	0.10462
cg19821536	-0.0017537	0.00794142	0.825634	0.00333278	0.00431236	0.441272	-0.0027054	0.00651734	0.678872
cg19821582	-0.000323738	0.00509212	0.949423	-0.00334284	0.00276513	0.229284	-0.00178096	0.00417899	0.670816
cg19821589	0.000569735	0.00266348	0.831016	-0.000249025	0.00144633	0.863614	0.00137785	0.00218586	0.529775
cg19821612	0.00377395	0.0136468	0.782649	-0.0034527	0.00741051	0.642195	0.00232269	0.0111996	0.836089
cg19821654	-0.0172215	0.0107525	0.112106	0.00104529	0.00583885	0.858248	0.0163879	0.00882435	0.0659683
cg19821682	-0.0204497	0.0238816	0.393697	0.0247706	0.0129682	0.0587243	0.0180925	0.0195991	0.357959
cg19821713	0.00858577	0.0117566	0.466764	0.00323551	0.00638409	0.613303	-0.00598091	0.00964838	0.536614
cg19821724	-0.00506426	0.00822371	0.539291	-0.00246103	0.00446565	0.582681	0.00199799	0.00674901	0.767756
cg19821751	-0.0034786	0.00811623	0.669054	-0.000123245	0.00440728	0.977742	0.00355496	0.0066608	0.594616
cg19821772	-0.00878828	0.00924425	0.343853	0.000171207	0.00501982	0.972854	0.00315731	0.00758654	0.678094
cg19821804	0.00139422	0.0149039	0.925639	0.00387674	0.00809314	0.632878	0.00249827	0.0122313	0.838534
cg19821819	0.0261808	0.0384664	0.497545	-0.00263814	0.020888	0.899726	-0.0285302	0.0315685	0.368099
cg19821827	-0.00857976	0.00948809	0.36783	0.00912338	0.00515223	0.0793702	0.000757424	0.00778666	0.922687
cg19821841	0.00217769	0.00662503	0.743003	-0.0105785	0.00359753	0.00399523	-1.5157e-05	0.00543701	0.997781
cg19821846	-0.0121028	0.00688171	0.0814115	0.00302327	0.00373691	0.420246	0.000456498	0.00564766	0.935724
cg19821872	0.0128851	0.00593644	0.0321178	-0.00588885	0.00322361	0.0704437	-0.00154744	0.0048719	0.751371
cg19821891	-0.00414726	0.00845673	0.624821	0.00982966	0.00459218	0.0345216	0.00374125	0.00694024	0.59093
cg19821907	-0.00569453	0.0157302	0.718038	0.00344178	0.00854184	0.68778	0.0115546	0.0129094	0.372714
cg19821940	-0.0033757	0.00289097	0.245464	0.0013656	0.00156986	0.386257	0.00559547	0.00237255	0.0201184
cg19821988	0.00320217	0.00804624	0.691423	-0.000870602	0.00436928	0.842431	-0.00896742	0.00660336	0.17724
cg19821999	0.0144053	0.0165275	0.385327	-0.00270159	0.00897479	0.763968	-0.00395021	0.0135637	0.771421
cg19822110	-0.000980119	0.00402135	0.807895	0.00260521	0.00218368	0.235421	-0.00121879	0.00330023	0.712612
cg19822142	0.0100025	0.0087624	0.256129	-0.00562361	0.00475817	0.2398	-0.00712537	0.00719109	0.323929
cg19822176	-0.000849466	0.00780205	0.913498	0.0011194	0.00423667	0.792107	0.00246368	0.00640296	0.701149
cg19822214	0.00326874	0.00553661	0.556143	0.000929418	0.0030065	0.757802	-0.00388269	0.00454377	0.39468
cg19822215	-0.00303811	0.0186711	0.871039	-0.00326143	0.0101388	0.748306	-0.00641043	0.0153229	0.676502
cg19822227	-0.00219445	0.00236889	0.356286	0.000896835	0.00128636	0.487154	0.0016439	0.00194409	0.399619
cg19822229	-0.00135977	0.0103273	0.895488	-0.00119957	0.00560793	0.831016	-0.00189651	0.00847536	0.823353
cg19822251	0.00296746	0.00337747	0.381531	-0.00260335	0.00183404	0.158592	-0.00264298	0.00277181	0.342416
cg19822263	0.00410485	0.00455942	0.369927	0.00169298	0.00247586	0.495544	-0.00443364	0.00374181	0.238614
cg19822309	0.0157541	0.016852	0.351912	-0.00655923	0.00915098	0.475029	-0.0121072	0.01383	0.383248
cg19822343	0.00430969	0.00730346	0.556341	0.000612823	0.00396593	0.877482	-0.00304551	0.00599378	0.612392
cg19822428	7.04618e-05	0.00239324	0.976565	-0.00169935	0.00129958	0.19373	0.00157631	0.00196408	0.423954
cg19822434	-0.00171612	0.00723435	0.812929	-0.00363419	0.0039284	0.356936	0.000101816	0.00593706	0.986349
cg19822502	0.00286274	0.00802675	0.722038	0.00480394	0.00435869	0.272801	-0.00524939	0.00658737	0.427233
cg19822518	0.00301412	0.00287369	0.296539	-0.00301691	0.00156047	0.0557663	-0.00236905	0.00235837	0.317329
cg19822596	0.0138167	0.0123451	0.265493	-0.0100802	0.00670367	0.135529	-0.0114033	0.0101314	0.262809
cg19822599	-0.0186762	0.0253034	0.462031	0.00221949	0.0137403	0.871971	-0.000455247	0.0207659	0.982549
cg19822640	0.0469537	0.0347915	0.179924	-0.0272688	0.0188925	0.151759	-0.0585284	0.0285525	0.0427575
cg19822660	-0.00478276	0.00785967	0.544098	0.00282529	0.00426797	0.509371	-0.000614124	0.00645025	0.924322
cg19822716	0.00274935	0.00449808	0.542309	0.000100373	0.00244255	0.967296	-0.00221472	0.00369146	0.54977
cg19822755	-0.0160998	0.0150837	0.288145	0.00453355	0.00819079	0.581049	0.0214909	0.0123789	0.0853465
cg19822764	-0.0195006	0.0190594	0.308482	0.00470102	0.0103496	0.650566	0.0183334	0.0156416	0.243692
cg19822784	0.0147057	0.0101762	0.151269	-0.00278763	0.00552587	0.614941	-0.0179625	0.00835134	0.033677
cg19822838	0.00257752	0.019315	0.894084	0.00136266	0.0104884	0.896867	-0.00320987	0.0158513	0.839901
cg19822851	0.0168785	0.0142467	0.238678	0.00175783	0.00773624	0.820675	-0.0240438	0.0116919	0.0421054
cg19822890	-0.000227394	0.0513464	0.996475	0.0380318	0.0278821	0.175346	0.00381727	0.0421388	0.927985
cg19822892	-0.0122197	0.00795001	0.127148	0.00434637	0.00431702	0.316242	0.00485087	0.00652439	0.458765
cg19823056	-0.00249752	0.00884919	0.778297	0.00278815	0.0048053	0.56295	0.00446488	0.00726232	0.539956
cg19823186	-0.000366553	0.00835248	0.965075	-0.00525681	0.00453557	0.248958	0.000409266	0.00685468	0.952498
cg19823224	0.00211325	0.00770922	0.784507	-0.000446969	0.00418627	0.915166	-0.00256089	0.00632678	0.686432
cg19823256	0.00218563	0.00326224	0.504276	0.000513127	0.00177147	0.77262	-0.000706229	0.00267725	0.792436
cg19823280	-0.00808101	0.00977254	0.410079	-0.0044567	0.0053067	0.402828	0.0111683	0.0080201	0.166569
cg19823329	-0.0122777	0.00716289	0.0893312	0.00464964	0.0038896	0.234501	0.00503908	0.00587841	0.393188
cg19823406	-0.00476456	0.00744087	0.523294	-0.00209401	0.00404055	0.605326	0.00537812	0.00610654	0.380393
cg19823409	0.000706077	0.00724131	0.922501	0.000566309	0.00393218	0.885749	0.00405364	0.00594277	0.496601
cg19823452	-0.0101988	0.00827269	0.22027	0.00232987	0.00449224	0.605051	0.00327651	0.0067892	0.630334
cg19823490	-0.000839863	0.00471715	0.859016	-0.00241823	0.00256151	0.347207	0.00109546	0.00387126	0.77773
cg19823494	-0.00320877	0.0113453	0.77784	0.000232307	0.00616074	0.969989	0.00645725	0.00931082	0.489445
cg19823504	0.00136442	0.00711016	0.848177	0.00449393	0.00386097	0.246966	0.00104209	0.00583514	0.85859
cg19823511	0.0247624	0.0146485	0.0937753	0.00696614	0.00795443	0.383071	-0.0222013	0.0120217	0.0674675
cg19823512	0.000195271	0.00961528	0.983834	-0.000627024	0.0052213	0.904631	0.00162761	0.00789103	0.836968
cg19823603	0.0277954	0.0188412	0.143004	-0.0245131	0.0102312	0.0182666	-0.00318339	0.0154626	0.837267
cg19823639	0.0198082	0.0211329	0.350649	0.00347863	0.0114756	0.762361	-0.00891085	0.0173432	0.608427
cg19823649	-0.0103079	0.0192926	0.594217	0.00202519	0.0104763	0.847072	-0.012726	0.015833	0.423268
cg19823683	-0.00339943	0.0062299	0.586401	0.00269742	0.00338296	0.426964	0.00112593	0.00511273	0.826107
cg19823700	-0.0152508	0.0115197	0.188283	-0.00345816	0.00625542	0.581504	0.0121211	0.00945391	0.202493
cg19823710	-0.00227623	0.00321799	0.480849	0.00127517	0.00174744	0.467103	0.000478856	0.00264093	0.85645
cg19823712	-0.00560226	0.011352	0.622641	-0.00484932	0.00616439	0.433169	0.00658726	0.00931635	0.481022
cg19823726	0.0034211	0.0148915	0.818724	2.29993e-05	0.00808639	0.997736	-0.0131911	0.0122211	0.282783
cg19823793	-0.000314335	0.00432925	0.942251	-0.00070454	0.00235088	0.764977	0.00144606	0.00355292	0.684795
cg19823803	0.00644101	0.015562	0.679757	-0.00650029	0.00845048	0.443411	-0.00915063	0.0127713	0.475203
cg19823847	0.0129532	0.0153474	0.400504	-0.000487983	0.00833397	0.953414	-0.0134402	0.0125953	0.288269
cg19823910	-0.0273339	0.010624	0.0114183	0.00866215	0.00576904	0.136094	0.0159598	0.00871885	0.069883
cg19823915	0.00778109	0.00811545	0.339762	-0.00274482	0.00440686	0.534672	0.000293464	0.00666016	0.964934
cg19823927	-0.00696557	0.0119136	0.559965	-0.00143533	0.00646934	0.824829	-0.00697414	0.00977722	0.477168
cg19823971	0.00985436	0.0143816	0.494654	0.012029	0.00780949	0.126356	-0.0257533	0.0118026	0.0312369
cg19823985	-0.00288827	0.0047442	0.543912	0.000581744	0.0025762	0.821764	0.000364729	0.00389345	0.925536
cg19824006	-0.0133857	0.0100014	0.183534	-0.000465521	0.00543099	0.931848	0.0133293	0.00820794	0.107249
cg19824012	0.0190571	0.00842442	0.0256542	-0.00313741	0.00457464	0.494265	-0.0172412	0.00691372	0.0141274
cg19824037	0.0168516	0.00808308	0.0394019	-0.00766261	0.00438928	0.0836457	-0.0115862	0.00663359	0.083498
cg19824055	0.0232889	0.0154843	0.135439	-0.0158232	0.0084083	0.0624994	-0.0250479	0.0127076	0.051225
cg19824059	0.00699675	0.00455943	0.127762	-0.00021249	0.00247587	0.931762	-0.00495138	0.00374182	0.188495
cg19824079	-0.00947813	0.0178497	0.596492	0.0170242	0.00969276	0.0818066	0.00725294	0.0146488	0.621502
cg19824089	0.0112925	0.0112512	0.31774	-0.0133089	0.00610963	0.0315143	-0.00754872	0.00923358	0.415393
cg19824180	0.00453498	0.00237244	0.058539	-7.57629e-05	0.00128828	0.953211	-0.00177967	0.001947	0.362686
cg19824242	-0.00607332	0.0182112	0.739397	-0.00332344	0.00988906	0.737456	0.0125078	0.0149455	0.404466
cg19824325	-0.00149816	0.00283943	0.598821	0.00221623	0.00154187	0.153453	0.00121346	0.00233025	0.603594
cg19824334	0.00232939	0.00739227	0.753274	-0.00331705	0.00401415	0.4104	-0.00313117	0.00606666	0.606801
cg19824362	-0.00279691	0.0017878	0.120585	7.52465e-05	0.000970811	0.938359	0.00410931	0.0014672	0.00602402
cg19824379	-0.0146527	0.00859627	0.0911039	0.0072422	0.00466796	0.123661	0.0127532	0.00705476	0.0733785
cg19824388	-0.0296366	0.0214697	0.170264	0.0185431	0.0116585	0.114586	0.0293306	0.0176197	0.0988279
cg19824396	-0.0157111	0.0204898	0.444857	0.00186827	0.0111264	0.86696	0.021671	0.0168155	0.200189
cg19824422	0.00672567	0.00986509	0.496821	-0.0002573	0.00535695	0.961779	-0.00577997	0.00809604	0.476786
cg19824436	0.00239019	0.016283	0.883566	-0.00135385	0.008842	0.878587	-0.00151217	0.0133631	0.91011
cg19824441	0.00559759	0.007604	0.463214	0.000314733	0.00412913	0.93938	-0.00744903	0.00624043	0.235174
cg19824502	-0.00827054	0.015066	0.584149	0.00408462	0.00818113	0.618584	0.00823339	0.0123643	0.506868
cg19824661	-0.00815893	0.00970993	0.402581	0.0157283	0.00527269	0.00351647	0.00398575	0.00796871	0.617951
cg19824689	-0.0160827	0.0160529	0.318611	0.000831017	0.00871706	0.924224	0.0134677	0.0131742	0.308895
cg19824710	-0.00594777	0.0154681	0.701336	-0.000184564	0.00839949	0.982509	0.00657923	0.0126943	0.605302
cg19824783	-0.0212201	0.0107764	0.0514541	0.0149845	0.00585183	0.011803	0.0128338	0.00884396	0.149586
cg19824833	-0.0070797	0.0230069	0.758877	0.00722965	0.0124932	0.563984	0.0124114	0.0188812	0.512333
cg19824867	0.00308143	0.0193055	0.873478	-0.0217177	0.0104833	0.0406367	0.0152033	0.0158436	0.339369
cg19824894	-0.0414094	0.0163447	0.0127018	0.0188468	0.00887554	0.0359575	0.0231087	0.0134138	0.0877421
cg19824897	0.00154221	0.00328425	0.639587	0.000182115	0.00178342	0.91885	-0.00264133	0.0026953	0.329249
cg19824990	0.00130828	0.00826631	0.874537	-0.00123515	0.00448878	0.783707	-0.00147224	0.00678397	0.828597
cg19824993	-0.00421884	0.00721356	0.559847	0.00421802	0.00391712	0.283918	0.00155879	0.00592	0.792804
cg19825037	-0.0240493	0.0150209	0.112233	0.0146775	0.00815668	0.0746893	0.0117576	0.0123273	0.342282
cg19825079	0.00178614	0.00284031	0.530749	-0.0013667	0.00154235	0.377486	-0.00126581	0.00233098	0.588201
cg19825118	0.00178687	0.007362	0.808678	-0.000291029	0.00399772	0.942098	0.000297336	0.00604182	0.960839
cg19825127	-0.036903	0.0142532	0.0109232	0.0180778	0.00773978	0.02132	0.0185378	0.0116973	0.115883
cg19825181	-0.00109445	0.0036971	0.767766	-0.0010748	0.0020076	0.593479	0.000260842	0.00303412	0.931647
cg19825182	-0.0122956	0.00819638	0.136447	-0.00184878	0.00445081	0.678672	0.0082312	0.00672658	0.223687
cg19825186	0.0325283	0.0188415	0.0870789	-0.022638	0.0102313	0.0289895	-0.021894	0.0154627	0.159625
cg19825203	0.0287442	0.0152798	0.0625903	-0.00103558	0.00829726	0.900901	-0.022713	0.0125398	0.0728273
cg19825229	0.0171068	0.0148328	0.251282	-0.00292243	0.0080545	0.717427	-0.00402161	0.0121729	0.741746
cg19825240	0.0106033	0.0127063	0.405813	0.00476703	0.00689979	0.491087	-0.00288691	0.0104278	0.782416
cg19825277	0.00563951	0.0100492	0.57581	-0.00495484	0.00545694	0.365869	0.00246828	0.00824717	0.765285
cg19825302	0.000873264	0.0579951	0.988014	-0.00592901	0.0314926	0.851014	-0.0195105	0.0475952	0.682657
cg19825305	0.00662465	0.0106832	0.536473	0.0072676	0.00580118	0.212942	-0.00836911	0.00876741	0.341888
cg19825353	0.016875	0.0213854	0.431756	0.00789335	0.0116127	0.498113	-0.0111902	0.0175505	0.525058
cg19825371	0.0200811	0.0655513	0.759924	-0.0313528	0.0355958	0.380346	-0.0181111	0.0537964	0.737015
cg19825410	-0.0570401	0.0727259	0.43454	-0.0264804	0.0394917	0.503925	0.106663	0.0596844	0.0766736
cg19825437	-0.0263404	0.0201514	0.193895	0.0122572	0.0109426	0.265094	0.0149497	0.0165377	0.367984
cg19825483	0.0377742	0.0248075	0.130705	-0.0197084	0.013471	0.146313	-0.0335707	0.0203589	0.102013
cg19825503	0.00654365	0.00843446	0.439518	-0.00591351	0.00458009	0.199364	-0.00587555	0.00692197	0.397821
cg19825525	-0.000930454	0.00318536	0.770758	-0.000162942	0.00172972	0.925121	0.000811376	0.00261415	0.75686
cg19825537	-0.00774993	0.00677069	0.254847	0.00274444	0.00367663	0.456984	0.00452627	0.00555655	0.417071
cg19825560	0.00134318	0.0161787	0.933985	0.0041968	0.00878537	0.633809	0.0065639	0.0132775	0.622036
cg19825589	-0.0318747	0.0200521	0.114796	0.0147209	0.0108887	0.179166	0.028127	0.0164563	0.0902351
cg19825600	-0.00780196	0.0118522	0.51174	0.00640625	0.006436	0.321737	0.00442668	0.00972683	0.649934
cg19825639	-0.00468674	0.00721533	0.517335	0.00324605	0.00391808	0.409192	-0.00453715	0.00592145	0.445185
cg19825690	-0.00725288	0.0139797	0.604933	0.00951642	0.00759129	0.212646	0.000213383	0.0114728	0.985195
cg19825759	0.00638558	0.0158278	0.687407	0.00148919	0.00859483	0.862761	-0.00539326	0.0129895	0.678803
cg19825787	0.00983419	0.03021	0.7454	-0.0123285	0.0164047	0.453941	0.00670674	0.0247926	0.787272
cg19825856	0.0140986	0.00699703	0.0463505	-0.00408755	0.00379954	0.284369	-0.0114086	0.0057423	0.0494352
cg19825898	0.00119987	0.0051942	0.817742	-0.00181565	0.00282056	0.521096	0.000753861	0.00426276	0.859953
cg19825899	-0.00650527	0.0102091	0.525317	0.00776217	0.00554376	0.164278	-0.0011145	0.00837837	0.894419
cg19825912	0.00723461	0.00748685	0.336009	0.00211691	0.00406551	0.603623	-0.00596216	0.00614428	0.333996
cg19825939	-0.0216863	0.0152997	0.159184	0.0166627	0.00830808	0.0473532	0.00753659	0.0125561	0.549587
cg19825974	-0.00112365	0.00754395	0.881868	-0.000941193	0.00409652	0.818709	0.000101365	0.00619114	0.986967
cg19825988	0.00209939	0.0148819	0.888073	-0.00241658	0.00808117	0.765475	0.00116801	0.0122132	0.923985
cg19826026	-0.0100907	0.0233246	0.666137	0.00180716	0.0126657	0.886803	0.00813048	0.0191419	0.671851
cg19826030	0.0151837	0.00677377	0.0269981	-0.00871826	0.0036783	0.0195201	-0.0076333	0.00555907	0.172506
cg19826045	0.000784929	0.00742955	0.916053	0.00153288	0.0040344	0.704713	0.00154329	0.00609726	0.800654
cg19826088	0.0120099	0.00882876	0.176513	-0.00363842	0.0047942	0.449523	-0.0165465	0.00724556	0.0243107
cg19826095	0.00916447	0.0071571	0.203072	-0.00968955	0.00388645	0.0141504	0.00395573	0.00587366	0.502062
cg19826115	-0.00078266	0.00744575	0.916476	-0.000937587	0.0040432	0.817052	0.00896396	0.00611055	0.145239
cg19826171	-0.00259682	0.0099481	0.794552	0.00490836	0.00540202	0.36554	0.00484672	0.00816417	0.55396
cg19826274	-0.00664945	0.0443186	0.88101	0.00986659	0.0240659	0.682617	0.0047908	0.0363712	0.895447
cg19826284	-0.00336304	0.003231	0.30022	-0.000489281	0.0017545	0.780867	0.00166961	0.00265161	0.530224
cg19826350	0.0284107	0.0137083	0.0405544	0.00393375	0.0074439	0.59825	-0.0229243	0.0112501	0.0439793
cg19826367	0.0215441	0.0188714	0.256087	-0.0215682	0.0102475	0.0375934	-0.0151817	0.0154873	0.329104
cg19826397	-0.00105285	0.00942511	0.911259	0.000658318	0.00511803	0.897888	0.00521737	0.00773497	0.501397
cg19826439	0.0034842	0.00766853	0.650471	-2.12375e-05	0.00416417	0.99594	0.00309808	0.00629338	0.623505
cg19826526	-0.00207123	0.00835265	0.804618	0.00308656	0.00453566	0.497613	0.00267924	0.00685482	0.696661
cg19826544	0.00453621	0.00190082	0.0187198	-0.00155409	0.00103219	0.135029	-0.00262373	0.00155996	0.095422
cg19826663	0.00800646	0.0254388	0.75356	-0.0124476	0.0138138	0.369504	0.0164058	0.020877	0.433656
cg19826686	-0.000414958	0.0108425	0.969541	0.000711988	0.00588772	0.903969	-0.00551661	0.00889821	0.536561
cg19826697	-0.00590963	0.00246629	0.0182555	0.00186134	0.00133925	0.167385	0.0033429	0.00202403	0.101467
cg19826754	0.0160854	0.0217133	0.460388	0.00192294	0.0117908	0.870748	-0.00602144	0.0178196	0.736074
cg19826779	-0.00537266	0.00872364	0.53925	0.00681902	0.00473712	0.152852	0.00386427	0.00715929	0.590456
cg19826802	0.00480442	0.00353669	0.177101	-0.000785632	0.0019205	0.683279	-0.00443998	0.00290248	0.128958
cg19826848	-0.00200109	0.0105679	0.850163	-0.00088807	0.00573857	0.877298	0.00842011	0.00867279	0.333745
cg19826864	-0.00197569	0.00356622	0.580704	-0.00139116	0.00193653	0.474049	0.00168074	0.00292672	0.566954
cg19826873	-0.00383709	0.0265878	0.885514	0.0173265	0.0144378	0.232685	0.00620551	0.02182	0.776642
cg19827023	0.0075273	0.00608678	0.218845	-0.00148381	0.00330525	0.654369	-0.00506187	0.00499528	0.313126
cg19827089	-0.0070086	0.00876817	0.425826	0.00135151	0.0047613	0.777056	0.00213037	0.00719583	0.767745
cg19827131	0.0555525	0.0292223	0.0599146	-0.0207768	0.0158683	0.193152	-0.0457497	0.023982	0.0590419
cg19827182	-0.00591458	0.0109105	0.588848	0.0030985	0.00592466	0.602037	-0.0010998	0.00895403	0.902468
cg19827223	0.00610189	0.00702577	0.387011	-0.00718784	0.00381514	0.062201	-0.00308272	0.00576589	0.593972
cg19827260	0.00847772	0.00545758	0.123204	-0.00223312	0.00296358	0.452746	-0.00700282	0.00447891	0.120805
cg19827346	-0.00422369	0.00339841	0.216568	0.0029436	0.00184541	0.113559	0.00231365	0.00278899	0.408582
cg19827372	-0.00746131	0.0135005	0.581611	-0.00267422	0.00733106	0.715976	0.00316448	0.0110795	0.775711
cg19827493	0.00328341	0.00730146	0.653817	0.000515048	0.00396485	0.89688	-0.00285151	0.00599214	0.635108
cg19827511	0.00114649	0.00998086	0.908758	0.0035834	0.00541982	0.509888	0.00292095	0.00819106	0.722073
cg19827557	0.00241872	0.00332437	0.468421	-0.00152443	0.0018052	0.400243	-0.00331297	0.00272823	0.227223
cg19827606	0.000724856	0.00294827	0.80625	0.000176668	0.00160097	0.912333	-0.0012141	0.00241958	0.616824
cg19827615	-0.0147449	0.0079268	0.0655385	0.000545477	0.00430442	0.89939	0.0137656	0.00650534	0.0365973
cg19827650	-0.00621606	0.00926844	0.503837	0.00209106	0.00503296	0.678605	0.00840204	0.00760639	0.271742
cg19827712	0.0134797	0.0196786	0.494789	-0.00956319	0.0106859	0.372775	-0.0209352	0.0161498	0.19758
cg19827716	-0.00235966	0.0142977	0.869217	-0.005549	0.00776395	0.476301	0.000376859	0.0117338	0.974437
cg19827721	-0.0031473	0.0128531	0.807016	0.00426115	0.0069795	0.542775	0.00630254	0.0105482	0.551404
cg19827780	-0.00408799	0.0101804	0.688792	0.00265388	0.00552819	0.632136	0.00185185	0.00835485	0.824998
cg19827787	-0.0319618	0.0158198	0.0457753	0.00571639	0.00859049	0.507167	0.0210128	0.012983	0.10842
cg19827854	0.141607	0.0704787	0.0469624	-0.063118	0.0382714	0.101955	-0.0331528	0.0578402	0.567694
cg19827875	-0.00842641	0.00441182	0.0587423	0.00607652	0.00239571	0.0126024	0.00205035	0.00362067	0.572351
cg19827883	0.00217557	0.00873673	0.803814	-0.00405125	0.00474423	0.394998	-0.0018793	0.00717003	0.79373
cg19827886	0.00276253	0.0120345	0.818867	-0.00393405	0.00653497	0.548413	0.00501403	0.00987641	0.612696
cg19828022	-0.000227937	0.00167865	0.892239	0.000265967	0.000911543	0.771007	0.000310922	0.00137763	0.821859
cg19828043	0.0209366	0.0117293	0.0770199	0.00182158	0.00636924	0.775418	-0.0148775	0.00962594	0.125082
cg19828049	-0.0246154	0.0212387	0.24897	0.00627637	0.0115331	0.5874	0.0132598	0.0174301	0.448441
cg19828062	0.000317984	0.00753352	0.966408	0.00281641	0.00409086	0.492609	-0.000881855	0.00618258	0.886839
cg19828063	-0.0193205	0.0142725	0.17861	-0.000524904	0.00775025	0.946126	0.0192799	0.0117131	0.102615
cg19828066	4.68615e-05	0.00622833	0.99401	-0.00245024	0.00338212	0.470315	0.00165017	0.00511145	0.747431
cg19828122	0.00264682	0.0079716	0.740497	-0.00248767	0.00432875	0.566677	-0.00233515	0.00654211	0.721819
cg19828146	-0.0163072	0.00723006	0.026082	-0.000449228	0.00392607	0.909112	0.0105738	0.00593354	0.0775023
cg19828167	0.0153678	0.0124384	0.219274	-0.0171452	0.00675433	0.0125353	-0.00476577	0.0102079	0.641517
cg19828169	0.0038268	0.00431213	0.376773	0.00112552	0.00234158	0.631708	-0.00433142	0.00353887	0.223584
cg19828220	0.00721477	0.0130379	0.581134	-0.0159198	0.00707986	0.0265301	-0.00968771	0.0106999	0.367232
cg19828242	-0.000738015	0.00809998	0.927568	0.0078046	0.00439846	0.0787643	-0.00332034	0.00664746	0.618432
cg19828277	-0.0063003	0.0110256	0.568876	0.00460455	0.00598711	0.443495	0.0119593	0.00904841	0.189011
cg19828298	-0.00479001	0.00338503	0.159876	0.0023096	0.00183814	0.211602	0.0046276	0.00277801	0.0985995
cg19828316	-0.0132352	0.016185	0.415273	-0.000518185	0.00878881	0.953091	0.0147119	0.0132827	0.270451
cg19828338	-0.00884479	0.0148114	0.551628	0.00569346	0.00804293	0.480515	0.00460064	0.0121554	0.7058
cg19828362	-0.0031132	0.00276931	0.263384	0.00162986	0.00150379	0.280809	0.00372451	0.0022727	0.104112
cg19828382	0.00167985	0.0144006	0.907349	-0.00785997	0.00781981	0.317037	0.006862	0.0118182	0.562678
cg19828394	0.0160398	0.0107765	0.139506	-0.00503164	0.00585188	0.391752	-0.00353029	0.00884405	0.690541
cg19828400	0.00484689	0.0139685	0.729264	-0.00350398	0.00758521	0.645031	0.000773718	0.0114637	0.946312
cg19828416	0.0026945	0.00699781	0.700945	0.00278681	0.00379996	0.464887	-0.00186655	0.00574293	0.745786
cg19828444	-0.00623818	0.0149252	0.676789	0.00626706	0.00810469	0.441025	0.00749314	0.0122488	0.541967
cg19828452	0.0188558	0.0101008	0.0645968	-0.00134384	0.00548494	0.806908	-0.014609	0.00828947	0.0807872
cg19828457	0.0213724	0.0190584	0.264553	-0.012903	0.0103491	0.215131	-0.00507044	0.0156408	0.746417
cg19828460	-0.00505085	0.00628398	0.423266	0.00372236	0.00341233	0.27772	0.000442995	0.00515712	0.931702
cg19828499	0.0404481	0.0226194	0.0764956	0.00484282	0.0122828	0.69414	-0.0309066	0.0185632	0.0987706
cg19828516	0.0111012	0.0170901	0.517325	0.00500885	0.00928028	0.590474	-0.017573	0.0140254	0.212886
cg19828537	0.000158412	0.00727982	0.982678	-0.00132093	0.00395309	0.738901	0.00381188	0.00597438	0.524775
cg19828748	0.0124933	0.0165121	0.450899	0.00120442	0.0089664	0.893391	-0.0059924	0.0135511	0.659207
cg19828775	0.00734419	0.0065487	0.264529	0.00151638	0.00355608	0.670636	-0.00438307	0.00537436	0.416519
cg19828791	0.00302391	0.00363199	0.406887	-0.000289119	0.00197225	0.883721	-0.00227943	0.00298069	0.446069
cg19828846	-0.0108472	0.0102756	0.293449	-0.0069961	0.00557985	0.212568	0.0142184	0.00843292	0.0946187
cg19828863	0.0024902	0.00771867	0.747595	0.00243401	0.0041914	0.56262	0.00326158	0.00633453	0.607664
cg19828869	-0.0110478	0.0222736	0.620881	-0.0280278	0.012095	0.0223383	0.0249489	0.0182794	0.175081
cg19828937	-0.00829784	0.00832996	0.321366	0.00221273	0.00452334	0.625688	0.0082311	0.0068362	0.231156
cg19829001	-0.00114291	0.0073885	0.877351	-0.000240285	0.00401211	0.952352	-0.00391683	0.00606357	0.51965
cg19829058	0.000269749	0.0171397	0.987472	-0.00911418	0.00930719	0.329599	-0.000433748	0.0140661	0.975456
cg19829126	0.00251286	0.0074121	0.73524	-0.00383189	0.00402493	0.343164	-0.00473764	0.00608294	0.437745
cg19829170	-0.0262765	0.014208	0.0670829	0.00606862	0.00771525	0.433222	0.00748146	0.0116602	0.522452
cg19829229	-0.00218471	0.00275212	0.429006	0.000131452	0.00149446	0.930069	0.000220196	0.0022586	0.922513
cg19829347	-0.0130356	0.00732403	0.0778643	-0.00679777	0.0039771	0.0902285	0.0101589	0.00601066	0.093831
cg19829353	-0.0118246	0.0136893	0.389586	0.000598019	0.00743357	0.936027	0.00785716	0.0112345	0.485791
cg19829375	-0.00178322	0.00709967	0.802152	0.00541849	0.00385527	0.162698	-0.00474792	0.00582653	0.416902
cg19829381	0.00927105	0.0251707	0.713337	-0.00752544	0.0136682	0.583038	-0.00744208	0.020657	0.719336
cg19829455	0.00374006	0.00855142	0.662707	-0.00241327	0.0046436	0.604318	0.00566305	0.00701795	0.421443
cg19829600	0.00538679	0.00765506	0.483113	-0.00188464	0.00415686	0.651167	-0.00183466	0.00628233	0.77081
cg19829602	-0.00275111	0.00645417	0.670757	0.00377989	0.00350475	0.283169	0.00137988	0.00529679	0.794956
cg19829618	0.0177223	0.0158986	0.267405	-0.0162433	0.00863327	0.0625509	-0.0159587	0.0130476	0.2239
cg19829659	-0.00719105	0.0159935	0.653867	0.00556279	0.0086848	0.523166	0.0218475	0.0131255	0.0988565
cg19829787	0.00107063	0.00991397	0.914199	-0.000938553	0.00538349	0.86192	0.00468427	0.00813616	0.565971
cg19829805	0.00455063	0.0118121	0.700794	0.000821845	0.0064142	0.898281	-0.001176	0.00969389	0.903664
cg19829847	-0.000427939	0.00544042	0.937447	0.00367207	0.00295426	0.21652	-0.00241949	0.00446483	0.588984
cg19829856	0.00275965	0.00275762	0.319151	0.00125703	0.00149744	0.403039	-0.00310933	0.00226311	0.17226
cg19829887	0.0161659	0.010781	0.136613	-0.000392198	0.00585429	0.946709	-0.00725049	0.00884769	0.414286
cg19830000	-0.00382076	0.00338776	0.261854	0.00180809	0.00183963	0.327834	0.00126115	0.00278026	0.651004
cg19830147	-0.0014725	0.00307543	0.633036	0.00165525	0.00167003	0.323785	0.00165603	0.00252394	0.513111
cg19830192	0.00533467	0.0114818	0.643122	-0.00232807	0.00623485	0.709572	-0.0102119	0.00942283	0.280852
cg19830245	-0.00646012	0.00559477	0.250727	0.00184112	0.00303807	0.545753	0.00616984	0.00459149	0.181793
cg19830246	-0.00229155	0.0083465	0.784175	-0.00363152	0.00453233	0.424715	0.00750243	0.00684978	0.275786
cg19830260	0.0309197	0.0228079	0.177985	-0.00685779	0.0123851	0.580901	-0.0148335	0.0187179	0.429788
cg19830270	-0.0117926	0.010421	0.260256	0.000674599	0.00565883	0.905325	0.00894573	0.00855229	0.297852
cg19830283	0.00227628	0.0117602	0.846879	0.000576471	0.00638604	0.928236	-0.00454204	0.00965132	0.638849
cg19830284	0.017449	0.0175977	0.323592	-0.00902062	0.0095559	0.347246	-0.000695284	0.014442	0.961689
cg19830303	0.0303596	0.0147649	0.0421303	0.000679122	0.00801765	0.932651	-0.0352079	0.0121172	0.00443237
cg19830309	-0.0341137	0.0231378	0.143239	0.0230147	0.0125643	0.0696946	0.0312891	0.0189887	0.102252
cg19830372	0.0145096	0.010757	0.180157	0.00174062	0.00584129	0.766277	-0.012442	0.00882804	0.161547
cg19830380	0.0227673	0.0210936	0.282795	0.00745718	0.0114543	0.516379	-0.0194897	0.017311	0.262677
cg19830534	-0.0477644	0.0229921	0.0400899	0.0132543	0.0124852	0.29074	0.0318297	0.018869	0.0944613
cg19830541	-0.000864787	0.00377343	0.819156	-0.000865536	0.00204905	0.673552	0.00150226	0.00309677	0.628565
cg19830626	0.000869159	0.00537853	0.871919	0.00211947	0.00292065	0.469573	0.000400346	0.00441403	0.927897
cg19830650	0.00619069	0.00692914	0.373578	-0.00421469	0.00376267	0.265097	-0.00782806	0.00568658	0.171436
cg19830657	0.00698919	0.00991373	0.482299	-0.00665846	0.00538336	0.218773	-0.00919579	0.00813596	0.260823
cg19830670	0.00983594	0.0124113	0.429777	-0.00433437	0.00673962	0.521486	-0.00298702	0.0101857	0.769879
cg19830679	0.00202062	0.0116871	0.863054	0.00383465	0.00634636	0.546936	-0.00835978	0.00959136	0.385328
cg19830710	-0.0028831	0.00916745	0.753742	-0.00461664	0.00497812	0.355756	0.00414394	0.00752351	0.582888
cg19830739	-0.00920703	0.00805428	0.25547	0.0101051	0.00437364	0.0227276	0.0115139	0.00660996	0.0843204
cg19830848	-0.00526253	0.0113267	0.643127	-0.00576063	0.00615064	0.351021	0.00501027	0.00929556	0.590979
cg19830861	0.00411387	0.00937044	0.661504	0.00479792	0.00508834	0.347786	-0.00460536	0.0076901	0.550492
cg19830950	0.0266954	0.0214519	0.215985	-0.0209692	0.0116488	0.0745841	-0.0297975	0.017605	0.0933711
cg19830983	-0.028857	0.0223672	0.199703	0.00749159	0.0121458	0.538639	0.0224263	0.0183562	0.224421
cg19831031	-0.00510961	0.00549374	0.354367	-0.000158846	0.00298321	0.957632	0.00625745	0.00450858	0.167973
cg19831077	0.00496015	0.01021	0.628066	-0.00293109	0.00554424	0.598097	-0.00693612	0.00837909	0.409583
cg19831176	0.00617299	0.00661326	0.352645	-0.00231563	0.00359114	0.520388	0.00072701	0.00542735	0.893684
cg19831186	-0.0115484	0.0220696	0.601837	-0.00712634	0.0119843	0.553304	0.0281902	0.018112	0.122476
cg19831197	-0.0110241	0.0067506	0.105317	0.00121701	0.00366572	0.740523	0.00813875	0.00554006	0.144667
cg19831281	-0.00347459	0.00479638	0.470346	0.00211067	0.00260453	0.419469	0.000831065	0.00393627	0.833177
cg19831313	-0.00041293	0.00219127	0.850876	-2.87444e-05	0.0011899	0.980771	-0.000239803	0.00179832	0.894162
cg19831351	0.00309741	0.013516	0.819166	-0.00392058	0.0073395	0.594298	0.00693557	0.0110923	0.533095
cg19831356	-0.00109333	0.00805097	0.892227	-0.00113453	0.00437185	0.795729	-0.00247654	0.00660724	0.708514
cg19831360	0.0180421	0.00798633	0.0258468	-0.00967039	0.00433675	0.0277868	-0.00951498	0.0065542	0.149421
cg19831369	0.0143224	0.0163234	0.382172	-0.0131765	0.00886394	0.140001	-0.00105202	0.0133962	0.937548
cg19831386	-0.000935314	0.0189895	0.960806	-0.0126705	0.0103117	0.22179	0.0111326	0.0155843	0.476524
cg19831403	0.00255768	0.0163484	0.875966	0.00818477	0.00887754	0.358566	-0.00588396	0.0134168	0.661846
cg19831468	0.00524655	0.00439478	0.235119	-0.00495653	0.00238646	0.040136	-0.00286803	0.00360669	0.428212
cg19831545	0.00271355	0.0160226	0.865826	-0.00187839	0.00870062	0.829472	0.00714899	0.0131494	0.587765
cg19831563	-0.0139275	0.0157529	0.378556	0.0221006	0.00855414	0.0110881	0.0178331	0.012928	0.170564
cg19831698	0.0111113	0.00999469	0.268684	0.00108524	0.00542733	0.841882	-0.00858675	0.00820241	0.29746
cg19831706	0.010942	0.010878	0.316676	0.00283165	0.00590696	0.632623	-0.0210475	0.00892729	0.0201575
cg19831775	-0.004821	0.0086913	0.580231	0.00744333	0.00471956	0.117638	0.00114122	0.00713274	0.873177
cg19831846	0.000120974	0.0083285	0.988437	0.0011868	0.00452255	0.793489	0.00214453	0.006835	0.754299
cg19831877	0.0143067	0.00888592	0.110256	-0.00408601	0.00482524	0.398945	-0.00795535	0.00729246	0.2777
cg19831893	-0.00587075	0.0174785	0.737598	0.00119637	0.00949119	0.899922	-0.00214313	0.0143442	0.881505
cg19831935	0.00235891	0.00403329	0.559839	0.000545122	0.00219016	0.803906	-0.00484318	0.00331003	0.146269
cg19831946	0.0343564	0.0259573	0.188389	0.000456642	0.0140953	0.974214	-0.0180318	0.0213025	0.399133
cg19831957	0.00406795	0.00867599	0.640087	0.000485656	0.00471124	0.918084	-0.00778716	0.00712018	0.276487
cg19831962	-0.00371958	0.00295841	0.211312	0.00200616	0.00160648	0.214393	0.00257883	0.0024279	0.290486
cg19831967	0.0106422	0.0157976	0.50194	0.00123782	0.00857845	0.885532	-0.00475428	0.0129648	0.714541
cg19832035	-0.0142155	0.0118626	0.233357	0.00693769	0.00644161	0.283831	0.0100688	0.00973532	0.303288
cg19832148	-0.00232554	0.00956699	0.808396	-0.00853944	0.00519508	0.103082	0.00112187	0.0078514	0.88664
cg19832172	0.000826445	0.00250275	0.741866	0.000453375	0.00135904	0.739318	-0.000330279	0.00205395	0.872544
cg19832184	-0.00208366	0.00678724	0.759426	0.00177416	0.00368561	0.631206	0.00343609	0.00557012	0.53859
cg19832275	0.0261468	0.0240047	0.27843	-0.00891302	0.013035	0.495556	-0.0279035	0.0197001	0.15948
cg19832312	0.00424333	0.00335275	0.208321	-0.00387639	0.00182061	0.0354711	-0.00118708	0.00275152	0.667004
cg19832322	0.00157089	0.0064203	0.807163	-0.00209428	0.00348636	0.549271	-0.000461186	0.00526899	0.930411
cg19832331	0.0120337	0.00877159	0.172889	-0.00223852	0.00476316	0.639311	-0.0163285	0.00719864	0.0252642
cg19832347	0.0333007	0.0174036	0.0582913	-0.00484295	0.00945051	0.609361	-0.0195253	0.0142827	0.174395
cg19832381	-0.00262911	0.00788011	0.739287	0.00539607	0.00427907	0.209963	-0.00169602	0.00646702	0.793614
cg19832521	-0.00657878	0.00512889	0.202296	0.00148065	0.00278509	0.596052	0.00624641	0.00420916	0.140668
cg19832529	-0.00345717	0.0121004	0.77564	0.00482229	0.00657078	0.464572	0.00740417	0.00993053	0.457502
cg19832556	0.002355	0.00965054	0.807664	-0.00192574	0.00524044	0.71397	-0.00351669	0.00791997	0.657894
cg19832565	0.00375453	0.0174188	0.829742	0.00941289	0.00945877	0.321848	-0.0152884	0.0142952	0.287195
cg19832626	-0.00346642	0.00874432	0.692564	0.00404855	0.00474835	0.395721	-0.000805038	0.00717625	0.910885
cg19832658	-0.00191853	0.00570144	0.737135	-0.0017031	0.003096	0.583369	0.00297652	0.00467904	0.526007
cg19832700	0.00124252	0.00302204	0.681759	-0.0029611	0.00164103	0.0739023	-0.000196025	0.00248011	0.937145
cg19832721	0.0194166	0.0115096	0.0944385	-0.0158187	0.00624995	0.0127874	-0.015988	0.00944566	0.0933557
cg19832723	0.0111683	0.0112105	0.321319	-0.00617251	0.00608752	0.312826	-0.0118243	0.00920016	0.201414
cg19832735	0.00735089	0.0101454	0.470265	-0.00388583	0.00550917	0.482091	-0.00668736	0.0083261	0.423603
cg19832832	-0.00710691	0.00832523	0.395149	-0.00122535	0.00452077	0.786862	0.00290552	0.00683232	0.671477
cg19832869	0.0132998	0.010151	0.19286	-0.00877631	0.00551221	0.114219	0.00649811	0.00833069	0.437054
cg19832910	-0.00131963	0.0100079	0.895336	-0.00616483	0.00543448	0.259096	0.00498568	0.00821322	0.545081
cg19832980	-0.0156286	0.0288546	0.589168	0.00588529	0.0156687	0.707931	0.00902851	0.0236803	0.703741
cg19833011	-0.00521727	0.00733187	0.478227	-0.00112245	0.00398136	0.77853	0.00422187	0.0060171	0.484381
cg19833032	0.00188354	0.00699149	0.788123	0.00433004	0.00379653	0.256544	-0.00457393	0.00573775	0.427073
cg19833103	-0.0210943	0.0254521	0.40902	0.000580433	0.013821	0.966578	0.0268943	0.0208879	0.200604
cg19833116	0.00302247	0.00792836	0.703773	-0.00213202	0.00430527	0.621438	-0.000157458	0.00650662	0.980737
cg19833279	-0.00270753	0.0113251	0.811494	0.0122321	0.00614978	0.0491809	-0.00292627	0.00929427	0.753475
cg19833317	-0.0233803	0.0145403	0.11071	0.00518092	0.0078957	0.513085	0.0163988	0.0119329	0.172157
cg19833338	-0.0158158	0.0203843	0.439483	0.0182905	0.0110691	0.101306	0.0182715	0.0167289	0.277128
cg19833547	-0.000224854	0.00848813	0.978914	0.00228602	0.00460923	0.620908	-0.00352018	0.00696601	0.614334
cg19833632	-0.00574192	0.00346227	0.10008	0.00361277	0.00188008	0.0572437	0.0055202	0.0028414	0.0545994
cg19833642	-0.0111034	0.00818666	0.17779	0.00553555	0.00444553	0.215706	0.0101378	0.0067186	0.134189
cg19833662	0.0275312	0.0149471	0.068182	-0.00883389	0.00811657	0.278808	-0.0231961	0.0122667	0.0612574
cg19833674	-0.0224111	0.0171194	0.193228	0.00541844	0.00929621	0.561177	0.01931	0.0140495	0.172103
cg19833679	-0.00922555	0.010477	0.380481	0.00236585	0.00568924	0.678332	-0.00260675	0.00859824	0.762331
cg19833687	0.00548914	0.0112699	0.627184	3.41815e-05	0.00611979	0.995554	-0.00140465	0.00924894	0.879566
cg19833748	0.0017488	0.0103078	0.865591	-0.00271241	0.00559735	0.628932	-0.00599435	0.00845936	0.480068
cg19833985	0.00160168	0.00443855	0.718899	0.00115827	0.00241022	0.631779	-0.000732547	0.00364261	0.840988
cg19834028	0.00540552	0.0175873	0.759155	-0.00784402	0.00955027	0.413229	0.005433	0.0144335	0.707332
cg19834045	0.000876958	0.00913733	0.923715	1.75792e-05	0.00496176	0.99718	-0.00465418	0.00749879	0.536109
cg19834071	-0.00595796	0.00491436	0.227973	0.00694814	0.0026686	0.010496	-0.000326696	0.0040331	0.935586
cg19834098	-0.0293419	0.0178289	0.102669	0.00893337	0.00968147	0.358168	0.024902	0.0146318	0.0915958
cg19834124	-0.00181131	0.0126573	0.88647	0.0064856	0.00687317	0.347437	-0.00202928	0.0103875	0.845474
cg19834134	-0.000757139	0.00258946	0.770537	-7.59316e-05	0.00140613	0.957033	0.00109478	0.00212511	0.607473
cg19834270	-0.00536804	0.00934738	0.566949	0.00425094	0.00507582	0.404134	0.00312727	0.00767118	0.684312
cg19834377	0.00144346	0.00958288	0.880544	0.00689455	0.00520371	0.18794	-0.00449604	0.00786445	0.568697
cg19834421	-0.00378892	0.00672664	0.574397	0.00202361	0.00365271	0.580702	0.00103615	0.00552039	0.851462
cg19834486	0.00186673	0.00502485	0.71098	-0.00293319	0.0027286	0.284735	-0.00189233	0.00412378	0.647224
cg19834490	-0.00503772	0.0180663	0.780886	0.00149259	0.00981036	0.879352	-5.4295e-06	0.0148266	0.999708
cg19834492	-0.00411663	0.00591365	0.48782	-0.00427849	0.00321124	0.185499	0.00597123	0.00485319	0.221183
cg19834510	-0.00252555	0.00572722	0.660098	-0.000827664	0.00311	0.790638	0.00446171	0.0047002	0.344569
cg19834552	-0.00956655	0.00583551	0.103993	0.00214737	0.0031688	0.499409	0.00334404	0.00478906	0.486484
cg19834563	0.0489294	0.0186605	0.00997756	-0.008388	0.0101331	0.409584	-0.0366755	0.0153143	0.0183168
cg19834701	0.0438753	0.0185227	0.0195932	-0.0134547	0.0100582	0.183757	-0.0296322	0.0152011	0.0538005
cg19834704	-0.00562392	0.00643241	0.383855	0.000333978	0.00349294	0.924	-0.00164238	0.00527893	0.756298
cg19834711	0.000269708	0.00658628	0.96741	1.76836e-05	0.00357649	0.996064	0.00171045	0.00540521	0.752264
cg19834745	-0.000333855	0.00688984	0.961441	-0.000309105	0.00374133	0.934305	0.000321108	0.00565433	0.954816
cg19834855	-0.00157226	0.00367582	0.669685	-0.00277903	0.00199605	0.16665	0.00199045	0.00301666	0.510748
cg19834938	-0.000160662	0.00671653	0.980959	0.00355013	0.00364721	0.332499	-0.00632108	0.00551209	0.253967
cg19834997	-0.00155328	0.00256566	0.546152	0.00129252	0.00139321	0.35558	4.93903e-05	0.00210558	0.981328
cg19835040	0.00424699	0.00649894	0.514804	-0.00153168	0.00352906	0.665125	0.000647175	0.00533353	0.903642
cg19835045	0.00199083	0.00961812	0.836402	0.00180846	0.00522284	0.729809	-0.00381052	0.00789336	0.630233
cg19835049	-0.0111084	0.0103728	0.286551	0.00425072	0.00563265	0.452068	0.000498548	0.00851272	0.953405
cg19835128	0.00379776	0.0162545	0.815696	-0.00094519	0.00882652	0.914916	0.00187958	0.0133397	0.888205
cg19835136	0.00195321	0.0134999	0.885226	0.0033741	0.0073307	0.646231	-0.0120827	0.011079	0.277836
cg19835193	0.00165642	0.00920806	0.857572	0.00551619	0.00500017	0.272348	0.00167946	0.00755684	0.824536
cg19835227	-0.00299998	0.00579707	0.605846	-0.00333019	0.00314793	0.292419	-0.000934408	0.00475752	0.844654
cg19835246	-0.00343972	0.00290998	0.239738	-0.000753032	0.00158018	0.634629	0.00245579	0.00238815	0.306054
cg19835331	0.00123218	0.00215466	0.568577	-0.00101789	0.00117003	0.386209	0.000873574	0.00176828	0.622274
cg19835384	-0.00481817	0.00370967	0.196724	0.00205705	0.00201443	0.309419	0.00240645	0.00304444	0.43097
cg19835437	0.00902114	0.0136947	0.511444	0.00331146	0.00743651	0.656979	-0.0115517	0.0112389	0.306285
cg19835472	0.00899431	0.0120505	0.457028	0.00872578	0.00654368	0.185133	-0.00627112	0.00988957	0.527323
cg19835482	0.0121324	0.0261056	0.643034	0.0173778	0.0141759	0.222866	-0.0146751	0.0214242	0.494799
cg19835503	0.0341017	0.0174989	0.0538665	-0.0125017	0.00950226	0.191026	-0.0257965	0.0143609	0.0751918
cg19835525	-0.00954722	0.00911495	0.2972	0.000763645	0.00494961	0.877669	7.99713e-05	0.00748043	0.99149
cg19835595	0.0293315	0.0193142	0.13172	-0.0179317	0.010488	0.090135	-0.0185682	0.0158507	0.243952
cg19835606	-0.00172329	0.00324501	0.596449	-3.08739e-05	0.00176211	0.986053	0.00183581	0.0026631	0.492055
cg19835618	-0.0152254	0.0132311	0.252341	0.0129986	0.00718477	0.0731528	0.016703	0.0108585	0.12686
cg19835676	0.00129602	0.0101035	0.898166	0.0033358	0.00548639	0.544431	0.00175389	0.00829167	0.83287
cg19835688	-0.00489656	0.00716078	0.495538	0.00133694	0.00388845	0.731635	0.00327414	0.00587668	0.578562
cg19835759	0.00642729	0.00766158	0.403346	-0.00408521	0.0041604	0.32829	-0.0103021	0.00628768	0.104182
cg19835792	-0.00137334	0.0142755	0.923535	0.00882037	0.0077519	0.257662	0.00187877	0.0117156	0.872888
cg19835796	0.00694432	0.0071269	0.332005	0.00250611	0.00387005	0.518616	-0.000613471	0.00584888	0.916656
cg19835802	-0.00724577	0.0125338	0.564379	0.000933251	0.00680611	0.891187	0.00351483	0.0102862	0.733226
cg19835837	0.00853833	0.0156482	0.586416	-0.00392168	0.00849729	0.645336	-0.0106798	0.0128421	0.407422
cg19835839	0.00190632	0.00621791	0.759739	-0.00232546	0.00337646	0.492445	0.00219551	0.00510289	0.667857
cg19835973	-0.0159023	0.021042	0.45142	-0.010731	0.0114262	0.349707	0.00830637	0.0172687	0.631466
cg19836074	0.0128	0.0151045	0.398595	-0.0118978	0.00820205	0.149739	-0.0147009	0.0123959	0.238199
cg19836088	0.000653594	0.00850819	0.938907	-0.0053693	0.00462012	0.247688	0.00214806	0.00698247	0.758941
cg19836145	-0.013632	0.0138003	0.325416	0.00632155	0.00749387	0.400745	0.00743837	0.0113256	0.512698
cg19836174	-0.017958	0.00644561	0.00628471	0.00139318	0.0035001	0.691372	0.0121289	0.00528976	0.023755
cg19836199	-0.00706127	0.016647	0.672265	-0.00360317	0.00903967	0.690964	-0.000977211	0.0136618	0.943107
cg19836283	-0.00269971	0.00504227	0.593443	0.00379034	0.00273806	0.169063	0.00200864	0.00413807	0.628355
cg19836322	0.012577	0.00918387	0.173643	0.00299946	0.00498704	0.548778	-0.010156	0.00753699	0.180591
cg19836345	-0.00144284	0.00222725	0.518456	0.00274269	0.00120944	0.0252991	-0.00140667	0.00182785	0.4432
cg19836423	-0.00550683	0.00965746	0.569695	0.00340493	0.0052442	0.517514	0.00528011	0.00792565	0.506675
cg19836431	-0.00447961	0.00848524	0.598611	0.00323169	0.00460766	0.484551	0.00382099	0.00696363	0.584319
cg19836454	-0.00103928	0.00793441	0.896027	0.00498874	0.00430855	0.249425	0.000370535	0.00651159	0.954725
cg19836471	-0.0150476	0.0126265	0.235925	0.007124	0.00685646	0.301074	0.0113389	0.0103623	0.276238
cg19836549	0.0147646	0.0137691	0.285933	-0.00613237	0.00747694	0.413892	-0.00401995	0.0113	0.722711
cg19836589	-0.0176509	0.0263368	0.504134	0.000495483	0.0143014	0.972425	0.0198799	0.021614	0.359706
cg19836592	0.00533448	0.0182546	0.770663	-0.0172119	0.00991261	0.0852983	-0.00143743	0.0149811	0.923735
cg19836595	-0.0110558	0.0147968	0.45655	0.00343918	0.00803496	0.669469	0.0147018	0.0121434	0.228611
cg19836706	-0.00332771	0.0198571	0.867219	0.00936631	0.0107828	0.386938	-0.00465374	0.0162962	0.775743
cg19836718	0.00337874	0.0117948	0.775064	-0.00542949	0.0064048	0.398433	-0.00501364	0.00967968	0.605529
cg19836803	0.000499281	0.00787158	0.94954	-0.00143899	0.00427443	0.737022	0.00135092	0.00646002	0.834741
cg19836826	-0.00123316	0.00213701	0.565085	0.00176256	0.00116044	0.131663	-0.000230639	0.00175379	0.895613
cg19836832	0.0122334	0.00822101	0.139595	-0.00425028	0.00446418	0.343141	-0.00187914	0.00674679	0.781134
cg19836874	-0.000844894	0.00235745	0.720736	-0.000147515	0.00128015	0.908471	-0.000310435	0.00193471	0.872816
cg19836894	0.00307894	0.00322686	0.342095	-0.00116733	0.00175225	0.506687	-0.00178644	0.00264821	0.501355
cg19836895	0.00986529	0.0106293	0.355375	0.00641789	0.00577192	0.268599	-0.0116751	0.0087232	0.183528
cg19836906	0.00513846	0.00801264	0.522665	-0.00424294	0.00435103	0.331622	-0.00227786	0.00657578	0.729703
cg19836943	0.0379216	0.0326944	0.248609	-0.0323375	0.0177537	0.0712567	-0.000647024	0.0268315	0.980805
cg19836944	-0.000916344	0.0128594	0.943321	0.00855963	0.00698292	0.222894	-0.000548475	0.0105534	0.958646
cg19836972	0.00511295	0.00625389	0.415373	-0.000680798	0.00339599	0.841482	-0.00441149	0.00513242	0.391915
cg19836999	-0.00315305	0.01012	0.75596	-0.00139469	0.00549539	0.80013	0.000685647	0.00830527	0.934355
cg19837003	0.00507426	0.00751821	0.501136	-0.00175138	0.00408254	0.668768	-0.00574752	0.00617002	0.353623
cg19837112	-0.00244355	0.0114129	0.830862	0.00322709	0.00619742	0.603612	0.00749736	0.00936626	0.425167
cg19837124	-0.00238472	0.0132318	0.857306	0.00100885	0.00718513	0.888594	-0.0005307	0.010859	0.96111
cg19837174	0.029552	0.0188149	0.11913	-0.00890085	0.0102169	0.385546	-0.0131073	0.0154409	0.397798
cg19837214	0.00142074	0.0101515	0.888952	-0.000176372	0.00551246	0.974534	-0.000246029	0.00833107	0.976494
cg19837259	-0.016265	0.0112368	0.150609	0.00623905	0.00610182	0.308792	0.00649961	0.00922178	0.482418
cg19837292	-0.0138865	0.00758315	0.0697725	0.00121759	0.00411781	0.768025	0.00652591	0.00622331	0.29665
cg19837298	0.000748058	0.0126948	0.953118	0.000603036	0.00689354	0.93045	-0.000243236	0.0104183	0.981416
cg19837358	0.00701045	0.00572645	0.223483	-0.00228965	0.00310958	0.463102	-0.00616036	0.00469956	0.192643
cg19837391	0.00609694	0.00940867	0.518327	0.00202385	0.0051091	0.69278	-0.00264255	0.00772147	0.732828
cg19837417	0.00401833	0.0082591	0.627557	0.00203669	0.00448487	0.650633	-0.00764654	0.00677805	0.261718
cg19837427	-0.000609116	0.00668468	0.927562	-0.000219543	0.00362992	0.951882	0.00210238	0.00548596	0.70229
cg19837460	-0.00969084	0.00715639	0.178463	0.00131069	0.00388607	0.736549	0.00821144	0.00587308	0.164881
cg19837528	0.00549814	0.0080881	0.498071	-0.00658168	0.00439201	0.136853	-0.0080097	0.00663771	0.230138
cg19837587	-0.00228836	0.00210244	0.278784	0.00152153	0.00114167	0.185376	0.0012448	0.00172542	0.472166
cg19837601	-0.0166924	0.0237915	0.484403	0.0197352	0.0129193	0.129488	0.000678918	0.0195251	0.972325
cg19837602	0.0107296	0.00677771	0.116277	-0.00377147	0.00368044	0.307738	-0.0069355	0.00556231	0.215092
cg19837696	-0.00416508	0.0107132	0.69819	0.00324579	0.00581749	0.578021	0.00683657	0.00879207	0.438484
cg19837700	-0.00363885	0.00355133	0.307779	0.000945466	0.00192845	0.624917	0.0025632	0.0029145	0.381066
cg19837720	-0.0154669	0.00859671	0.0747349	0.00343188	0.00466819	0.463805	0.014252	0.00705512	0.0458039
cg19837751	-0.00879644	0.016881	0.603354	-0.00124101	0.00916672	0.892557	-0.00241625	0.0138538	0.861864
cg19837786	0.00667007	0.0203153	0.743288	-0.0171322	0.0110316	0.123294	0.000293433	0.0166723	0.98599
cg19837790	-0.00333452	0.00280124	0.236463	0.00176668	0.00152113	0.247984	0.000664248	0.00229891	0.773171
cg19837806	-0.000496772	0.00597755	0.933918	-0.000391846	0.00324594	0.904134	-0.000606193	0.00490564	0.901881
cg19837815	-0.0113262	0.019782	0.568118	0.00972532	0.010742	0.367258	0.000244195	0.0162346	0.988026
cg19837824	-0.00190258	0.00233919	0.417774	0.000574308	0.00127023	0.652066	0.00195274	0.00191972	0.31129
cg19837901	-0.00799362	0.010933	0.466246	-0.00853243	0.00593687	0.153501	0.000715533	0.00897249	0.936583
cg19837938	0.0178617	0.0174075	0.307101	-0.0174528	0.00945265	0.0675316	-0.0244614	0.0142859	0.0896649
cg19838022	-0.00172407	0.0100458	0.864051	0.000774889	0.0054551	0.887302	0.00305938	0.00824438	0.711287
cg19838041	0.0210808	0.014059	0.13662	-0.00672824	0.00763432	0.38007	-0.0104569	0.0115379	0.36675
cg19838043	0.00745949	0.0112148	0.507351	-0.00183938	0.0060899	0.763193	-0.00593483	0.00920376	0.520382
cg19838074	0.00517397	0.00503024	0.305937	-0.00193171	0.00273153	0.480944	-0.000171822	0.0041282	0.966876
cg19838098	-0.0134518	0.0153815	0.383728	0.00832526	0.00835247	0.321077	0.0182818	0.0126232	0.150388
cg19838107	0.00897712	0.00671365	0.183934	-0.004017	0.00364565	0.272928	-0.00273262	0.00550973	0.620911
cg19838136	0.00461233	0.014305	0.74774	-0.00397596	0.00776789	0.609786	-0.00842448	0.0117397	0.474523
cg19838156	0.00194277	0.00436686	0.657274	0.000217109	0.0023713	0.927216	0.000318495	0.00358378	0.929346
cg19838163	-0.00305994	0.0222678	0.890954	0.00643375	0.0120919	0.595749	-0.0121559	0.0182746	0.507327
cg19838358	0.00405653	0.00782462	0.605198	0.00556697	0.00424893	0.192856	-0.00279	0.00642148	0.664792
cg19838384	-0.0019107	0.00726668	0.793089	0.00693767	0.00394596	0.0815001	0.0036372	0.0059636	0.543186
cg19838434	-0.00215809	0.00779664	0.782456	0.0101831	0.00423374	0.017831	0.00149799	0.00639852	0.81533
cg19838535	-0.00488186	0.0140071	0.72811	0.00215773	0.00760612	0.777186	0.00520952	0.0114953	0.651306
cg19838586	-0.0222183	0.0198615	0.26572	0.000133114	0.0107852	0.990175	0.0190583	0.0162998	0.244838
cg19838634	-0.00403778	0.00485431	0.407327	-0.00242418	0.00263599	0.359769	0.0072344	0.00398382	0.0721022
cg19838659	-0.00686515	0.00692691	0.323819	-0.00845221	0.00376146	0.026632	0.00418623	0.00568475	0.463056
cg19838697	0.00391754	0.00260732	0.135829	-0.00119028	0.00141583	0.402343	-0.0011676	0.00213977	0.586398
cg19838771	0.0017463	0.0108177	0.872051	-0.00590585	0.00587422	0.316918	-0.00498159	0.0088778	0.575851
cg19838859	0.00342671	0.0170325	0.840924	-0.00944819	0.00924898	0.309241	-0.00135392	0.0139781	0.923014
cg19838884	-0.00086084	0.00293946	0.770184	0.000131872	0.00159619	0.934306	-0.00109067	0.00241235	0.652073
cg19839026	-0.00654774	0.0176244	0.710969	0.0111974	0.00957044	0.24453	-0.0134649	0.014464	0.35393
cg19839049	-0.00693572	0.00763182	0.365448	0.00250963	0.00414424	0.546048	0.00174099	0.00626326	0.781558
cg19839076	-0.0115676	0.0137104	0.40066	-0.00279137	0.00744501	0.708434	0.010022	0.0112518	0.375034
cg19839149	-0.00661269	0.0048915	0.179189	-0.000144033	0.00265619	0.956854	0.00251847	0.00401434	0.531718
cg19839236	0.0173812	0.00666103	0.0103326	-0.0065063	0.00361708	0.0747973	-0.0140947	0.00546655	0.0112482
cg19839277	-0.0163623	0.00666426	0.0156455	0.00190554	0.00361884	0.599559	0.0127548	0.00546921	0.0215145
cg19839278	-0.00379531	0.00970145	0.696398	0.00535256	0.00526809	0.311843	0.00353941	0.00796175	0.657517
cg19839281	0.00023891	0.014542	0.986922	-0.00578939	0.00789661	0.465027	-0.00822325	0.0119343	0.492246
cg19839282	0.0203301	0.0235225	0.389313	-0.0163982	0.0127732	0.201911	-0.0215336	0.0193043	0.267075
cg19839325	-0.0256032	0.0210453	0.22637	0.0284301	0.0114281	0.0143556	0.0104425	0.0172714	0.546684
cg19839347	-0.00588792	0.00442404	0.185977	0.00107208	0.00240235	0.656284	0.00586184	0.00363071	0.10928
cg19839372	0.009749	0.0178292	0.585623	0.0109594	0.00968161	0.260106	-0.0160796	0.014632	0.274195
cg19839382	0.00140321	0.0107967	0.896831	-0.00721322	0.00586284	0.221199	-0.00203375	0.00886061	0.818885
cg19839406	0.0436283	0.017677	0.0151238	-0.00364465	0.00959897	0.704906	-0.0276133	0.0145071	0.0595969
cg19839415	-0.00109264	0.0137212	0.936675	0.0106301	0.0074509	0.156503	0.000599543	0.0112607	0.957635
cg19839529	0.0183836	0.0175517	0.297213	-0.00978887	0.00953092	0.306644	-0.0185226	0.0144042	0.201173
cg19839588	-0.00438476	0.00315601	0.167537	0.00154992	0.00171378	0.367768	0.00194683	0.00259007	0.453864
cg19839601	-0.00886542	0.00935454	0.345353	0.00104499	0.00507971	0.837392	0.00609005	0.00767705	0.429323
cg19839614	-0.0038592	0.00868568	0.657686	0.000165202	0.00471651	0.972122	-0.0054517	0.00712814	0.44602
cg19839688	0.000593209	0.00225959	0.793404	-5.25175e-05	0.001227	0.965937	-0.000215634	0.00185439	0.90764
cg19839691	-0.0254331	0.0105622	0.0177062	0.0124775	0.0057355	0.031734	0.0112738	0.00866816	0.196114
cg19839698	-0.0208804	0.0204021	0.308345	0.00567315	0.0110788	0.609627	0.00944039	0.0167436	0.574023
cg19839801	0.00189434	0.00664311	0.776058	0.00159808	0.00360735	0.658631	-0.0101526	0.00545185	0.0652388
cg19839822	-0.00951652	0.00776141	0.222767	0.00192494	0.00421461	0.648765	0.0119514	0.00636961	0.0632633
cg19839825	0.000188741	0.0141527	0.989384	0.00220755	0.00768521	0.774464	-0.00462775	0.0116148	0.691081
cg19839909	0.000362301	0.014469	0.980069	0.00697022	0.00785695	0.376938	-0.0116645	0.0118743	0.328095
cg19839951	0.00259925	0.00480246	0.589441	0.00200688	0.00260784	0.443212	-0.00143544	0.00394127	0.716401
cg19839956	-0.0175134	0.0137822	0.206508	0.00152927	0.00748402	0.838467	0.0208364	0.0113107	0.0681421
cg19840066	-0.00671254	0.00244915	0.00715495	0.00199687	0.00132994	0.136097	0.00440552	0.00200996	0.030498
cg19840088	-0.0190711	0.0211328	0.368795	0.0251095	0.0114756	0.0307784	0.0134231	0.0173432	0.440609
cg19840093	-0.0419536	0.0207864	0.0459914	0.0261521	0.0112874	0.0223597	0.039631	0.0170589	0.0220079
cg19840095	-0.00756216	0.00793113	0.342439	-0.00290514	0.00430677	0.501376	0.0102282	0.00650889	0.118957
cg19840226	0.000412912	0.0025728	0.872788	0.000176905	0.00139708	0.899469	-0.000219044	0.00211144	0.917563
cg19840252	1.28259e-05	0.0218575	0.999533	0.0139138	0.0118691	0.24362	-0.00418399	0.0179379	0.816002
cg19840287	0.00298531	0.0075412	0.69297	-0.00273294	0.00409503	0.505927	-0.00149599	0.00618889	0.809446
cg19840387	0.00639881	0.00261612	0.0160335	-0.00190099	0.00142061	0.183606	-0.00358686	0.00214699	0.0976342
cg19840422	0.0171811	0.0167764	0.308024	-0.0131098	0.00910994	0.152973	-0.0153937	0.013768	0.265969
cg19840484	0.0015406	0.00289154	0.595248	0.000328131	0.00157016	0.834851	0.000888584	0.00237302	0.708788
cg19840494	-0.0148669	0.0071927	0.0410869	0.00324179	0.00390579	0.408338	0.00800412	0.00590288	0.177886
cg19840509	-0.00235106	0.00757644	0.756911	0.000713261	0.00411416	0.862681	-0.00327011	0.0062178	0.599998
cg19840511	0.0586546	0.033829	0.0857453	0.00632472	0.0183698	0.731279	-0.0365496	0.0277626	0.190742
cg19840532	-0.00311135	0.00245706	0.208083	0.00175571	0.00133423	0.190944	0.00219757	0.00201645	0.278173
cg19840540	-0.00455909	0.00361972	0.210511	0.00116499	0.00196559	0.554603	0.00164623	0.00297062	0.580588
cg19840565	-0.0378528	0.0125242	0.00312045	0.0193783	0.00680091	0.0052306	0.0246619	0.0102783	0.0181022
cg19840589	-0.0162459	0.0175926	0.357794	0.0119573	0.00955318	0.213351	0.00411395	0.0144379	0.776225
cg19840693	0.00126264	0.00255256	0.621829	-0.00103006	0.00138609	0.458982	-0.000857323	0.00209482	0.683146
cg19840732	-0.00442973	0.00238338	0.0657586	0.00229153	0.00129423	0.0794008	0.00196776	0.00195598	0.316613
cg19840733	0.00470421	0.0142706	0.742295	-0.00787903	0.00774922	0.311503	0.00347794	0.0117115	0.767051
cg19840743	-0.0014112	0.0023178	0.543878	-0.000260989	0.00125862	0.83611	0.000397758	0.00190217	0.834751
cg19840763	-0.00596408	0.00553956	0.284	-0.00079433	0.0030081	0.792225	0.008127	0.00454619	0.0765857
cg19840811	-0.0136539	0.00824673	0.100639	0.012598	0.00447815	0.00581101	0.00400755	0.0067679	0.554971
cg19840812	0.00492076	0.0087702	0.575886	-0.00100371	0.0047624	0.833466	-0.00168486	0.0071975	0.815351
cg19840859	0.0335359	0.0128259	0.0101825	-0.00543997	0.00696474	0.436437	-0.023047	0.0105259	0.030669
cg19840924	0.0128817	0.0148154	0.386476	-0.000558687	0.00804506	0.944762	-0.0131655	0.0121586	0.281259
cg19840965	-0.00901499	0.00822184	0.275268	-0.00385729	0.00446463	0.389486	0.00992263	0.00674747	0.144262
cg19841005	0.00049759	0.0144848	0.972658	-0.00141141	0.00786557	0.857921	0.00105757	0.0118874	0.929271
cg19841113	-0.00304467	0.00790853	0.700992	0.00195887	0.0042945	0.649192	0.00339411	0.00649034	0.602063
cg19841183	0.00609392	0.00874693	0.487465	0.0109682	0.00474977	0.0227995	-0.00637873	0.0071784	0.376157
cg19841187	-0.000700771	0.00224783	0.755817	0.000568441	0.00122062	0.642351	-0.00116101	0.00184474	0.530415
cg19841211	-0.00809208	0.00943996	0.39319	0.00679913	0.0051261	0.187462	0.00137617	0.00774716	0.859335
cg19841228	0.0305562	0.0238989	0.203743	-0.0379028	0.0129776	0.00423902	-0.0272905	0.0196133	0.166902
cg19841283	-0.0188659	0.0204142	0.357428	0.000611224	0.0110854	0.956129	0.0312515	0.0167535	0.0647938
cg19841284	0.00297101	0.00737101	0.687681	-0.00182367	0.00400261	0.649562	-0.0058906	0.00604922	0.332303
cg19841369	-0.00201343	0.00422895	0.634943	-0.00180593	0.00229641	0.433316	0.000192369	0.0034706	0.955898
cg19841378	0.00915246	0.0150095	0.543266	-0.0116092	0.00815047	0.157172	-0.00710516	0.0123179	0.565243
cg19841405	0.00418492	0.0031565	0.18765	-0.0011271	0.00171405	0.512191	-0.00125479	0.00259047	0.629073
cg19841423	-0.00740855	0.0138576	0.593992	0.00491503	0.00752498	0.515015	0.00664808	0.0113726	0.560035
cg19841447	-0.0159875	0.0126771	0.209931	0.0120568	0.00688396	0.0826582	0.00432209	0.0104038	0.678635
cg19841496	-0.0097166	0.0244662	0.69203	0.019361	0.0132856	0.147885	0.0100913	0.0200788	0.616261
cg19841506	0.00983932	0.0140098	0.483964	0.00166507	0.00760759	0.827157	-0.012679	0.0114975	0.272538
cg19841572	-0.010024	0.00731969	0.173645	0.00829946	0.00397475	0.0391021	0.00755425	0.0060071	0.211217
cg19841630	0.000805496	0.00880431	0.927271	0.00285903	0.00478093	0.551064	-0.00558557	0.00722549	0.441159
cg19841646	-0.00207077	0.00254664	0.417896	-0.000202207	0.00138288	0.884014	0.00207604	0.00208997	0.322726
cg19841649	0.0165092	0.0182435	0.367479	-0.00980601	0.00990662	0.324423	0.00777442	0.014972	0.604621
cg19841651	-0.00729505	0.0127621	0.568746	-0.00766845	0.00693008	0.270904	0.0159903	0.0104735	0.129698
cg19841653	0.00633036	0.0194714	0.745714	-0.000870767	0.0105734	0.934514	0.00393388	0.0159797	0.806002
cg19841740	-0.0114558	0.00947045	0.229013	-0.00572931	0.00514265	0.267674	0.0099181	0.00777217	0.204607
cg19841821	0.0244976	0.0148505	0.101876	-0.00159077	0.00806415	0.843984	-0.00333517	0.0121875	0.784863
cg19841859	-0.00606378	0.00595497	0.310783	0.00946253	0.00323367	0.00416873	0.00516582	0.0048871	0.292813
cg19841864	0.0100405	0.0136663	0.46409	-0.00970968	0.00742107	0.193467	-0.0092562	0.0112156	0.410989
cg19841896	-0.0369303	0.0237359	0.122608	0.0198801	0.0128891	0.125848	0.0473521	0.0194795	0.0166786
cg19842026	-0.0140746	0.00890673	0.116927	-0.000340678	0.00483654	0.943973	0.00542122	0.00730954	0.459872
cg19842065	0.0022413	0.00280139	0.425396	-0.00223336	0.00152121	0.144919	-0.00236478	0.00229904	0.305925
cg19842091	0.0181901	0.0161432	0.262281	-0.00705253	0.00876608	0.422829	-0.00777539	0.0132483	0.558476
cg19842098	-0.00309065	0.00793697	0.697733	-9.03646e-05	0.00430994	0.98331	-0.00123769	0.00651369	0.849648
cg19842134	0.0018272	0.00472074	0.699462	0.00139386	0.00256346	0.58772	-0.0051082	0.0038742	0.190069
cg19842195	-0.00797546	0.00809349	0.326582	-0.000394192	0.00439494	0.928695	0.00384132	0.00664214	0.564227
cg19842239	-0.0184163	0.0217391	0.39875	0.0184344	0.0118048	0.121254	0.0183156	0.0178408	0.306855
cg19842268	-0.0057799	0.0123764	0.641415	-0.00502931	0.00672063	0.455853	0.00719616	0.010157	0.480138
cg19842279	0.00710289	0.00871057	0.416587	-0.00283634	0.00473002	0.549976	-0.00730284	0.00714856	0.309221
cg19842306	-0.000419245	0.0126284	0.973576	0.00991387	0.00685746	0.151103	-0.00244662	0.0103638	0.813814
cg19842441	-0.000749241	0.00201122	0.710215	-0.000296771	0.00109214	0.786336	-0.000411769	0.00165056	0.803461
cg19842546	-0.00788623	0.0189987	0.678882	-0.000894253	0.0103167	0.931083	0.00752851	0.0155918	0.630161
cg19842571	-0.00396666	0.0157063	0.801085	0.00410924	0.00852883	0.630901	0.00974807	0.0128898	0.451107
cg19842683	0.00745859	0.0077292	0.336667	-4.4883e-05	0.00419712	0.991487	-0.00900977	0.00634318	0.158323
cg19842761	-0.00245897	0.00443784	0.58064	-0.000439242	0.00240984	0.855706	-0.00247449	0.00364203	0.498295
cg19842809	-0.0066318	0.00772045	0.392214	0.00247654	0.00419237	0.555916	-0.00164358	0.006336	0.795809
cg19842876	-0.00924286	0.0162791	0.571344	0.00349932	0.00883987	0.692978	0.00803019	0.0133598	0.54903
cg19842940	0.0115953	0.00645434	0.0751581	-0.000235588	0.00350484	0.94653	-0.00717709	0.00529693	0.178208
cg19843008	0.00595742	0.00640785	0.354559	-0.00127493	0.0034796	0.714769	-0.00542811	0.00525878	0.304243
cg19843028	-0.00335241	0.00313613	0.287427	0.00176855	0.00170298	0.301314	0.000283882	0.00257375	0.912373
cg19843036	-0.00139905	0.00925624	0.880137	0.00213865	0.00502633	0.671312	0.000876828	0.00759638	0.908317
cg19843051	-0.0383334	0.0201276	0.0594546	-0.00459273	0.0109297	0.675155	0.0203097	0.0165183	0.221497
cg19843165	0.00295759	0.00529198	0.577378	0.00142026	0.00287366	0.622127	-0.00788447	0.00434301	0.0721805
cg19843166	0.00638362	0.00852247	0.455435	-0.0131565	0.00462788	0.00533057	-5.61925e-05	0.00699419	0.993604
cg19843235	-0.00584685	0.00827592	0.481377	0.00616829	0.004494	0.17268	0.00281573	0.00679185	0.67926
cg19843271	-0.0138191	0.0155981	0.377576	-0.00760414	0.00847007	0.371271	0.0116614	0.012801	0.364297
cg19843353	-0.0251311	0.0157186	0.11273	0.0101346	0.00853552	0.23765	0.0239799	0.0128999	0.0657101
cg19843385	-0.0156607	0.00955157	0.103946	0.00400093	0.0051867	0.442134	0.0126103	0.00783875	0.110546
cg19843411	0.00240307	0.00208963	0.252639	-0.000657754	0.00113471	0.563325	-0.00203982	0.00171491	0.236817
cg19843425	0.00307802	0.00812035	0.705382	-0.00362865	0.00440952	0.412338	0.00379291	0.00666418	0.570416
cg19843426	0.0632418	0.152198	0.678568	0.0294364	0.0826465	0.722394	0.00206051	0.124905	0.986868
cg19843429	0.00112562	0.00275141	0.683257	-0.00223715	0.00149407	0.137167	-0.000486149	0.00225801	0.829932
cg19843449	0.000689046	0.00597526	0.908405	0.000903902	0.00324469	0.781091	0.000317175	0.00490375	0.948546
cg19843451	0.00120363	0.00474239	0.800123	-0.00361416	0.00257522	0.163302	0.000263793	0.00389197	0.946085
cg19843540	-0.00589291	0.00630181	0.351778	0.00451186	0.00342201	0.190081	-0.000112513	0.00517175	0.982682
cg19843629	-0.00504283	0.00711643	0.480061	0.00286037	0.00386437	0.460762	0.0045881	0.00584029	0.433794
cg19843713	0.00601999	0.00916172	0.512501	-0.00728366	0.00497501	0.146032	-0.00342463	0.00751881	0.649665
cg19843891	-0.00392062	0.0215287	0.855831	-0.00753354	0.0116906	0.520649	-0.00689789	0.0176681	0.696985
cg19843939	-0.00732106	0.00429515	0.0911119	0.00406411	0.00233236	0.0842172	0.000593317	0.00352493	0.866641
cg19843977	0.00442451	0.00830657	0.595349	-0.00478305	0.00451064	0.291289	-0.000868075	0.00681701	0.898904
cg19843991	-0.00237696	0.00238035	0.320192	0.000696928	0.00129258	0.590856	0.00159625	0.0019535	0.415623
cg19844051	0.000859739	0.00650766	0.895137	-0.0022036	0.0035338	0.534195	-0.00563987	0.00534068	0.293273
cg19844101	0.0151667	0.0149908	0.313887	-0.0029005	0.00814032	0.722289	-0.00920025	0.0123026	0.456159
cg19844110	-0.000428984	0.0163545	0.979121	-0.0112121	0.00888084	0.209436	0.00285194	0.0134218	0.832121
cg19844173	-0.00948353	0.00774056	0.223127	0.00310573	0.00420329	0.461552	0.00212949	0.0063525	0.738097
cg19844203	0.0117586	0.0100596	0.244973	0.00112744	0.00546258	0.836866	-0.00449702	0.00825569	0.58705
cg19844232	-0.00100135	0.0194258	0.958983	-0.00345261	0.0105486	0.74406	0.0105876	0.0159423	0.508004
cg19844233	0.000406563	0.00295661	0.890879	-0.000345693	0.0016055	0.829918	-0.000401883	0.00242642	0.868754
cg19844266	0.00500964	0.00734969	0.496916	-0.000291832	0.00399103	0.941842	0.000281345	0.00603171	0.962881
cg19844283	0.00666667	0.00729101	0.362523	-0.000800261	0.00395917	0.84019	-0.00869764	0.00598356	0.148907
cg19844287	-0.000150264	0.00296472	0.959669	-0.00134467	0.0016099	0.405387	7.11122e-05	0.00243307	0.976736
cg19844325	-0.00222136	0.00375922	0.555794	0.00260524	0.00204134	0.204559	0.000869759	0.00308511	0.778533
cg19844329	-0.015348	0.0197374	0.438467	0.00260331	0.0107178	0.808538	0.00125573	0.016198	0.938348
cg19844350	0.0116238	0.0111766	0.300613	-0.00511898	0.00606911	0.400809	-0.00987225	0.00917235	0.284146
cg19844449	0.00756348	0.008454	0.372921	-0.00348676	0.0045907	0.449162	-0.00234921	0.006938	0.735557
cg19844467	-0.00443595	0.0124879	0.723106	0.0086817	0.00678121	0.203148	0.00357968	0.0102486	0.727542
cg19844545	-8.50147e-05	0.00794695	0.991484	-0.000213935	0.00431536	0.960551	-0.00482348	0.00652187	0.461127
cg19844635	0.00251075	0.00215942	0.247468	-0.0017282	0.00117261	0.14339	-0.000750604	0.00177218	0.672723
cg19844653	0.0144391	0.00923321	0.120732	-0.00430198	0.00501383	0.392746	-0.01436	0.00757748	0.0607057
cg19844675	-0.0187812	0.0144147	0.195322	0.00521231	0.00782748	0.50687	0.0198161	0.0118298	0.0967553
cg19844694	0.0129329	0.0223515	0.564033	-0.0152145	0.0121374	0.212673	0.0119529	0.0183434	0.516005
cg19844704	-0.00397232	0.00636871	0.5341	-0.000480505	0.00345834	0.889751	0.00216084	0.00522665	0.680099
cg19844718	-0.00365515	0.0115017	0.751245	7.98053e-05	0.00624565	0.989828	-0.00525903	0.00943915	0.578557
cg19844724	-0.0024081	0.00652088	0.712621	-0.00222686	0.00354098	0.530729	0.00264098	0.00535154	0.622643
cg19844799	0.000532991	0.0287558	0.985246	-0.00552123	0.015615	0.724326	-0.00628798	0.0235992	0.790392
cg19844829	-0.00855982	0.0276964	0.757861	0.00127799	0.0150397	0.932436	0.0219815	0.0227298	0.335626
cg19844946	0.0449711	0.0207911	0.032706	-0.0240682	0.01129	0.0352476	-0.0348657	0.0170627	0.043404
cg19844948	0.00817646	0.0149235	0.584877	-0.00997195	0.0081038	0.221124	-0.00807797	0.0122474	0.510911
cg19844949	0.00604045	0.00813348	0.459268	0.00633812	0.00441665	0.15411	-0.00380838	0.00667496	0.56947
cg19844955	-0.00166081	0.0107349	0.877333	-0.00352408	0.00582929	0.546724	0.00484718	0.0088099	0.5833
cg19844988	0.0119499	0.00715464	0.0977166	0.00202288	0.00388512	0.603641	-0.00979476	0.00587165	0.098131
cg19845127	0.00760636	0.0191914	0.69262	-0.00605353	0.0104213	0.56251	-0.0105757	0.0157499	0.503325
cg19845136	0.0123967	0.0133009	0.353368	-0.00493572	0.00722267	0.495814	-0.00498202	0.0109157	0.648997
cg19845203	0.000603722	0.00970282	0.9505	-0.00444652	0.00526883	0.40054	-0.00233705	0.00796287	0.769698
cg19845209	0.00536543	0.0081488	0.511636	-0.00258118	0.00442497	0.560871	0.00173303	0.00668753	0.796009
cg19845212	0.00678004	0.00855736	0.429888	0.00208056	0.00464682	0.655222	-0.00991717	0.00702282	0.160733
cg19845307	-0.00617647	0.00888753	0.488546	0.00717048	0.00482611	0.140201	0.00339616	0.00729379	0.642406
cg19845314	0.0317707	0.0226097	0.162785	-0.00538162	0.0122775	0.662006	-0.0226135	0.0185552	0.225559
cg19845320	-0.0137353	0.0101161	0.177314	0.0112484	0.00549324	0.0429727	0.00721041	0.00830202	0.387004
cg19845481	0.000456442	0.0112587	0.967735	-0.0030125	0.00611369	0.623174	-0.00270233	0.00923972	0.770479
cg19845536	0.00100043	0.00705828	0.887546	0.00154194	0.00383279	0.688242	0.00197241	0.00579256	0.734124
cg19845642	0.00192233	0.012912	0.881921	-0.0002927	0.00701147	0.966777	0.00496164	0.0105965	0.640545
cg19845649	-0.00199375	0.00206976	0.337521	0.000481788	0.00112392	0.669004	0.0010336	0.0016986	0.54411
cg19845715	-0.00212594	0.00824137	0.79692	0.00271201	0.00447524	0.54576	0.000146147	0.0067635	0.9828
cg19845720	0.0056574	0.0100449	0.574439	-0.00166584	0.00545461	0.760638	-0.00708057	0.00824365	0.392257
cg19845797	0.00874377	0.0139765	0.532871	-0.00600415	0.00758956	0.430584	-0.00612578	0.0114702	0.594378
cg19845809	-0.00345609	0.0044998	0.444101	-0.000854166	0.00244349	0.727331	0.00292735	0.00369288	0.429658
cg19845820	0.0110156	0.0152927	0.472857	-0.0037487	0.00830428	0.652577	-0.00313639	0.0125504	0.803128
cg19845843	0.00423596	0.0199868	0.832548	-0.0103117	0.0108533	0.344144	0.00824018	0.0164027	0.616413
cg19845878	-0.00272986	0.0072777	0.708309	-0.00440978	0.00395195	0.266917	0.00840017	0.00597264	0.162412
cg19845971	0.00727156	0.0174724	0.678093	-0.0146714	0.00948788	0.124898	-0.00482003	0.0143392	0.737402
cg19846040	0.0109805	0.00551105	0.0487981	-0.00183176	0.00299261	0.54174	-0.00721965	0.00452279	0.113295
cg19846096	0.00128517	0.00511436	0.802061	0.0060269	0.00277721	0.0321476	-0.00609767	0.00419724	0.149131
cg19846131	-0.00277982	0.00317955	0.383869	-0.000374321	0.00172656	0.828765	0.00324641	0.00260938	0.216097
cg19846154	0.000157958	0.00794356	0.984171	-0.0066772	0.00431352	0.124501	0.0044712	0.00651909	0.494243
cg19846168	0.0113367	0.0106694	0.290317	-0.00289466	0.00579369	0.618339	-0.00977191	0.0087561	0.266849
cg19846193	-0.00484487	0.00276202	0.0821974	0.00305766	0.00149983	0.0438815	0.00322524	0.00226672	0.157605
cg19846264	0.00349815	0.00739614	0.637172	-0.000793076	0.00401626	0.843827	0.00175231	0.00606984	0.77336
cg19846295	-0.0114264	0.00899182	0.206497	0.00148364	0.00488275	0.761814	0.0117377	0.00737938	0.114568
cg19846314	0.000635904	0.0118323	0.957237	-0.00107032	0.00642517	0.868005	-0.00482803	0.00971047	0.620041
cg19846318	-0.0205129	0.0163414	0.212039	0.00876397	0.00887371	0.3255	0.0107231	0.013411	0.425681
cg19846326	-0.0201602	0.00826642	0.0163358	0.00542692	0.00448884	0.229262	0.0130885	0.00678406	0.0562689
cg19846353	-0.0271035	0.0171946	0.117832	0.0151471	0.00933702	0.10761	0.0266893	0.0141112	0.0612074
cg19846387	-0.0105349	0.00730215	0.151943	0.00503684	0.00396522	0.206674	0.00323171	0.0059927	0.590787
cg19846389	-0.013077	0.0132558	0.32605	-0.00036412	0.0071982	0.959748	0.00263763	0.0108788	0.808877
cg19846410	0.000850954	0.00763526	0.911462	0.00268057	0.0041461	0.519284	-0.00195352	0.00626608	0.755812
cg19846447	-0.0116485	0.00915649	0.206	0.011583	0.00497217	0.0216542	0.00709694	0.00751452	0.34702
cg19846457	-0.00312267	0.00693845	0.653558	0.00189767	0.00376772	0.615504	-0.00366733	0.00569422	0.520887
cg19846491	-0.00998567	0.0129508	0.442332	-0.00464094	0.00703254	0.510682	0.00505582	0.0106284	0.635239
cg19846500	-0.0146195	0.0200712	0.467928	-0.00439379	0.0108991	0.687633	0.0111303	0.016472	0.500644
cg19846524	-0.00575812	0.0202133	0.776281	0.00957061	0.0109762	0.38514	0.00286217	0.0165886	0.863331
cg19846529	0.00209392	0.00699299	0.765176	0.00314739	0.00379734	0.408989	-0.00546298	0.00573898	0.343231
cg19846596	0.0114674	0.0114938	0.320614	-0.00814227	0.00624139	0.194765	-0.00533434	0.00943271	0.572875
cg19846608	0.00794597	0.0147359	0.59082	-0.000515793	0.00800189	0.948722	-0.00961393	0.0120934	0.428341
cg19846667	-0.00296443	0.0151945	0.845676	-0.00201677	0.00825093	0.807353	-0.00403716	0.0124698	0.746737
cg19846707	0.0072013	0.0114058	0.529106	-0.00223959	0.00619358	0.718346	-0.0149467	0.00936045	0.11318
cg19846758	-0.0139121	0.00850081	0.10458	0.00687075	0.00461612	0.1395	0.0105879	0.00697641	0.131967
cg19846825	-0.000398284	0.01411	0.977532	-0.0034216	0.00766203	0.656067	-0.00121492	0.0115798	0.916632
cg19846827	0.00632745	0.00735198	0.391305	-0.00166885	0.00399228	0.676748	-0.00343633	0.0060336	0.570156
cg19846865	-0.0179653	0.00774548	0.0222166	0.00842424	0.00420596	0.0476443	0.00737574	0.00635654	0.248423
cg19846887	0.00662186	0.0109107	0.545158	0.00282207	0.00592473	0.634791	0.00494129	0.00895415	0.582175
cg19846927	-0.000418289	0.00247472	0.866088	0.00180766	0.00134383	0.18134	0.00073611	0.00203095	0.717713
cg19846991	-0.00541829	0.0102813	0.599251	0.00339361	0.00558295	0.544538	0.00490972	0.0084376	0.561834
cg19847038	-0.0107855	0.01947	0.580734	0.0062104	0.0105726	0.558136	0.0181736	0.0159785	0.257853
cg19847130	-0.0275428	0.0234092	0.241903	0.0106325	0.0127117	0.404723	0.0158599	0.0192114	0.410849
cg19847182	-0.00479038	0.00288316	0.09946	0.00205664	0.00156562	0.191704	0.00333328	0.00236614	0.161732
cg19847191	0.0126002	0.0132097	0.342245	-0.0102189	0.00717314	0.1571	-0.0156724	0.0108409	0.151112
cg19847229	-0.00261626	0.00884458	0.767938	0.0100017	0.00480279	0.0396175	-0.00129144	0.00725854	0.859113
cg19847244	0.0214527	0.048799	0.661079	-0.0149165	0.0264989	0.574641	-0.0192258	0.0400482	0.632133
cg19847264	-0.0144885	0.00805142	0.0746818	0.000705585	0.00437209	0.872087	0.0158397	0.00660761	0.0182064
cg19847271	-0.00242099	0.00209717	0.250834	-0.0010267	0.00113881	0.36926	-0.000155565	0.0017211	0.928144
cg19847283	-0.0058929	0.00957182	0.539397	0.00133131	0.0051977	0.798325	-0.00419662	0.00785537	0.594256
cg19847340	-0.00359372	0.00617128	0.561537	-0.00559985	0.00335113	0.0975581	0.00366845	0.00506462	0.470402
cg19847402	0.00848512	0.00684751	0.217926	-0.00350704	0.00371834	0.347659	-0.00751997	0.00561959	0.183601
cg19847436	0.0152387	0.0166783	0.362882	-0.00780536	0.00905666	0.390652	-0.00429339	0.0136875	0.754364
cg19847477	-0.000388357	0.0029034	0.893837	-0.00167599	0.00157661	0.290094	-0.000146107	0.00238276	0.951217
cg19847514	-0.000833072	0.00472205	0.860287	-0.00441432	0.00256417	0.0879643	0.00398349	0.00387527	0.306241
cg19847525	-0.0092694	0.0082992	0.266469	0.00516463	0.00450664	0.25428	0.00510778	0.00681096	0.454894
cg19847554	-0.00562619	0.00622523	0.368092	-0.00167179	0.00338043	0.621905	0.00622213	0.0051089	0.225868
cg19847571	-0.0317664	0.0198427	0.112265	0.00932122	0.010775	0.388879	0.0216874	0.0162844	0.185683
cg19847577	-0.00527595	0.0126778	0.678106	0.00916227	0.0068843	0.185976	0.0099989	0.0104044	0.338645
cg19847601	0.0131391	0.00902662	0.148354	-0.00187387	0.00490165	0.70298	-0.010133	0.00740794	0.174145
cg19847637	0.0614846	0.0249174	0.0151458	-0.014185	0.0135307	0.296771	-0.0491662	0.0204492	0.0178735
cg19847643	0.00205823	0.00667578	0.758427	0.00141982	0.00362509	0.696063	-0.00131892	0.00547866	0.810207
cg19847666	0.00541157	0.00977252	0.580871	0.00504214	0.00530668	0.34412	-0.00186358	0.00802008	0.816687
cg19847692	-0.0151331	0.0125204	0.229381	0.0042409	0.00679886	0.534072	0.0073258	0.0102752	0.477382
cg19847743	-0.00217336	0.00961546	0.8216	0.00416195	0.0052214	0.427113	-0.00363851	0.00789118	0.645647
cg19847866	-0.0100786	0.00995072	0.313355	0.00370008	0.00540345	0.494934	0.00373692	0.00816632	0.648142
cg19847930	-0.00647644	0.00828145	0.43587	-0.00491267	0.004497	0.277029	0.00786097	0.00679639	0.249925
cg19847936	0.000127496	0.00711358	0.985733	-0.00290858	0.00386283	0.453078	0.00380925	0.00583795	0.515441
cg19847963	-0.00229607	0.00299474	0.444902	0.000274763	0.0016262	0.866139	0.00229757	0.00245771	0.351917
cg19847965	0.00587204	0.00657283	0.373604	-8.77335e-05	0.00356919	0.980434	-0.00617067	0.00539417	0.255127
cg19848034	-0.00384871	0.00872418	0.659967	0.00821909	0.00473741	0.0855534	-0.00545603	0.00715973	0.447664
cg19848082	-0.00112801	0.0138191	0.935092	0.00542595	0.00750407	0.471173	0.00229598	0.011341	0.83994
cg19848118	-0.0164318	0.0185863	0.37858	0.00946868	0.0100928	0.350214	0.0124673	0.0152533	0.415495
cg19848126	-0.00537837	0.00232902	0.0227951	-0.00018529	0.00126471	0.883788	0.0049522	0.00191137	0.0108692
cg19848159	-0.0110501	0.0135804	0.417587	0.0106442	0.00737443	0.151753	0.00144958	0.0111451	0.896753
cg19848291	0.00415057	0.0122713	0.735832	0.00641204	0.00666357	0.338033	-0.000431694	0.0100708	0.965886
cg19848313	-0.00617656	0.00885041	0.486722	0.00275789	0.00480596	0.567242	-0.00301911	0.00726332	0.678465
cg19848403	-0.00439361	0.00767741	0.568302	0.00420529	0.004169	0.31533	0.00249873	0.00630067	0.692445
cg19848460	-0.0165713	0.0144854	0.255106	0.00393499	0.00786586	0.61789	0.0161507	0.0118878	0.177056
cg19848478	-0.00224739	0.0158661	0.887618	5.98319e-05	0.00861562	0.994472	0.00232456	0.0130209	0.858639
cg19848538	0.0249282	0.0115245	0.0327019	-0.010443	0.00625807	0.0980169	-0.0237894	0.00945792	0.0133386
cg19848599	0.00305858	0.00910034	0.737439	0.000224997	0.00494168	0.963767	-0.0095758	0.00746844	0.202479
cg19848629	0.00238818	0.00256735	0.354297	0.00209185	0.00139412	0.136355	-0.00150921	0.00210696	0.475325
cg19848632	0.00959585	0.0165596	0.563454	0.00513309	0.00899219	0.569273	-0.00896855	0.01359	0.510675
cg19848641	0.0595679	0.0826028	0.472355	0.0328374	0.044855	0.465678	-0.110428	0.0677902	0.10618
cg19848683	-0.00305583	0.00539578	0.572318	0.0014443	0.00293002	0.623043	-0.0013848	0.00442819	0.755082
cg19848684	0.00916062	0.011965	0.445543	-0.000416295	0.00649725	0.949029	-0.00879716	0.0098194	0.372265
cg19848720	-9.54197e-05	0.00229025	0.966843	-0.000468029	0.00124365	0.707394	0.000136473	0.00187956	0.942249
cg19848732	0.00402918	0.00926677	0.66456	-0.000797247	0.00503205	0.874405	-0.0102794	0.00760502	0.179255
cg19848778	0.00372032	0.0136491	0.785696	0.00346334	0.00741177	0.641227	-0.00161474	0.0112015	0.885643
cg19848813	0.00373125	0.00635568	0.558357	-0.00122081	0.00345127	0.724219	-0.00298782	0.00521596	0.567933
cg19848895	0.0157027	0.0121585	0.19924	-0.00116122	0.00660234	0.860711	-0.0121477	0.00997822	0.22605
cg19848924	-0.0068321	0.0324245	0.833505	-0.00438085	0.0176072	0.803971	0.0031011	0.02661	0.907438
cg19848940	0.0166004	0.0165009	0.316607	0.00611615	0.00896031	0.496306	-0.0074916	0.0135419	0.581237
cg19849093	0.00282418	0.00325046	0.386818	-0.00188753	0.00176507	0.287239	-0.00319046	0.00266758	0.234263
cg19849151	0.00403974	0.00259601	0.122549	-0.000650529	0.00140969	0.645372	-0.00466581	0.00213048	0.0306335
cg19849223	-0.00624035	0.00946366	0.511016	0.00544444	0.00513897	0.291719	0.00148793	0.0077666	0.848424
cg19849323	0.00140087	0.00864408	0.871555	-0.00011841	0.00469392	0.97992	-0.00396647	0.00709399	0.57721
cg19849362	-0.00587971	0.00906169	0.517785	0.00479453	0.00492069	0.332014	0.00128937	0.00743672	0.862672
cg19849386	-0.00328304	0.0153913	0.831484	-0.000351103	0.0083578	0.966568	0.00208127	0.0126313	0.869427
cg19849428	-0.00353796	0.00473442	0.456486	0.00645557	0.00257089	0.0134916	-0.000598514	0.00388543	0.87786
cg19849478	0.0306844	0.0185004	0.10005	-0.00340255	0.0100461	0.735486	-0.0108364	0.0151829	0.476909
cg19849509	-0.00157752	0.0152179	0.917626	0.00534885	0.00826363	0.518802	-0.00127317	0.012489	0.918987
cg19849544	-0.0136675	0.0143307	0.342316	-0.00391811	0.00778187	0.615625	0.00922795	0.0117609	0.434356
cg19849557	-0.0024882	0.00589404	0.673735	-0.000427497	0.00320059	0.893988	0.00402448	0.0048371	0.40721
cg19849641	-0.0130761	0.0206425	0.52775	0.00021304	0.0112093	0.984871	0.0234287	0.0169408	0.169474
cg19849696	-0.0164978	0.0148049	0.267559	0.0155506	0.00803937	0.055644	0.0121232	0.01215	0.320571
cg19849722	-0.0177138	0.011513	0.126776	0.0107005	0.0062518	0.0897905	0.00858944	0.00944845	0.365293
cg19849728	-0.00565394	0.00470367	0.231934	0.00566611	0.00255419	0.0285846	-0.000151693	0.00386019	0.968725
cg19849754	-0.013255	0.00993901	0.185078	0.00150997	0.00539709	0.780176	0.0169112	0.00815672	0.0404816
cg19849873	0.0128825	0.0132205	0.331982	-0.00142188	0.00717903	0.843364	-0.0119629	0.0108498	0.272609
cg19849992	0.00562343	0.00918052	0.541445	-0.000360266	0.00498521	0.942521	-0.00674499	0.00753423	0.372611
cg19850080	-0.00252379	0.00212024	0.236478	0.000336329	0.00115133	0.770744	0.00158684	0.00174003	0.363782
cg19850163	-7.48783e-05	0.00496149	0.987986	0.00163297	0.00269419	0.545693	-0.00061896	0.00407178	0.879456
cg19850184	0.00173628	0.00696177	0.803515	0.00363407	0.00378039	0.338512	-0.000507347	0.00571336	0.929402
cg19850230	0.000159832	0.019512	0.993479	-0.00439639	0.0105954	0.678999	-0.00347458	0.016013	0.828622
cg19850275	0.000518795	0.00810932	0.949106	0.00551997	0.00440353	0.212669	-0.0023493	0.00665513	0.72476
cg19850329	0.00364343	0.0112966	0.747668	-0.00367376	0.00613431	0.550479	0.0027306	0.00927088	0.768904
cg19850333	-0.00991421	0.014856	0.505944	0.00293782	0.00806713	0.716429	0.0103458	0.012192	0.397961
cg19850339	0.0164893	0.0126787	0.19613	-0.00636397	0.0068848	0.357328	-0.0111245	0.0104051	0.28735
cg19850348	-0.00197592	0.00317835	0.535438	0.000471607	0.00172591	0.785172	0.00253971	0.00260839	0.332357
cg19850370	-0.0278498	0.0179073	0.122766	0.00804103	0.00972403	0.41007	0.0141796	0.0146961	0.336735
cg19850406	-0.00247778	0.00628068	0.69397	0.00164557	0.00341054	0.630412	0.000874383	0.00515441	0.865606
cg19850407	0.00156999	0.0101774	0.877686	0.00313809	0.00552656	0.571314	-0.00137143	0.00835238	0.869878
cg19850420	0.00348245	0.0138543	0.802003	0.00503967	0.00752319	0.504335	-0.0088645	0.0113699	0.437274
cg19850443	0.00480481	0.0067545	0.478373	-7.75966e-05	0.00366783	0.98316	0.000413171	0.00554326	0.940719
cg19850463	0.0100245	0.00998584	0.317644	-0.00221501	0.00542252	0.683713	-0.0182583	0.00819515	0.0279194
cg19850503	-0.0118754	0.0125415	0.345774	0.00579475	0.00681032	0.396686	0.00399845	0.0102926	0.698412
cg19850532	-0.00853927	0.018661	0.648142	0.0240859	0.0101333	0.0191858	0.0027174	0.0153146	0.85949
cg19850535	-0.000530237	0.0037534	0.887916	-0.000274955	0.00203817	0.892935	0.000284314	0.00308032	0.926628
cg19850545	-0.00227761	0.0033565	0.498838	-0.00170372	0.00182265	0.351965	0.00308435	0.0027546	0.265277
cg19850565	0.00075687	0.00256655	0.768628	-0.00228243	0.00139369	0.104345	-0.00156801	0.00210631	0.458201
cg19850728	0.0213527	0.0210192	0.311923	-0.0185416	0.0114139	0.107136	-0.0187452	0.01725	0.279554
cg19850794	-0.00905868	0.0155818	0.562185	0.00384084	0.00846124	0.650771	0.0069559	0.0127876	0.587572
cg19850855	0.00998056	0.012674	0.432692	-0.00882574	0.00688224	0.202401	-0.00504054	0.0104012	0.628917
cg19850895	0.0165356	0.00987658	0.0969285	-0.000334152	0.00536319	0.950433	-0.00451805	0.00810548	0.578382
cg19850917	0.042857	0.0185183	0.022508	-0.00329867	0.0100558	0.743508	-0.0350474	0.0151975	0.0229776
cg19850959	0.00317314	0.00484085	0.51352	0.000454332	0.00262868	0.863098	-0.0039386	0.00397277	0.323667
cg19851005	0.010611	0.0185325	0.568109	0.0185049	0.0100635	0.0686407	-0.025135	0.0152092	0.101261
cg19851029	0.00956923	0.0061233	0.120982	-0.00295248	0.00332508	0.376509	-0.00814265	0.00502525	0.108021
cg19851047	-0.0264888	0.0204646	0.198247	0.027373	0.0111127	0.0153194	0.023992	0.0167948	0.155971
cg19851086	-0.0114756	0.0130443	0.380917	0.00166937	0.00708333	0.814123	0.0154481	0.0107052	0.151846
cg19851113	1.86469e-05	0.0125087	0.998813	-0.00588338	0.00679247	0.388287	0.00564901	0.0102656	0.583239
cg19851124	-0.00595988	0.013171	0.6518	0.00249977	0.00715213	0.727372	0.0138429	0.0108091	0.203006
cg19851137	-9.69766e-05	0.00259903	0.970303	-0.00154478	0.00141133	0.2761	0.000312444	0.00213296	0.883808
cg19851179	0.00171604	0.00228199	0.453662	-0.000619068	0.00123917	0.618366	-0.000711309	0.00187277	0.704815
cg19851222	-0.012112	0.00923516	0.192417	0.0117912	0.00501488	0.0204917	0.0108507	0.00757908	0.155076
cg19851242	0.004523	0.002924	0.124771	9.66928e-06	0.00158779	0.995152	-0.00329699	0.00239966	0.172252
cg19851291	-0.00474995	0.00837501	0.571762	-0.00186354	0.0045478	0.682774	0.00224091	0.00687317	0.745015
cg19851341	0.00317159	0.0159364	0.842619	-0.00316948	0.00865382	0.71488	0.00628026	0.0130787	0.632045
cg19851348	-0.00392772	0.00312282	0.211147	-0.000278409	0.00169576	0.869891	0.00297809	0.00256283	0.247737
cg19851357	0.00973703	0.0103859	0.350545	0.00213982	0.00563979	0.705111	-0.0105982	0.0085235	0.216362
cg19851384	0.00445836	0.00859597	0.605042	-0.00685483	0.00466779	0.144812	-0.000618638	0.00705451	0.930279
cg19851401	-0.00200072	0.00333504	0.549801	0.00414737	0.001811	0.0239227	0.000599209	0.00273699	0.827111
cg19851413	-0.0526341	0.0252998	0.03981	0.0181059	0.0137383	0.190271	0.0414943	0.020763	0.0481316
cg19851416	-0.00945941	0.00982169	0.337602	0.00122668	0.00533338	0.818519	0.00940088	0.00806043	0.246015
cg19851435	0.000485972	0.00907809	0.957405	-0.00035783	0.00492959	0.942266	-0.000322734	0.00745017	0.965526
cg19851481	-0.00629593	0.00853721	0.462407	0.00297474	0.00463588	0.522418	0.00162003	0.00700628	0.817569
cg19851487	-0.0106385	0.0117446	0.367012	0.00810364	0.00637758	0.206536	0.00211432	0.00963854	0.826775
cg19851514	-0.00373439	0.0127101	0.769454	0.0100548	0.00690183	0.148011	0.00480704	0.0104308	0.645817
cg19851529	0.00432562	0.023525	0.854452	-0.0168043	0.0127746	0.191096	-0.00359222	0.0193065	0.852738
cg19851602	0.00668225	0.00890445	0.454592	0.00422131	0.0048353	0.384555	-0.00644383	0.00730767	0.379813
cg19851605	0.0107474	0.0105548	0.310795	-0.00859432	0.00573148	0.13661	-0.00410425	0.00866208	0.636569
cg19851647	-0.0231861	0.00787352	0.00394381	0.00879897	0.00427549	0.0419533	0.0205667	0.00646162	0.00189606
cg19851669	-0.00160291	0.00417586	0.701829	0.00290916	0.00226758	0.202211	0.00157832	0.00342703	0.646031
cg19851672	0.0154093	0.0123969	0.216513	-0.00203841	0.00673177	0.762611	-0.0120735	0.0101738	0.237894
cg19851715	0.00142847	0.00383289	0.710097	-0.000988376	0.00208134	0.635817	-0.000217808	0.00314556	0.944922
cg19851810	-0.00539082	0.0173561	0.756692	0.0028942	0.00942473	0.759359	3.41683e-05	0.0142437	0.99809
cg19851816	0.00346373	0.0152518	0.820765	0.00898683	0.00828203	0.28025	-0.00864791	0.0125168	0.49108
cg19851902	0.000271562	0.0049366	0.95623	0.00240682	0.00268068	0.371232	-0.00302235	0.00405136	0.457254
cg19851918	0.0153805	0.00930303	0.101125	-0.0113012	0.00505174	0.027297	-0.00905664	0.00763478	0.238085
cg19851968	0.004563	0.0165667	0.783501	-0.00473426	0.00899608	0.599769	-0.0114052	0.0135959	0.403364
cg19851976	-0.0154537	0.0168665	0.361547	0.0171555	0.00915887	0.0637089	0.000830486	0.013842	0.952266
cg19851979	0.00462691	0.00394235	0.243073	-0.00327165	0.00214078	0.129321	-0.00376675	0.0032354	0.246849
cg19851999	0.000841849	0.00282343	0.76614	0.000420806	0.00153318	0.784242	-0.000848184	0.00231712	0.715031
cg19852058	-0.0221557	0.0149228	0.140487	0.00604981	0.0081034	0.456912	0.0160654	0.0122468	0.192316
cg19852097	-0.049562	0.0163665	0.00306495	-0.000691528	0.00888737	0.93812	0.0372965	0.0134316	0.00645536
cg19852115	-0.00489961	0.0202469	0.809236	0.0036026	0.0109945	0.743782	-0.0124283	0.0166161	0.456076
cg19852147	-0.00838912	0.00874069	0.339272	0.00057334	0.00474638	0.904074	0.00555989	0.00717328	0.439953
cg19852158	-0.0304642	0.0195838	0.12268	0.0246157	0.0106344	0.0224842	0.0213968	0.016072	0.18584
cg19852204	-0.00310971	0.0107428	0.772766	0.000295746	0.00583355	0.959658	0.00911988	0.00881633	0.303204
cg19852211	-0.0149745	0.00762893	0.0521874	0.007045	0.00414267	0.091845	0.00618982	0.00626089	0.325004
cg19852225	0.00363645	0.00833113	0.663338	0.000138848	0.00452398	0.975571	0.000950665	0.00683717	0.88967
cg19852227	-0.00623803	0.00918704	0.498562	-0.00336781	0.00498875	0.501041	0.0135797	0.00753959	0.0744235
cg19852264	0.00434621	0.00690768	0.530532	-0.000929779	0.00375101	0.804694	-0.00157055	0.00566897	0.782266
cg19852286	-0.00459687	0.0146187	0.753774	0.00212098	0.00793827	0.789827	0.00385206	0.0119972	0.74876
cg19852344	0.000664612	0.00264918	0.802379	-0.000603065	0.00143856	0.675877	0.000556962	0.00217412	0.798292
cg19852390	-0.0133879	0.00924717	0.15052	0.00105714	0.0050214	0.833646	0.0130197	0.00758893	0.0890475
cg19852518	-0.0181415	0.00781932	0.0221816	-7.33015e-05	0.00424605	0.986258	0.0182754	0.00641713	0.00525284
cg19852607	0.00325172	0.0126326	0.797346	0.00173804	0.00685977	0.800457	0.000198896	0.0103673	0.984728
cg19852637	0.011614	0.00615182	0.0616755	-0.00425397	0.00334057	0.20555	-0.00760148	0.00504865	0.135025
cg19852650	0.00803693	0.0132116	0.544228	-0.0158646	0.00717419	0.0290805	-0.00720556	0.0108425	0.507718
cg19852660	-0.00509326	0.00983066	0.605429	-0.00436702	0.00533825	0.41509	0.00926021	0.00806779	0.253541
cg19852709	-0.0168166	0.00911356	0.0676941	0.00682139	0.00494886	0.170884	0.00794517	0.00747929	0.290431
cg19852824	0.0204418	0.0255608	0.42559	0.00336396	0.0138801	0.808954	-0.0249676	0.0209772	0.236519
cg19852827	-0.00494238	0.0140338	0.72538	0.00605258	0.00762067	0.42877	0.00234805	0.0115172	0.83883
cg19852921	0.0242973	0.0160856	0.133784	-0.00782015	0.00873484	0.372591	-0.019004	0.0132011	0.152827
cg19852958	-0.022637	0.0125501	0.0740114	0.00268351	0.00681498	0.694515	0.01483	0.0102996	0.152746
cg19853015	0.0313938	0.0117256	0.00855684	-0.00298555	0.00636726	0.640076	-0.0198405	0.00962295	0.0415842
cg19853030	0.0056919	0.00791844	0.473778	-0.00463914	0.00429988	0.282992	0.00354766	0.00649848	0.586225
cg19853104	0.00639655	0.00990264	0.519661	0.00268061	0.00537734	0.619126	-0.000462641	0.00812686	0.954706
cg19853194	0.000649977	0.00309486	0.834042	-0.00119801	0.00168057	0.477443	-0.000935907	0.00253988	0.71322
cg19853210	0.00248956	0.00407936	0.542933	-0.00246644	0.00221518	0.267952	0.000791015	0.00334783	0.813657
cg19853229	-0.0054326	0.00270673	0.0471946	0.00201244	0.00146981	0.173732	0.00345961	0.00222135	0.12224
cg19853280	-0.0170532	0.00995256	0.0894477	-0.00354171	0.00540445	0.513622	0.011678	0.00816783	0.155622
cg19853333	-0.0193548	0.0169487	0.255949	-0.000199477	0.00920349	0.982747	0.0164198	0.0139094	0.240354
cg19853364	0.00489163	0.0127437	0.701832	0.0031435	0.00692007	0.650538	-0.00294588	0.0104584	0.778721
cg19853386	-0.0235011	0.0156182	0.13526	0.00388891	0.00848101	0.647467	0.0114225	0.0128175	0.374785
cg19853434	0.00915642	0.0103339	0.377522	-0.00257188	0.00561155	0.647628	0.000519729	0.00848083	0.951245
cg19853440	-0.000527187	0.00780299	0.946257	0.00290206	0.00423718	0.494845	0.00068002	0.00640373	0.915624
cg19853494	-0.0192179	0.0137849	0.16609	0.00556127	0.00748551	0.459103	0.0201211	0.011313	0.0780706
cg19853517	-0.00100755	0.00581992	0.862874	0.00213929	0.00316034	0.499879	-0.0030603	0.00477627	0.52303
cg19853529	0.00299831	0.00811499	0.712482	0.00337672	0.00440661	0.445148	-0.00749998	0.00665978	0.262549
cg19853565	-0.00278939	0.0133815	0.835262	-0.00483025	0.00726645	0.507612	0.0012525	0.0109819	0.909405
cg19853584	-0.00646087	0.0130595	0.621781	0.0103691	0.0070916	0.146545	-0.000189529	0.0107177	0.985923
cg19853612	0.00561173	0.00800895	0.48498	-0.00534529	0.00434903	0.221665	-0.00429385	0.00657276	0.514939
cg19853638	-0.00691711	0.0111198	0.535193	0.0073043	0.00603826	0.228999	0.00339283	0.00912573	0.710766
cg19853663	-0.0265423	0.0219735	0.229667	-0.00244141	0.0119321	0.838255	0.00197729	0.0180331	0.912889
cg19853697	-0.0162345	0.00984544	0.102013	0.00501485	0.00534628	0.350296	0.0145635	0.00807992	0.0742166
cg19853703	-0.00460007	0.0153099	0.764391	-0.0103621	0.00831361	0.215264	0.00694693	0.0125645	0.581452
cg19853733	-0.000996706	0.0079378	0.900306	0.00427013	0.00431039	0.324026	0.000242475	0.00651437	0.970376
cg19853760	0.0146143	0.0114208	0.20337	-0.002261	0.00620172	0.716128	-0.00186165	0.00937277	0.842924
cg19853845	0.0332486	0.0114383	0.00441711	-0.00707807	0.00621124	0.256946	-0.0199473	0.00938715	0.035829
cg19853848	-0.00267254	0.0062946	0.671975	-0.000185377	0.0034181	0.956847	-0.00203585	0.00516583	0.694271
cg19853852	0.00946307	0.00894267	0.292286	0.000610994	0.00485606	0.900103	-0.00836175	0.00733904	0.257032
cg19853902	-0.00132531	0.00950959	0.889416	-0.0013188	0.00516391	0.7989	0.00400199	0.0078043	0.609124
cg19853922	0.00640904	0.00761783	0.401994	0.000600222	0.00413664	0.884898	-0.0046806	0.00625178	0.455646
cg19853927	-0.00131376	0.00315498	0.677923	-0.000360793	0.00171322	0.833594	0.000124653	0.00258922	0.96169
cg19853936	0.000423925	0.00503554	0.933061	-0.00121637	0.0027344	0.657309	-0.00115594	0.00413255	0.780221
cg19853943	-0.00325138	0.0116348	0.780421	-0.00938331	0.00631791	0.140353	-0.00115592	0.00954837	0.903865
cg19853946	-0.00479693	0.00439105	0.27703	0.00305101	0.00238443	0.203395	0.000892732	0.00360363	0.804804
cg19853961	0.0135887	0.00908935	0.137774	-0.00340435	0.00493571	0.491811	-0.0064269	0.00745942	0.390792
cg19853984	-0.000276237	0.00293056	0.925074	-0.000154047	0.00159136	0.923059	-0.00020051	0.00240504	0.933708
cg19853999	0.00707983	0.012247	0.564386	-0.00710204	0.00665035	0.287895	0.00344542	0.0100508	0.732402
cg19854017	0.00239261	0.00215033	0.268276	-0.000636165	0.00116768	0.586985	-0.000435294	0.00176473	0.805629
cg19854048	-0.0101724	0.0218061	0.641786	0.00407936	0.0118412	0.731124	0.0241642	0.0178958	0.179699
cg19854060	-0.00903805	0.0120316	0.454141	0.00709861	0.00653342	0.27963	0.00827407	0.00987407	0.40387
cg19854061	0.00236478	0.0133494	0.85972	0.00574521	0.00724899	0.429744	0.00197646	0.0109555	0.857165
cg19854160	-0.019835	0.0109706	0.073337	0.0124844	0.00595726	0.0384067	0.0110926	0.00900331	0.220556
cg19854171	0.0203964	0.0241744	0.400659	-0.0286624	0.0131272	0.0311285	-0.0100893	0.0198394	0.612089
cg19854183	-0.0206952	0.0192612	0.284972	0.00940383	0.0104592	0.370568	-0.000238735	0.0158072	0.987977
cg19854213	-0.00585052	0.00548246	0.288248	-0.00103625	0.00297709	0.728449	0.00624425	0.00449933	0.167997
cg19854235	-0.000269583	0.00985024	0.978216	-0.00488102	0.00534889	0.363486	0.00561114	0.00808386	0.489073
cg19854293	-0.00711265	0.0117567	0.546435	0.00246095	0.00638415	0.700627	0.00267452	0.00964847	0.78215
cg19854301	0.00489381	0.0107137	0.64873	-0.00814434	0.00581778	0.164356	0.00302967	0.0087925	0.731072
cg19854322	-0.00283275	0.0111818	0.800481	-0.000928725	0.00607193	0.878715	0.00258695	0.00917661	0.778544
cg19854364	0.00471555	0.00589813	0.425724	-0.00336731	0.00320281	0.295397	-0.00822474	0.00484045	0.092114
cg19854376	-0.00259004	0.00566674	0.648529	0.00326395	0.00307716	0.291148	0.00109736	0.00465056	0.8139
cg19854437	0.00761068	0.0198427	0.702052	-0.0170188	0.010775	0.117099	0.00385709	0.0162844	0.813208
cg19854468	0.0105646	0.0106993	0.325608	-0.0056015	0.00580992	0.337097	-0.00722399	0.00878063	0.412448
cg19854470	-0.00101518	0.00364163	0.780945	-0.000411139	0.00197748	0.835683	-0.000235483	0.0029886	0.93734
cg19854495	-0.00148763	0.00817054	0.855861	-0.00119109	0.00443677	0.788849	0.00619764	0.00670537	0.357363
cg19854521	-0.00946984	0.0154771	0.541892	0.0069182	0.00840438	0.412194	-0.000820417	0.0127017	0.948617
cg19854565	0.00298308	0.00654191	0.649292	0.00120819	0.0035524	0.734427	-0.00315125	0.0053688	0.558436
cg19854567	-0.00588548	0.011009	0.594002	0.00929292	0.00597814	0.122942	0.000704212	0.00903486	0.938014
cg19854666	-0.000458247	0.0228156	0.984012	0.0267926	0.0123894	0.0327417	-0.0022951	0.0187242	0.902668
cg19854689	-0.00801522	0.0104358	0.444104	0.000507737	0.00566687	0.92877	0.00869102	0.00856443	0.312437
cg19854690	-0.0137439	0.0145539	0.347063	0.00618629	0.00790306	0.435443	0.0134192	0.011944	0.263669
cg19854704	0.036595	0.021417	0.0903277	-0.0329553	0.0116299	0.00547555	-0.0131404	0.0175764	0.456288
cg19854712	-0.00072693	0.0148292	0.960992	0.00281259	0.00805255	0.727547	0.00230923	0.01217	0.849856
cg19854744	-0.00638365	0.012941	0.622791	0.00956557	0.00702721	0.176227	-0.00360247	0.0106203	0.735102
cg19854763	5.59559e-05	0.0066562	0.993308	-0.00173624	0.00361445	0.631926	-0.00122281	0.00546258	0.823287
cg19854787	0.0233148	0.0130344	0.0764134	-0.0117234	0.00707793	0.100505	-0.00407709	0.010697	0.703832
cg19854896	-0.00207431	0.0058699	0.724479	-3.97501e-05	0.00318748	0.990073	-0.0016733	0.00481729	0.728989
cg19854900	0.00295208	0.00802807	0.713789	-0.00200222	0.00435941	0.646934	-0.00140864	0.00658845	0.831095
cg19854901	-0.00405237	0.0156593	0.796286	-0.00386452	0.00850334	0.650386	0.00207965	0.0128512	0.871741
cg19854915	-0.00351046	0.00535837	0.513748	0.00475213	0.00290971	0.105287	0.00280315	0.00439749	0.525161
cg19854953	0.00766754	0.0144728	0.597326	-0.00320528	0.00785905	0.68418	0.00248757	0.0118775	0.834496
cg19854991	0.00931342	0.0119932	0.439087	-0.0043758	0.00651257	0.503055	-0.00738467	0.00984255	0.454688
cg19855052	-0.00632742	0.0129276	0.625499	0.00291169	0.00701998	0.679116	0.00522471	0.0106094	0.623376
cg19855119	-0.0679927	0.0634283	0.286084	0.0177184	0.0344429	0.607985	0.0804822	0.0520542	0.124947
cg19855153	0.00196833	0.00731461	0.78836	0.000542559	0.00397199	0.8916	-0.000932295	0.00600293	0.876864
cg19855215	-0.0139285	0.0114796	0.227604	-0.00276725	0.00623368	0.657973	0.0191557	0.00942107	0.0444318
cg19855227	-0.0122616	0.0235576	0.603766	0.00492024	0.0127923	0.701257	0.00326814	0.0193332	0.866073
cg19855234	0.0167786	0.024122	0.488164	-0.00207324	0.0130988	0.874529	-0.0224451	0.0197964	0.259345
cg19855378	0.0117448	0.0145028	0.419787	-0.0137473	0.00787534	0.0836708	-0.00307867	0.0119021	0.796377
cg19855402	-0.00553648	0.00630398	0.381722	-0.00562737	0.00342319	0.103053	0.00448359	0.00517353	0.388025
cg19855470	-0.0125587	0.0086089	0.14747	0.00394516	0.00467481	0.400546	0.00551297	0.00706512	0.436886
cg19855496	-0.00364202	0.00423755	0.391955	-0.00253088	0.00230108	0.273792	0.00415011	0.00347766	0.235295
cg19855559	-0.0183063	0.0129014	0.158745	0.00059469	0.00700574	0.932506	0.0139255	0.0105879	0.191169
cg19855563	0.0268818	0.012345	0.0315753	-0.00739889	0.00670358	0.272122	-0.0279166	0.0101312	0.00686064
cg19855573	0.0281306	0.0170991	0.102794	-0.00406327	0.00928518	0.662528	-0.0129866	0.0140328	0.356761
cg19855595	-0.00477005	0.0121463	0.695289	-0.0146149	0.0065957	0.0287631	0.00301968	0.00996819	0.762514
cg19855622	0.0261435	0.0267906	0.331282	0.0042308	0.0145479	0.771738	-0.0229324	0.0219864	0.299223
cg19855735	0.00916232	0.0187203	0.625509	-0.00778787	0.0101655	0.445253	-0.0132347	0.0153633	0.390863
cg19855747	0.0054285	0.00916604	0.554905	-0.00300389	0.00497735	0.54741	-0.0062479	0.00752236	0.408012
cg19855777	-8.08473e-05	0.00837895	0.992319	0.000226637	0.00454995	0.960363	-0.00303888	0.00687641	0.659409
cg19855812	-0.00445188	0.011458	0.698369	0.00195037	0.00622194	0.754521	0.00433474	0.00940333	0.645723
cg19855933	0.000947225	0.0074322	0.898818	-0.000578897	0.00403584	0.886206	-0.00340705	0.00609943	0.57758
cg19855984	0.000959726	0.00788447	0.90334	0.000191369	0.00428143	0.964429	-0.00224991	0.0064706	0.72872
cg19856002	0.00024331	0.00230432	0.916101	-0.00164764	0.00125129	0.190659	-0.00119364	0.0018911	0.529227
cg19856013	-0.0174533	0.0106722	0.104822	0.00478906	0.00579522	0.410376	0.0109038	0.00875841	0.215793
cg19856055	0.00120944	0.0129552	0.925791	-0.0018451	0.00703496	0.7936	0.0044844	0.010632	0.674008
cg19856107	0.0107533	0.0110694	0.333456	-0.00329839	0.00601091	0.5843	-0.00269073	0.00908439	0.767642
cg19856127	0.0143774	0.0192952	0.457783	-0.00171428	0.0104777	0.870336	-0.0103427	0.0158351	0.51502
cg19856139	-0.00359303	0.00237839	0.133733	0.00117335	0.00129152	0.365598	0.00272482	0.00195189	0.165529
cg19856145	0.0010749	0.00247896	0.665422	0.00138535	0.00134613	0.305671	-0.00306462	0.00203442	0.134835
cg19856241	-0.00693576	0.00773087	0.371597	0.00246293	0.00419802	0.558616	0.00395982	0.00634454	0.533834
cg19856252	0.0050021	0.0074228	0.501799	-0.00330849	0.00403073	0.413526	-0.00534596	0.00609171	0.382085
cg19856259	-0.00832641	0.00748933	0.268661	0.00510372	0.00406686	0.212156	0.00480297	0.00614632	0.436223
cg19856263	-0.00793563	0.00829107	0.340601	-0.00026276	0.00450223	0.953566	0.00446905	0.00680429	0.512682
cg19856273	0.000337926	0.00558413	0.951855	-0.00232031	0.0030323	0.445792	0.000366742	0.00458276	0.936362
cg19856383	-0.0181438	0.00966538	0.0631401	0.00921472	0.0052485	0.0819256	0.00519159	0.00793215	0.514156
cg19856420	-0.0066232	0.00769386	0.391198	0.00208854	0.00417793	0.618145	0.00613412	0.00631417	0.333438
cg19856444	0.0226628	0.0175117	0.198325	-0.0108367	0.00950924	0.256929	-0.0312455	0.0143715	0.0318381
cg19856499	0.00362296	0.00882702	0.682282	-0.00381991	0.00479326	0.427206	-0.00178117	0.00724413	0.806235
cg19856520	-0.0153593	0.0107222	0.154842	0.00996791	0.00582236	0.0897138	0.00149591	0.00879943	0.865322
cg19856593	-0.0212602	0.0200043	0.29021	0.0189095	0.0108628	0.0845213	0.00601266	0.0164171	0.714886
cg19856603	-0.000164096	0.00487043	0.973184	-0.00266674	0.00264474	0.315516	0.00208214	0.00399705	0.60347
cg19856606	0.0127006	0.015638	0.418453	0.00149443	0.00849175	0.860629	-0.00813511	0.0128337	0.527471
cg19856613	0.00102696	0.0170497	0.952079	-0.00248131	0.00925833	0.789195	-0.00999092	0.0139923	0.47672
cg19856624	-0.00857829	0.0119804	0.475493	-0.0116748	0.00650562	0.075468	0.0208817	0.00983205	0.0359247
cg19856692	-0.0151922	0.0192609	0.43195	0.00737781	0.0104591	0.482053	0.0133651	0.015807	0.399656
cg19856701	-0.0161842	0.0103486	0.120714	0.0100558	0.00561951	0.0762955	0.00872735	0.00849285	0.306387
cg19856705	-0.0335473	0.0258061	0.196326	0.0175862	0.0140132	0.212149	0.0266479	0.0211784	0.210963
cg19856728	-0.00148443	0.00370462	0.68942	-0.000134244	0.00201168	0.946916	-0.00132653	0.00304029	0.663462
cg19856739	-0.00992682	0.00778456	0.204927	-0.00078903	0.00422718	0.852274	0.00737113	0.0063886	0.251085
cg19856749	-0.000220899	0.00297175	0.94088	0.00236759	0.00161372	0.145187	-0.00283459	0.00243885	0.247643
cg19856758	0.00613102	0.0103062	0.55314	-0.000106484	0.00559646	0.984854	-0.00191523	0.00845802	0.82128
cg19856771	-0.00350307	0.0291026	0.90441	-0.00387599	0.0158033	0.806709	-0.00154656	0.0238838	0.948488
cg19856802	-0.00307991	0.00597193	0.607078	-0.000330374	0.00324288	0.91904	0.00247582	0.00490102	0.614454
cg19856822	0.00155277	0.00514311	0.763289	0.000215701	0.00279281	0.938577	-0.0020634	0.00422083	0.625914
cg19856897	-0.00786086	0.0111184	0.481055	0.0138834	0.00603755	0.0233635	8.20343e-05	0.00912465	0.992843
cg19856934	0.0179149	0.0148269	0.229532	-0.0149791	0.00805129	0.0654924	-0.015541	0.012168	0.204221
cg19856980	0.00166146	0.00800537	0.835969	0.00240332	0.00434709	0.581483	-0.00643566	0.00656982	0.329443
cg19856981	0.0125563	0.0101139	0.217067	-0.0115835	0.00549205	0.0372012	0.00295606	0.00830022	0.722416
cg19857071	0.00205353	0.00303554	0.500146	0.000359653	0.00164836	0.827687	-0.00229049	0.0024912	0.359881
cg19857114	0.019395	0.00940223	0.041486	-0.00774555	0.00510561	0.132118	-0.0210933	0.00771619	0.00730126
cg19857138	-0.0250094	0.0191754	0.194873	0.00249148	0.0104126	0.811338	0.0154157	0.0157368	0.329435
cg19857140	-0.0356956	0.0340594	0.296919	0.00572105	0.018495	0.757656	0.0387508	0.0279518	0.168445
cg19857151	0.00809435	0.0100169	0.420794	0.00394967	0.00543938	0.469304	-0.0057726	0.00822062	0.484032
cg19857227	-0.00206683	0.00599617	0.730984	0.00205802	0.00325605	0.528659	0.000480066	0.00492092	0.922462
cg19857269	-0.00749328	0.0209984	0.721887	0.0313921	0.0114026	0.00690829	0.00142781	0.0172329	0.934118
cg19857273	0.0251757	0.0175924	0.15525	-0.00640523	0.00955305	0.50395	-0.00487738	0.0144377	0.736141
cg19857280	0.0020826	0.00199597	0.29905	-0.00138465	0.00108385	0.204105	-0.00105342	0.00163804	0.5215
cg19857361	0.00469203	0.00684106	0.494243	-0.00156262	0.00371484	0.674837	-0.00624325	0.00561429	0.268551
cg19857407	0.0154852	0.0093271	0.0997161	0.00352678	0.00506481	0.487691	-0.0098404	0.00765454	0.201295
cg19857424	0.0178321	0.0118223	0.134331	-0.0115125	0.00641973	0.0756725	-0.00267016	0.00970225	0.783671
cg19857457	0.00333645	0.00306385	0.278546	-0.000277765	0.00166374	0.867714	-0.00356773	0.00251443	0.158755
cg19857461	0.0129593	0.023101	0.57595	8.26482e-05	0.0125443	0.994755	-0.0199538	0.0189585	0.294876
cg19857470	-0.00686197	0.00944328	0.468983	0.00168004	0.0051279	0.743817	0.00121624	0.00774987	0.875583
cg19857501	-0.00270077	0.00296321	0.364059	0.000514201	0.00160908	0.749907	0.00236526	0.00243183	0.332875
cg19857537	-0.00656979	0.00227532	0.00467753	0.00251479	0.00123555	0.0442183	0.00325092	0.0018673	0.0844847
cg19857538	-0.00204382	0.00237883	0.392113	0.000166012	0.00129175	0.897974	0.00181291	0.00195225	0.355116
cg19857541	0.0181682	0.00762235	0.0188602	-0.00335625	0.00413909	0.419194	-0.00630671	0.00625548	0.315576
cg19857633	-0.00450386	0.00956084	0.638521	0.00148132	0.00519174	0.775933	0.00390433	0.00784636	0.619761
cg19857707	-0.000981417	0.0134861	0.942119	0.00556684	0.00732325	0.448785	-0.00299394	0.0110677	0.787274
cg19857714	-0.00347904	0.0120773	0.77384	0.00174406	0.00655825	0.790788	0.00217744	0.00991159	0.826522
cg19857737	0.000579017	0.00438703	0.895238	-0.00122901	0.00238225	0.606958	5.95691e-05	0.00360033	0.986829
cg19857758	-0.00539505	0.00865502	0.534349	0.00267472	0.00469986	0.570445	0.00930786	0.00710297	0.192784
cg19857761	0.00696401	0.0090266	0.442066	-0.00266462	0.00490163	0.587804	-0.00987212	0.00740792	0.185403
cg19857776	-0.021076	0.00975143	0.0328389	0.00239403	0.00529523	0.65208	0.0195428	0.00800277	0.0161991
cg19857840	-0.0175131	0.00781208	0.026981	0.00631195	0.00424212	0.139633	0.0147281	0.00641119	0.0234969
cg19857851	-0.00518405	0.00927022	0.577151	-0.00120211	0.00503392	0.811703	0.00604388	0.00760785	0.428658
cg19857913	0.0175117	0.0113638	0.126189	-0.0021587	0.0061708	0.727139	-0.0143117	0.00932604	0.127755
cg19857925	0.0330154	0.0199495	0.100785	-0.0098911	0.010833	0.363211	-0.016484	0.0163721	0.316223
cg19857932	0.00190554	0.00325891	0.559935	0.00284099	0.00176966	0.111275	-0.00438779	0.00267451	0.103738
cg19857934	0.00131408	0.011025	0.905342	-0.00932401	0.00598683	0.122244	-0.00698688	0.009048	0.441651
cg19857977	0.0119903	0.0109048	0.273934	-0.00158302	0.00592156	0.789714	-0.00705089	0.00894935	0.432469
cg19858017	0.00476985	0.00956078	0.618848	0.00175944	0.00519171	0.735335	-0.000118955	0.00784631	0.987931
cg19858064	0.00213018	0.00820593	0.795665	0.0013212	0.00445599	0.767408	0.0041868	0.00673442	0.535424
cg19858082	-0.0123177	0.00918791	0.182799	-0.00446566	0.00498923	0.37271	0.00976362	0.0075403	0.198081
cg19858151	0.0158643	0.00793459	0.0480323	-0.00429773	0.00430865	0.320727	-0.0124804	0.00651173	0.0578835
cg19858173	0.0386862	0.0124726	0.00244497	-0.0262323	0.00677288	0.000182849	-0.025836	0.010236	0.0130291
cg19858214	0.0133066	0.0194408	0.495121	-0.000474262	0.0105568	0.964249	-0.0188928	0.0159546	0.238902
cg19858252	0.00195347	0.00898274	0.828245	0.00724894	0.00487782	0.140112	-0.00579473	0.00737192	0.433526
cg19858280	0.0278638	0.0178328	0.121041	-0.00353136	0.00968356	0.716054	-0.0308197	0.0146349	0.0374883
cg19858311	0.00433888	0.0072777	0.552274	0.00337771	0.00395194	0.394577	-0.000362502	0.00597264	0.951713
cg19858334	-0.00792801	0.00636261	0.2154	0.00669917	0.00345503	0.0550676	0.0106525	0.00522164	0.0437389
cg19858344	-0.0417863	0.0199893	0.0388829	0.0117504	0.0108546	0.281384	0.0462612	0.0164047	0.00569798
cg19858371	0.00797187	0.00674555	0.239835	-0.00647236	0.00366298	0.0800071	-0.00446511	0.00553592	0.421654
cg19858413	0.00652956	0.0104204	0.532211	0.000567602	0.0056585	0.920281	-0.0121644	0.00855178	0.157727
cg19858463	-0.0105366	0.00786847	0.183302	0.00268832	0.00427274	0.530536	0.00437368	0.00645747	0.499634
cg19858466	-0.00500615	0.0267507	0.851895	0.00457172	0.0145262	0.753568	0.000419751	0.0219536	0.98478
cg19858576	-0.0132393	0.0137941	0.339272	-0.00213397	0.00749048	0.776263	0.00490497	0.0113205	0.665658
cg19858637	0.00768911	0.0128239	0.55001	-0.00889892	0.00696362	0.20397	-0.00333975	0.0105242	0.751588
cg19858671	0.00312649	0.00367916	0.397292	0.000753158	0.00199786	0.706913	-0.00201391	0.0030194	0.506176
cg19858749	-0.00136636	0.00574625	0.812492	-0.000579115	0.00312034	0.853105	-0.000667377	0.00471582	0.887719
cg19858756	0.00775781	0.0130999	0.554929	-0.00492059	0.00711352	0.490568	-0.00146408	0.0107508	0.891925
cg19858820	-0.0137673	0.012312	0.265916	0.0145592	0.00668565	0.0315654	0.0114962	0.0101041	0.257688
cg19858882	-0.00339633	0.00972898	0.727686	-0.00326106	0.00528304	0.538333	0.00402903	0.00798435	0.614838
cg19858890	0.00686899	0.0128615	0.594368	-0.00411682	0.00698406	0.556761	0.00579982	0.0105551	0.58379
cg19859054	-0.0159716	0.0134699	0.238287	0.00529228	0.00731444	0.470885	0.0120018	0.0110544	0.279986
cg19859056	0.000510051	0.0120176	0.966223	-0.00396039	0.00652583	0.545182	0.0105476	0.0098626	0.287208
cg19859098	0.00518581	0.0128708	0.687794	-0.00533641	0.0069891	0.44678	-0.00091264	0.0105627	0.931304
cg19859193	-0.00492281	0.0131808	0.709508	0.00494453	0.00715747	0.491133	0.0031643	0.0108172	0.770436
cg19859270	-0.00620194	0.00929132	0.505852	0.00542622	0.00504538	0.284512	0.00146799	0.00762517	0.84769
cg19859278	0.0171906	0.0109271	0.118545	-0.00531857	0.00593366	0.37203	-0.0236027	0.00896764	0.00970822
cg19859287	0.00885763	0.00713601	0.217151	-0.00203243	0.003875	0.600988	-0.00178561	0.00585636	0.761017
cg19859323	-0.00167343	0.00952429	0.860851	0.00277822	0.00517189	0.592231	0.00348624	0.00781636	0.656461
cg19859335	-0.000829423	0.00282085	0.769287	-0.000835626	0.00153178	0.586497	-0.000966072	0.00231501	0.677266
cg19859428	-0.0347059	0.0147862	0.0207054	0.0164994	0.00802924	0.0422559	0.027913	0.0121347	0.0233197
cg19859434	0.00963401	0.00834329	0.250715	-0.00401221	0.00453058	0.377773	-0.00575334	0.00684714	0.402589
cg19859445	-0.0195552	0.0173008	0.260805	0.00552394	0.0093947	0.557748	0.00899827	0.0141984	0.527557
cg19859447	-0.00697249	0.00751437	0.355498	-0.000637603	0.00408046	0.876116	0.0028409	0.00616687	0.645944
cg19859481	0.0103958	0.014124	0.463272	-0.00858698	0.00766961	0.265318	-0.000454314	0.0115912	0.968806
cg19859559	0.00573956	0.00906924	0.528138	-0.00342214	0.00492479	0.488595	-0.00493942	0.00744291	0.508308
cg19859579	-0.00386165	0.00239327	0.109491	0.00246165	0.0012996	0.0608293	0.00103869	0.0019641	0.597984
cg19859698	0.00404895	0.00798313	0.613038	-0.00524822	0.00433501	0.22862	-0.000640409	0.00655156	0.922309
cg19859729	0.00160409	0.0116162	0.890422	-0.00544867	0.00630786	0.389583	0.0005074	0.00953318	0.957649
cg19859756	0.0055385	0.00831927	0.506969	0.00534412	0.00451754	0.239371	-0.00473321	0.00682743	0.489605
cg19859759	-0.02623	0.0162601	0.109576	0.00717456	0.00882955	0.418224	0.0123733	0.0133442	0.355834
cg19859781	-0.000455885	0.0143467	0.974708	-0.00626685	0.00779056	0.422892	0.0146253	0.011774	0.216816
cg19859891	-0.000744953	0.00207454	0.720213	0.000991718	0.00112652	0.380595	-0.00098937	0.00170252	0.562349
cg19859910	0.0220233	0.0202422	0.278979	-0.00914826	0.010992	0.40706	-0.010001	0.0166123	0.548398
cg19859915	0.0146902	0.00855779	0.0888685	0.000483643	0.00464706	0.917299	-0.0132443	0.00702318	0.0619591
cg19859957	0.000221101	0.0093032	0.981082	0.00463398	0.00505183	0.361	-0.00029515	0.00763492	0.969233
cg19859993	-0.0164786	0.00951482	0.0860963	0.00202883	0.00516675	0.695323	0.0209933	0.00780859	0.00829414
cg19859994	-0.0313677	0.0222616	0.161641	0.0158746	0.0120885	0.191848	0.0193483	0.0182696	0.2919
cg19860067	0.029592	0.0273965	0.282443	-0.0137606	0.0148769	0.357008	-0.0325547	0.0224837	0.150482
cg19860073	0.0090705	0.00833684	0.278973	-0.00147449	0.00452708	0.745267	-0.00216834	0.00684185	0.751903
cg19860121	-0.00746662	0.00784902	0.343547	0.00123344	0.00426218	0.772826	0.000585532	0.00644151	0.927738
cg19860154	-0.0185099	0.0078977	0.020889	0.00716303	0.00428862	0.0977147	0.00934355	0.00648146	0.152262
cg19860159	-0.0129224	0.0168899	0.44585	-0.00123743	0.00917154	0.892922	0.0260976	0.0138611	0.0623702
cg19860160	0.0108577	0.00960591	0.260801	-0.00947343	0.00521621	0.0720708	-0.00758647	0.00788335	0.337989
cg19860173	0.00804254	0.0125508	0.522985	0.00337119	0.00681533	0.621835	-0.0110046	0.0103001	0.287681
cg19860178	0.000284183	0.00222268	0.898497	0.000826831	0.00120696	0.494753	-0.00279494	0.0018241	0.128338
cg19860245	-0.0115228	0.0079973	0.152472	0.00167348	0.0043427	0.700719	0.0164254	0.0065632	0.0137966
cg19860299	0.00227199	0.0172071	0.895195	-0.00683057	0.0093438	0.466317	-0.00918007	0.0141214	0.516995
cg19860311	-0.000715264	0.00574704	0.90118	-0.00214599	0.00312076	0.493121	0.00280038	0.00471646	0.553901
cg19860320	0.00421264	0.00636919	0.509734	-0.00159738	0.0034586	0.645096	-0.00356658	0.00522705	0.496464
cg19860410	-0.0196343	0.0158321	0.217556	0.00416556	0.00859716	0.628975	0.0105529	0.012993	0.418432
cg19860411	0.00615385	0.010499	0.558983	-0.00453427	0.00570116	0.428138	-0.000946657	0.00861626	0.912714
cg19860412	-0.00790258	0.0102476	0.442262	0.0107125	0.00556465	0.0567984	0.00812693	0.00840994	0.33599
cg19860441	-0.00944399	0.0103194	0.362106	0.00359309	0.00560366	0.522724	0.00701971	0.0084689	0.408967
cg19860461	0.00319748	0.0107759	0.767235	-0.00628805	0.00585153	0.284905	0.000325058	0.00884351	0.970746
cg19860515	0.0111286	0.00924249	0.231149	0.00293243	0.00501887	0.560227	-0.00563719	0.0075851	0.458949
cg19860548	0.006031	0.0114501	0.59945	-0.00480824	0.00621767	0.440992	-0.00328696	0.00939686	0.727163
cg19860586	0.0101387	0.0168596	0.548836	-0.00463745	0.0091551	0.61349	-0.0133113	0.0138363	0.33813
cg19860631	0.00571209	0.00992156	0.565977	0.00229818	0.00538762	0.670528	-0.000282241	0.0081424	0.972411
cg19860636	0.0125767	0.0167128	0.453345	0.00820376	0.00907539	0.367993	-0.0128798	0.0137158	0.349763
cg19860663	-0.000595864	0.00441423	0.892869	0.00208752	0.00239702	0.385716	-0.00155368	0.00362266	0.668849
cg19860684	0.00956707	0.0137929	0.489381	-0.00457268	0.00748983	0.542777	-0.0171163	0.0113195	0.133375
cg19860691	-0.0174388	0.00763276	0.0242469	0.00567472	0.00414475	0.173746	0.00677033	0.00626402	0.282138
cg19860695	0.000518721	0.00918844	0.955083	0.0029347	0.00498952	0.557621	-0.00235475	0.00754074	0.755426
cg19860704	0.000397734	0.00865113	0.963414	-0.00301826	0.00469775	0.521891	-0.00297215	0.00709978	0.676306
cg19860717	0.00336279	0.00982389	0.732773	0.0019097	0.00533458	0.72104	-0.00410123	0.00806224	0.611984
cg19860744	0.0248715	0.0191423	0.19656	-0.0161721	0.0103947	0.122627	-0.0203097	0.0157096	0.198782
cg19860752	-0.020423	0.0132292	0.125513	0.00149907	0.00718372	0.835087	0.0109807	0.0108569	0.314041
cg19860759	0.0170469	0.0115481	0.142759	-0.0117213	0.00627088	0.0642591	-0.0127014	0.00947728	0.182943
cg19860796	-0.00987308	0.00860632	0.253792	0.00628899	0.00467341	0.181168	0.00100063	0.007063	0.887598
cg19860840	0.00115341	0.00386733	0.766079	0.00612802	0.00210004	0.00427165	-0.00114968	0.00317382	0.71787
cg19860885	0.0259806	0.0153191	0.0927215	-0.000414933	0.00831859	0.960308	-0.0255327	0.012572	0.0446751
cg19860987	-0.00345409	0.0116195	0.766823	-0.00268208	0.00630962	0.67161	0.00112581	0.00953583	0.906235
cg19860995	0.0154046	0.00823782	0.0641456	-0.00234583	0.00447331	0.601052	-0.00705326	0.00676059	0.299101
cg19861048	-0.000898333	0.00859605	0.916959	0.00464889	0.00466784	0.321464	0.00173303	0.00705458	0.806403
cg19861078	0.015785	0.0298956	0.598559	0.0209069	0.0162339	0.2005	-0.020031	0.0245346	0.416013
cg19861095	0.0134123	0.0185075	0.470178	-0.00460974	0.01005	0.647368	-0.00431207	0.0151887	0.777021
cg19861110	-0.00236628	0.00330164	0.475079	-0.000534395	0.00179286	0.766213	0.00184986	0.00270958	0.496224
cg19861117	-0.00112321	0.00713463	0.875194	-0.00327994	0.00387425	0.399057	0.0030851	0.00585522	0.599326
cg19861129	0.000669938	0.00748959	0.928887	0.00185422	0.004067	0.649347	0.000625088	0.00614653	0.919182
cg19861138	-0.000538846	0.00212984	0.800741	-0.000381281	0.00115655	0.742275	0.000287438	0.00174791	0.869681
cg19861151	-0.00570691	0.00775789	0.463524	-0.00394021	0.0042127	0.351673	0.00735836	0.00636672	0.250286
cg19861222	0.0364355	0.0248225	0.145	-0.0248516	0.0134791	0.0679168	-0.0127164	0.0203712	0.533766
cg19861260	-0.0211481	0.0177549	0.236174	0.0116252	0.00964131	0.230494	0.0216589	0.0145711	0.140025
cg19861270	-0.00854917	0.00898246	0.343304	-0.000369646	0.00487766	0.939729	0.00520668	0.00737169	0.481491
cg19861283	0.00855154	0.0164897	0.605082	-0.00143283	0.00895425	0.873161	-0.00742999	0.0135327	0.584091
cg19861288	0.00201912	0.0111753	0.856954	0.000508684	0.00606843	0.933348	-0.000837251	0.00917132	0.927428
cg19861329	-0.00208348	0.00220211	0.346157	0.00206102	0.00119579	0.0875964	-0.000541562	0.00180722	0.764998
cg19861427	-0.0117026	0.0141744	0.410809	0.00510225	0.00769699	0.508789	0.00964076	0.0116326	0.409028
cg19861460	-0.00555915	0.00255457	0.031682	0.000731288	0.00138718	0.599134	0.00244134	0.00209647	0.246741
cg19861486	-0.00158269	0.00673195	0.814567	-0.00364622	0.00365559	0.320742	0.00193565	0.00552475	0.726739
cg19861503	-0.0181897	0.0140478	0.198085	-0.001058	0.00762825	0.889944	0.00316033	0.0115287	0.784501
cg19861606	0.00395224	0.00700953	0.574012	0.00184796	0.00380632	0.628289	-0.00538093	0.00575256	0.351632
cg19861623	0.00123952	0.00666911	0.852897	-0.00313643	0.00362147	0.388339	0.0030951	0.00547318	0.572883
cg19861632	0.00872573	0.00724875	0.231268	-0.00398254	0.00393623	0.31387	-0.00161507	0.00594888	0.786521
cg19861666	-0.00131382	0.0138142	0.924403	0.00960653	0.00750138	0.203016	0.00302131	0.011337	0.790352
cg19861697	-0.00115103	0.00273535	0.674722	1.11991e-05	0.00148535	0.993998	-0.00129253	0.00224484	0.56594
cg19861741	-3.626e-05	0.00487022	0.994073	0.000589209	0.00264463	0.824109	0.00122597	0.00399688	0.759627
cg19861811	-0.0095643	0.00967194	0.324897	0.00349178	0.00525206	0.507544	0.00235465	0.00793753	0.767295
cg19861823	-0.0110834	0.0167194	0.508776	-0.00445723	0.00907896	0.624447	0.00610838	0.0137212	0.657065
cg19861824	-0.012992	0.0117035	0.269381	0.00408785	0.00635526	0.521418	0.00571545	0.00960481	0.553025
cg19861827	-0.000218806	0.0115974	0.984982	0.00372579	0.00629763	0.555321	0.00993382	0.00951771	0.298904
cg19861833	0.0028175	0.00368212	0.445801	0.00115534	0.00199947	0.564563	-0.0030319	0.00302183	0.317903
cg19861842	0.00942242	0.0146131	0.520405	-0.00210962	0.00793524	0.790849	-0.00588535	0.0119927	0.624584
cg19861858	-0.0127604	0.00871002	0.145765	0.00428919	0.00472972	0.366464	0.00825496	0.00714811	0.250657
cg19861914	0.0102312	0.0134019	0.446854	-0.00627519	0.00727753	0.390416	-0.00179425	0.0109987	0.870712
cg19861957	0.00321766	0.00265654	0.228406	-0.000675677	0.00144256	0.640434	-0.00204336	0.00218016	0.350683
cg19861967	-0.00795467	0.00640582	0.216956	0.00587848	0.00347849	0.0938701	0.00536537	0.00525711	0.309686
cg19862026	0.000588371	0.00801252	0.941596	-0.00373931	0.00435097	0.391978	0.00633053	0.00657569	0.337801
cg19862073	-0.00471479	0.00866669	0.587533	0.000655641	0.00470619	0.889456	0.00426182	0.00711255	0.550273
cg19862109	0.00323218	0.00338545	0.341808	0.000317902	0.00183837	0.863027	-0.00258804	0.00277836	0.353634
cg19862194	-0.0194137	0.0149074	0.19554	-0.00217103	0.00809505	0.789054	0.0153092	0.0122342	0.213463
cg19862213	-0.0128263	0.0108162	0.238241	0.00818427	0.00587342	0.166295	0.00310959	0.0088766	0.726773
cg19862229	0.0155912	0.0105604	0.142699	-0.00853525	0.00573453	0.139508	-0.0113358	0.00866669	0.193609
cg19862235	-0.000890138	0.0104456	0.932244	-0.00705797	0.00567216	0.216028	0.00433514	0.00857243	0.614074
cg19862242	-0.0153383	0.0133865	0.254361	0.0123972	0.00726912	0.0909312	0.00734839	0.0109859	0.504967
cg19862272	0.00619877	0.0102174	0.545307	-0.00704431	0.00554825	0.20689	0.00105406	0.00838515	0.900195
cg19862334	0.00227496	0.00688479	0.741701	-0.000122201	0.00373859	0.973984	0.00332007	0.00565019	0.558002
cg19862344	-0.0146931	0.0084043	0.0832054	-0.000849674	0.00456371	0.852646	0.0134458	0.00689721	0.0537875
cg19862389	0.0192967	0.0247595	0.437437	-0.016693	0.0134449	0.21703	5.23903e-05	0.0203195	0.997947
cg19862427	0.00736563	0.00916286	0.423213	-0.00228523	0.00497563	0.646936	-0.00725958	0.00751974	0.336461
cg19862502	5.87481e-05	0.00855084	0.994531	0.000520875	0.00464328	0.910887	0.00240626	0.00701747	0.732331
cg19862556	0.0215604	0.0117106	0.0683003	-0.0110134	0.00635908	0.0860929	-0.0199527	0.00961058	0.040214
cg19862616	-0.0322827	0.0344885	0.351301	0.015423	0.018728	0.411989	0.0118464	0.0283039	0.676365
cg19862685	0.0085596	0.00611842	0.16463	-0.00279912	0.00332243	0.401341	-0.00715509	0.00502124	0.156999
cg19862722	-0.00568992	0.0092064	0.537827	0.00304386	0.00499927	0.543872	0.00437856	0.00755548	0.563423
cg19862769	0.00504715	0.0130865	0.700482	-0.00106674	0.00710625	0.880951	4.52891e-05	0.0107398	0.996643
cg19862782	0.000459782	0.0138011	0.973484	0.00867772	0.00749429	0.249408	-0.00389435	0.0113262	0.731627
cg19862838	-0.00261601	0.00304419	0.392018	0.000359946	0.00165306	0.828031	0.00132422	0.0024983	0.597146
cg19862839	-0.0446491	0.0708075	0.52963	0.00899828	0.03845	0.8154	0.0172811	0.0581101	0.766733
cg19862860	0.00291004	0.00415447	0.485119	0.000976836	0.00225596	0.665861	-0.00389811	0.00340947	0.255389
cg19862877	0.00160417	0.00927643	0.863025	0.00437828	0.0050373	0.386645	-0.000980955	0.00761295	0.897709
cg19862899	0.00162537	0.00962095	0.866154	-7.80278e-05	0.00522438	0.988111	-0.00298997	0.00789569	0.705653
cg19862912	-0.00514746	0.00759691	0.499466	0.00115975	0.00412528	0.779137	0.00545438	0.00623461	0.383559
cg19862918	-0.00416723	0.00243421	0.0897243	0.00186683	0.00132183	0.160681	0.00417954	0.0019977	0.0387234
cg19862930	0.0035825	0.0138212	0.795963	-0.00137475	0.00750518	0.854999	-0.00161625	0.0113427	0.886952
cg19862964	-0.0108604	0.0165247	0.512409	0.00234064	0.00897325	0.794699	0.0172775	0.0135614	0.205341
cg19862974	0.0168889	0.0121225	0.166372	-0.00976613	0.00658277	0.140777	-0.0110447	0.00994864	0.269345
cg19863003	0.00234888	0.00253932	0.356988	0.00138441	0.0013789	0.317584	-0.00103436	0.00208396	0.620643
cg19863037	0.0114457	0.00993856	0.251964	-0.00115303	0.00539685	0.831216	-0.00667014	0.00815635	0.415248
cg19863040	0.014276	0.0100211	0.157109	-0.00553281	0.00544169	0.311506	-0.00400555	0.00822412	0.627192
cg19863053	-0.00613086	0.0115103	0.595358	-0.00331604	0.00625036	0.59681	-0.000655294	0.00944627	0.944821
cg19863073	0.00490578	0.0112386	0.66332	0.00629386	0.00610277	0.304657	-0.0120643	0.00922322	0.193589
cg19863100	0.00217093	0.0067692	0.749041	-0.000784994	0.00367582	0.831288	-0.0031698	0.00555533	0.569443
cg19863189	-0.00437296	0.0092538	0.637465	0.00322205	0.00502501	0.522725	-0.00129289	0.00759438	0.865131
cg19863200	-0.00683546	0.00604504	0.260617	-0.00135516	0.00328258	0.680533	0.0024914	0.00496102	0.616534
cg19863224	0.00201165	0.00651476	0.758071	-0.00138443	0.00353765	0.696302	-0.00156798	0.00534651	0.769867
cg19863227	-0.00279138	0.00264523	0.293624	0.0022067	0.00143642	0.127348	0.00179044	0.00217088	0.411297
cg19863282	-0.000127934	0.0033381	0.969498	0.00207761	0.00181266	0.254213	-0.00131578	0.0027395	0.631967
cg19863319	0.00180294	0.00240003	0.454127	-0.000797639	0.00130327	0.541781	-0.00109007	0.00196965	0.581089
cg19863395	-0.00243642	0.00707578	0.731254	-0.00124156	0.0038423	0.74721	0.00618545	0.00580693	0.289125
cg19863405	0.00136729	0.0100154	0.891661	0.00248484	0.00543856	0.648649	-0.00843461	0.00821938	0.307056
cg19863411	0.0211366	0.0150919	0.164171	-0.00652734	0.00819522	0.427468	-0.0105454	0.0123856	0.396384
cg19863426	-0.0039499	0.0134713	0.769916	-0.00315583	0.00731521	0.667017	0.0104605	0.0110556	0.346135
cg19863456	0.0185155	0.00991854	0.0645988	-0.00630762	0.00538597	0.244081	-0.00813869	0.00813991	0.319578
cg19863494	-0.0033352	0.00686719	0.628166	0.00473174	0.00372903	0.207158	0.00112811	0.00563574	0.841716
cg19863542	-0.00709457	0.00366018	0.0551476	0.00378149	0.00198755	0.0597094	0.00401156	0.00300382	0.184474
cg19863562	0.0146896	0.0148153	0.32361	-0.00758693	0.00804502	0.347718	-0.00958453	0.0121586	0.432221
cg19863563	0.010588	0.0152486	0.488923	-0.0122536	0.00828032	0.141772	-0.00723496	0.0125142	0.564351
cg19863584	0.00471736	0.00746943	0.528988	-0.00294493	0.00405606	0.469346	-0.0067997	0.00612999	0.269741
cg19863592	0.00276114	0.00409141	0.501179	-0.000145801	0.00222172	0.947795	-0.00067892	0.00335773	0.840137
cg19863595	-0.00368374	0.0131084	0.779222	0.00606818	0.00711813	0.395791	0.0129868	0.0107577	0.229944
cg19863630	-0.00413405	0.0031661	0.194371	0.000507484	0.00171926	0.768416	0.00393731	0.00259835	0.132561
cg19863633	-8.06457e-05	0.00592177	0.989159	0.00261106	0.00321565	0.418553	-0.00164116	0.00485986	0.736236
cg19863639	0.0190602	0.0207678	0.360742	-0.00689368	0.0112773	0.542272	-0.00809793	0.0170436	0.635637
cg19863728	0.00904455	0.00875413	0.303788	-0.00537843	0.00475368	0.260337	-0.00247929	0.00718431	0.73068
cg19863740	-0.001261	0.00843745	0.88147	0.00176523	0.00458171	0.700776	0.00245722	0.00692441	0.723372
cg19863752	-0.000688584	0.00531321	0.897121	-0.00759137	0.00288518	0.00973049	0.00605548	0.00436042	0.167718
cg19863760	0.0199116	0.0163678	0.226394	-0.0070253	0.00888805	0.430983	-0.0118699	0.0134327	0.378808
cg19863773	0.0369996	0.0138837	0.00885855	0.000507696	0.00753916	0.946432	-0.0344305	0.0113941	0.00312591
cg19863778	0.0137872	0.0119001	0.249137	-0.00751941	0.00646202	0.247092	-0.00491176	0.00976616	0.616014
cg19863799	-0.0263452	0.018862	0.165304	0.00625942	0.0102424	0.542377	0.00967563	0.0154796	0.533227
cg19863803	-0.0266551	0.0144583	0.067935	0.00105839	0.00785114	0.893011	0.0245807	0.0118656	0.0406419
cg19863811	-0.000985925	0.00702258	0.888606	0.00160464	0.00381341	0.674731	-0.0007736	0.00576327	0.893466
cg19863813	-0.00294847	0.00244569	0.230568	0.0012577	0.00132806	0.345706	0.00283331	0.00200712	0.160882
cg19863913	0.00251524	0.00220299	0.256043	5.86672e-05	0.00119627	0.960975	-0.00291854	0.00180794	0.10933
cg19863929	-0.0096472	0.0105716	0.363471	0.000277319	0.00574061	0.961558	0.00527268	0.00867588	0.544613
cg19863955	0.00397086	0.0101749	0.697099	-0.00135226	0.00552518	0.80711	-0.00948427	0.0083503	0.258509
cg19863964	0.00769192	0.00944481	0.417171	0.00632634	0.00512873	0.220015	-0.00676816	0.00775113	0.384465
cg19863980	-0.00191999	0.0119863	0.873031	-0.0051488	0.00650881	0.430617	0.00820583	0.00983687	0.405981
cg19864002	0.000506241	0.00656152	0.938642	0.00381473	0.00356304	0.286675	-0.00172924	0.00538488	0.748723
cg19864007	9.87797e-05	0.00323482	0.975695	0.000340564	0.00175658	0.846628	-0.000779343	0.00265474	0.769643
cg19864012	-0.00455783	0.00998064	0.648811	-0.00497486	0.0054197	0.360668	8.06155e-05	0.00819088	0.992165
cg19864036	-0.0390101	0.0165031	0.0198426	0.0180046	0.00896153	0.0469757	0.02396	0.0135437	0.0796508
cg19864060	0.0145941	0.0174363	0.404409	0.0106192	0.00946827	0.264491	-0.0307904	0.0143096	0.0336051
cg19864129	0.000479632	0.00275045	0.861885	-0.00118522	0.00149355	0.429159	-0.000831643	0.00225723	0.713256
cg19864130	0.00189953	0.0141475	0.893437	0.00127188	0.0076824	0.868809	0.00021661	0.0116105	0.985149
cg19864138	0.0352617	0.0153101	0.0231501	-0.0100946	0.00831372	0.227267	-0.0214701	0.0125647	0.0903139
cg19864214	-0.00274348	0.0116715	0.814601	0.00198392	0.00633786	0.754853	-0.00101395	0.00957851	0.915889
cg19864226	0.00387854	0.0151702	0.798685	0.00230513	0.00823776	0.780137	-0.0137008	0.0124499	0.273525
cg19864271	-0.000934607	0.00784508	0.905387	-0.000988763	0.00426004	0.81689	0.00269469	0.00643827	0.676367
cg19864277	-0.00257332	0.00353151	0.467748	0.00106932	0.00191768	0.578244	0.00377391	0.00289822	0.195587
cg19864345	-0.0183792	0.00675613	0.00758138	0.00312369	0.00366872	0.396375	0.0161678	0.0055446	0.00429845
cg19864370	0.0095275	0.0112338	0.39822	-0.00597964	0.00610021	0.329121	-0.0131383	0.00921935	0.156964
cg19864487	-0.000846423	0.00485558	0.861935	-0.000951282	0.00263668	0.71895	-0.00201774	0.00398486	0.613623
cg19864490	-0.00434691	0.00563544	0.442152	-0.00069352	0.00306016	0.821133	0.00312785	0.00462487	0.500262
cg19864539	0.000288351	0.00314791	0.927182	0.000733865	0.00170938	0.668533	-0.000552196	0.00258342	0.83114
cg19864627	-0.00841777	0.00851464	0.325017	-0.0020938	0.00462363	0.65155	0.00866017	0.00698776	0.21786
cg19864659	0.00311987	0.00651548	0.633003	-0.00582719	0.00353804	0.10241	0.000744998	0.0053471	0.889446
cg19864670	-0.0139979	0.00997743	0.163447	-0.00299218	0.00541795	0.581883	0.0127594	0.00818824	0.122043
cg19864758	0.00131535	0.00384556	0.73297	-0.00149365	0.00208822	0.475954	0.000479847	0.00315596	0.87943
cg19864764	0.0204277	0.0190177	0.28511	-0.0186893	0.010327	0.0730643	-0.0171945	0.0156074	0.273
cg19864808	0.00142605	0.0148879	0.923865	-0.0079525	0.00808442	0.327431	-0.00256576	0.0122181	0.834059
cg19864813	-0.00665828	0.0109838	0.545638	-6.23208e-05	0.00596445	0.991682	0.00870273	0.00901417	0.336438
cg19864851	-0.000476183	0.00245132	0.846334	-0.000234348	0.00133112	0.860576	0.00227464	0.00201174	0.260647
cg19864886	-0.000938447	0.0236666	0.968442	-0.00140669	0.0128515	0.913039	0.0157921	0.0194226	0.417929
cg19864941	-0.00558991	0.00835177	0.504701	0.00430081	0.00453519	0.345045	-0.000146826	0.0068541	0.982948
cg19864947	0.01575	0.00888831	0.0791651	-0.000383609	0.00482654	0.936796	-0.0100813	0.00729443	0.169756
cg19864972	-0.00960209	0.00924917	0.301473	-0.000161273	0.00502249	0.974442	-0.00235961	0.00759058	0.756495
cg19865002	0.0340433	0.0245095	0.167643	-0.0019739	0.0133092	0.882368	-0.0470003	0.0201143	0.0212678
cg19865087	-0.00463602	0.0106348	0.663742	0.00129187	0.00577491	0.823403	0.0117326	0.00872771	0.181618
cg19865133	0.00107073	0.00218514	0.625107	6.19413e-05	0.00118658	0.958463	6.89177e-05	0.00179329	0.969414
cg19865134	-0.0143853	0.00927516	0.123786	0.00856919	0.00503661	0.0916966	0.00537844	0.00761191	0.48132
cg19865159	-0.0112302	0.0102412	0.275223	0.00530537	0.00556119	0.342176	0.00187543	0.00840472	0.823841
cg19865182	-0.00156018	0.00274771	0.57132	-0.000148134	0.00149206	0.921096	0.00269802	0.00225498	0.234085
cg19865234	0.0262401	0.0100663	0.0104083	-0.0139671	0.00546621	0.0119797	-0.0195923	0.00826117	0.0194488
cg19865237	0.0596071	0.0234282	0.0123391	-0.00150665	0.012722	0.905944	-0.0480652	0.019227	0.0138991
cg19865340	0.011058	0.0143819	0.44361	-0.0065436	0.00780966	0.403912	-0.00111009	0.0118029	0.925239
cg19865371	-0.00628765	0.0080811	0.438199	-0.0027187	0.0043882	0.536838	0.0048258	0.00663197	0.46837
cg19865375	-0.0147436	0.0149261	0.325431	0.00636446	0.00810516	0.434004	0.000752797	0.0122495	0.951108
cg19865412	0.00518877	0.0175507	0.768059	0.00125865	0.00953041	0.895173	-0.00916039	0.0144035	0.526107
cg19865425	-0.0148965	0.0110251	0.179421	0.00783347	0.00598684	0.193449	0.00361773	0.00904802	0.690052
cg19865472	0.00291445	0.0114606	0.799737	-0.00848317	0.00622334	0.175628	0.00319036	0.00940544	0.735102
cg19865523	-0.018339	0.014274	0.201564	0.0206942	0.00775106	0.00873828	0.0191543	0.0117143	0.104882
cg19865525	0.0110803	0.0134634	0.412292	-0.00356221	0.00731089	0.627053	-0.00381819	0.0110491	0.730329
cg19865545	-0.00932503	0.010751	0.387631	0.00234969	0.00583801	0.688111	0.00217859	0.00882308	0.805431
cg19865564	-0.000375944	0.018633	0.983939	-0.00510622	0.0101181	0.614806	0.00982336	0.0152917	0.52195
cg19865748	0.0137104	0.0105772	0.197612	-0.00667447	0.00574362	0.247724	-0.00678083	0.00868043	0.436384
cg19865770	-0.00646178	0.00781665	0.410214	0.00062466	0.00424461	0.883271	0.00994045	0.00641494	0.124115
cg19865826	0.0019371	0.0194238	0.920741	-0.00347332	0.0105475	0.742553	-0.00339994	0.0159406	0.831497
cg19865873	0.00296702	0.00374461	0.429866	-0.000401349	0.0020334	0.843896	8.40754e-05	0.00307312	0.978223
cg19865896	0.00733416	0.0135586	0.589654	-0.00956136	0.0073626	0.196784	-0.000857723	0.0111272	0.938697
cg19865916	0.000873356	0.0134864	0.948484	-0.00311395	0.00732341	0.671518	-0.0018667	0.011068	0.866375
cg19865917	-0.00821528	0.00989831	0.408354	0.00248303	0.00537499	0.645023	0.00467649	0.00812331	0.566002
cg19865926	0.0102342	0.00952013	0.284723	0.00230363	0.00516963	0.656755	-0.0100841	0.00781295	0.199519
cg19865987	0.000191526	0.0133158	0.98855	0.00350615	0.00723076	0.628716	-0.000655879	0.010928	0.95225
cg19866040	-0.0174578	0.00837511	0.039431	0.00499705	0.00454786	0.274268	0.0127703	0.00687325	0.0658466
cg19866065	-2.661e-06	0.00730217	0.99971	-0.00253615	0.00396523	0.523765	-0.0040309	0.00599272	0.502592
cg19866195	-0.00905416	0.0137948	0.512972	0.00538797	0.00749086	0.473499	0.0027113	0.0113211	0.81117
cg19866235	0.00788009	0.0155468	0.613266	-0.00383557	0.00844225	0.650486	0.00121459	0.0127589	0.924332
cg19866306	-0.00643987	0.00943004	0.496099	-0.00608226	0.00512071	0.237479	0.00506682	0.00773901	0.51402
cg19866325	-0.00118208	0.00243923	0.628915	-0.000306253	0.00132456	0.81758	0.00151967	0.00200182	0.449391
cg19866327	0.0120471	0.0108404	0.268855	-0.00418887	0.00588654	0.478219	-0.00535665	0.00889643	0.548339
cg19866352	-0.0139291	0.0195558	0.477802	0.0118516	0.0106192	0.26683	-0.00589982	0.016049	0.713868
cg19866404	0.0224642	0.0153137	0.145246	-0.00853408	0.00831565	0.307017	-0.011535	0.0125676	0.360714
cg19866419	-0.0147441	0.0113776	0.197726	0.00286092	0.00617827	0.644235	0.0165328	0.00933731	0.0793948
cg19866422	-0.00563136	0.0029952	0.0627358	0.000435242	0.00162646	0.789507	0.00330433	0.00245809	0.181628
cg19866433	-0.00426361	0.00947515	0.653612	0.00927036	0.00514521	0.0743244	0.00115612	0.00777603	0.88208
cg19866445	-0.00102645	0.00242999	0.673552	0.00176668	0.00131954	0.183375	0.00146618	0.00199424	0.463777
cg19866478	-0.000285697	0.0023247	0.902413	-0.000661122	0.00126236	0.601527	0.000896265	0.00190782	0.639439
cg19866578	-0.0218167	0.0163021	0.183566	0.00754751	0.00885236	0.395735	0.00909215	0.0133787	0.498187
cg19866584	0.00740288	0.0093958	0.432454	-0.00544582	0.00510212	0.288144	-0.00438237	0.00771091	0.570967
cg19866594	-0.0260735	0.0120223	0.0322543	0.0109644	0.00652837	0.0958943	0.0186545	0.00986643	0.0612956
cg19866622	-0.00504079	0.0120358	0.676168	0.00401648	0.00653572	0.540126	0.0109458	0.00987753	0.270215
cg19866637	0.0128815	0.0199768	0.520386	0.00567341	0.0108478	0.602027	-0.0261461	0.0163945	0.113624
cg19866673	-0.0356212	0.0173342	0.0422506	0.0226551	0.00941282	0.0177569	0.0236597	0.0142257	0.0991265
cg19866739	-1.61636e-05	0.0106032	0.998786	-0.00235926	0.00575778	0.682785	0.000465953	0.00870183	0.957394
cg19866746	-0.0129135	0.00753338	0.0893149	0.00176067	0.00409078	0.667747	0.00556274	0.00618247	0.370213
cg19866811	-0.0284835	0.0194169	0.145245	-0.0174884	0.0105438	0.100037	0.0324465	0.015935	0.0441347
cg19866866	-0.00617809	0.0164484	0.707935	0.00100025	0.00893185	0.911038	0.00517394	0.0134989	0.702246
cg19866903	0.0196499	0.00895915	0.0303919	-0.00242544	0.00486501	0.619093	-0.0170943	0.00735256	0.0219099
cg19866923	0.014416	0.00736524	0.0528458	-0.00812768	0.00399948	0.0445445	-0.00877588	0.00604448	0.14938
cg19866939	-0.0058483	0.0133571	0.662359	0.011943	0.00725318	0.102498	0.00722933	0.0109618	0.510954
cg19866944	0.00121611	0.0102386	0.905669	-0.000191723	0.00555976	0.972554	0.000277322	0.00840255	0.973731
cg19866986	0.0223513	0.0138942	0.110553	-0.00469055	0.00754485	0.535433	-0.0125663	0.0114027	0.272845
cg19867052	-1.62822e-05	0.00985476	0.998685	0.000353916	0.00535134	0.94739	0.00374152	0.00808757	0.644547
cg19867054	-0.00239425	0.0174859	0.891341	0.00100743	0.00949524	0.915697	0.00761643	0.0143503	0.596662
cg19867070	0.00995508	0.0126683	0.433659	-0.00884206	0.00687915	0.201373	-0.00177593	0.0103966	0.86468
cg19867107	-0.0222909	0.0336453	0.509019	0.0302327	0.0182701	0.100823	0.00761453	0.0276119	0.783242
cg19867252	-0.00227218	0.0094406	0.81025	0.0046014	0.00512644	0.37137	-0.00489387	0.00774768	0.528922
cg19867262	-0.0231637	0.0125017	0.0665845	0.00634322	0.00678866	0.352152	0.0186902	0.0102598	0.0712197
cg19867317	-0.00922634	0.00804111	0.253707	0.002345	0.00436649	0.592321	0.00296293	0.00659915	0.654325
cg19867410	-0.0283027	0.0119979	0.0200897	0.00763789	0.00651509	0.243594	0.0239237	0.00984636	0.0167298
cg19867445	-0.00156034	0.0110972	0.888437	0.00252009	0.006026	0.676614	0.00970939	0.00910719	0.288702
cg19867481	0.0107895	0.0226385	0.634592	-0.0175299	0.0122932	0.156704	-0.00127217	0.0185789	0.945533
cg19867579	-0.0172479	0.0135838	0.206855	0.00661964	0.00737627	0.371453	0.0172722	0.0111479	0.124166
cg19867615	-0.00188601	0.00244455	0.442055	-0.000437674	0.00132744	0.742244	0.000606003	0.00200619	0.763171
cg19867649	-0.00405243	0.0022058	0.068885	0.00155355	0.0011978	0.197343	0.000738359	0.00181025	0.684157
cg19867709	0.00399023	0.0161344	0.805129	-0.00323293	0.00876134	0.712837	0.00243743	0.0132412	0.85429
cg19867741	0.000838291	0.00294284	0.776289	-0.000395175	0.00159802	0.805145	-0.00335566	0.00241512	0.167505
cg19867897	0.00427496	0.00553796	0.441807	-0.00027899	0.00300723	0.926253	-0.00568521	0.00454488	0.213623
cg19867914	0.0274746	0.00932419	0.00392293	-0.0091489	0.00506323	0.0735069	-0.0127487	0.00765214	0.0985525
cg19867917	-0.000279015	0.00600798	0.963043	-0.00106298	0.00326246	0.745178	0.00252219	0.00493061	0.61
cg19867991	0.000557478	0.00790107	0.943878	0.00400374	0.00429045	0.352774	-0.00671336	0.00648422	0.302782
cg19867993	-0.0188936	0.00918884	0.0421352	0.000138168	0.00498973	0.977959	0.00651905	0.00754106	0.389209
cg19868031	-0.015616	0.0197028	0.429732	-0.001929	0.0106991	0.857252	0.0107238	0.0161697	0.508587
cg19868125	0.00746955	0.0111426	0.504033	-0.00354753	0.00605065	0.558872	-0.0028707	0.00914445	0.75417
cg19868301	-0.000529869	0.00228752	0.817252	0.00185696	0.00124217	0.137796	-0.000356864	0.00187732	0.849587
cg19868355	-0.00404989	0.0193899	0.834939	0.0193473	0.0105291	0.0688341	-0.00116958	0.0159128	0.941542
cg19868364	-0.0118675	0.0315453	0.70749	0.000889322	0.0171298	0.958689	0.00672893	0.0258885	0.795412
cg19868368	-0.0100702	0.00696433	0.151028	0.00245533	0.00378178	0.517528	0.00988802	0.00571546	0.0864263
cg19868468	0.053877	0.0264063	0.0437151	-0.0268215	0.0143392	0.0640718	-0.0378866	0.0216711	0.0832095
cg19868495	-0.0284103	0.0152221	0.0646513	0.0155899	0.00826592	0.061926	0.0258123	0.0124924	0.0411547
cg19868577	0.00771196	0.0175572	0.661343	-0.00498026	0.00953391	0.602461	0.0167566	0.0144088	0.247368
cg19868593	0.00173915	0.0128651	0.892714	0.0018992	0.00698602	0.786241	0.00363326	0.0105581	0.731412
cg19868604	0.000871528	0.0127851	0.945776	-0.00147164	0.00694257	0.83252	-0.00249313	0.0104924	0.812624
cg19868691	-0.0118539	0.0187699	0.529001	0.00540055	0.0101924	0.597278	0.00768526	0.015404	0.618837
cg19868730	-0.0112171	0.0131391	0.395114	0.00777614	0.0071348	0.278144	0.014179	0.0107829	0.191262
cg19868751	-0.00708242	0.0179919	0.694605	0.00602143	0.00976999	0.538957	0.00681669	0.0147656	0.645236
cg19868862	-0.00750382	0.00768186	0.3308	0.0050194	0.00417141	0.231449	0.00572457	0.00630433	0.365843
cg19868863	0.00803456	0.00679246	0.239413	0.00281665	0.00368845	0.446715	-0.00413563	0.00557441	0.459732
cg19868864	0.0137926	0.0275831	0.618046	0.0151678	0.0149782	0.313444	-0.0315587	0.0226368	0.166087
cg19868934	0.00489179	0.0173345	0.77832	-0.00806657	0.00941297	0.393328	0.00197709	0.014226	0.889722
cg19869037	-0.00334455	0.0141818	0.814	0.00333622	0.007701	0.665703	-0.00635755	0.0116386	0.586004
cg19869041	0.00619366	0.00781611	0.42982	-0.00978968	0.00424431	0.0229536	0.00175399	0.0064145	0.785026
cg19869086	0.00485856	0.011651	0.677486	-0.00386239	0.00632675	0.542799	-0.004729	0.00956173	0.621886
cg19869091	0.00395496	0.0044635	0.377514	0.00033744	0.00242377	0.88953	-0.00226347	0.00366309	0.53791
cg19869100	-0.0132568	0.00811323	0.105124	-0.00382232	0.00440566	0.387505	0.0114223	0.00665834	0.0890719
cg19869139	0.00407396	0.00645101	0.529009	0.00104618	0.00350303	0.765772	-0.00457889	0.00529419	0.388982
cg19869157	-0.00595512	0.00876623	0.498359	-0.00644326	0.00476025	0.178653	0.00924877	0.00719424	0.20129
cg19869302	0.00786927	0.0136479	0.565393	-0.00759722	0.0074111	0.307559	-0.0060328	0.0112005	0.591239
cg19869369	0.00299598	0.00690163	0.665067	-0.00212093	0.00374773	0.572598	-0.00421799	0.00566401	0.45804
cg19869415	-0.000145304	0.00312442	0.962991	0.000750414	0.00169662	0.659142	0.00131497	0.00256414	0.609099
cg19869422	-0.0182683	0.0127971	0.156257	0.0076146	0.00694909	0.275573	0.00502918	0.0105023	0.632985
cg19869442	-0.00266039	0.0147506	0.857204	-0.00748396	0.00800991	0.352176	0.0101415	0.0121055	0.403981
cg19869443	-0.0136316	0.0171571	0.428605	-0.00757105	0.00931667	0.418183	0.0116724	0.0140804	0.408911
cg19869592	0.00311416	0.0344937	0.928227	-0.0240323	0.0187308	0.202176	0.00898351	0.0283082	0.751582
cg19869608	-0.0016569	0.00872253	0.849694	-0.00220221	0.00473652	0.642891	-0.00156096	0.00715837	0.827785
cg19869610	0.00203341	0.0118617	0.864204	-0.00670919	0.00644118	0.299877	-0.00579357	0.00973465	0.552966
cg19869698	0.00406255	0.0260298	0.876261	-0.0162176	0.0141347	0.253724	0.0029748	0.0213621	0.889502
cg19869707	0.0169193	0.00821954	0.0419116	0.00562496	0.00446338	0.210247	-0.0180545	0.00674558	0.00857757
cg19869734	0.00235939	0.0221032	0.915187	-0.0224084	0.0120025	0.064568	0.002437	0.0181396	0.893374
cg19869746	-0.00922519	0.00908662	0.312215	0.00619666	0.00493423	0.21183	0.000212888	0.00745718	0.977277
cg19869818	0.00247991	0.00739422	0.737973	-0.000379033	0.00401522	0.924964	-0.00208861	0.00606826	0.731363
cg19869936	0.00696672	0.0105165	0.509065	-0.00208196	0.00571068	0.71613	-0.00707711	0.00863065	0.413991
cg19869971	-0.000437736	0.00916555	0.961995	0.00529775	0.00497709	0.289466	0.000524619	0.00752195	0.944523
cg19870125	0.0182579	0.0221377	0.411303	-0.00507911	0.0120212	0.673476	0.0055928	0.0181679	0.758786
cg19870284	0.0020958	0.00869783	0.810037	-0.00252607	0.0047231	0.593845	0.00500206	0.0071381	0.484936
cg19870301	-0.00176963	0.00431742	0.68269	0.00121157	0.00234445	0.606347	0.000718006	0.00354321	0.839788
cg19870349	0.00163563	0.00908194	0.857408	-0.00814015	0.00493168	0.101677	-0.000252257	0.00745334	0.973062
cg19870355	0.0173978	0.0233351	0.457522	-0.0146295	0.0126714	0.250785	-0.0100043	0.0191506	0.60244
cg19870365	-0.00220977	0.00231261	0.341404	0.00123027	0.0012558	0.329397	0.00104487	0.0018979	0.583068
cg19870370	-0.0199758	0.0130034	0.127361	0.00670152	0.00706112	0.344663	0.00237452	0.0106716	0.82433
cg19870385	0.00528912	0.00736152	0.473983	0.00308455	0.00399746	0.44199	-0.00544266	0.00604142	0.369615
cg19870401	-0.0024593	0.00739212	0.74	-0.00107966	0.00401408	0.788458	0.00541832	0.00606654	0.373727
cg19870403	0.000443055	0.0117639	0.970025	-0.00165481	0.00638805	0.796083	0.00773632	0.00965436	0.424669
cg19870438	-0.00351763	0.00881041	0.690477	0.000289685	0.00478424	0.951828	0.000950806	0.0072305	0.89562
cg19870470	-0.00117973	0.00312473	0.706496	0.000116029	0.00169679	0.945606	0.00161888	0.00256439	0.52916
cg19870472	-0.00461619	0.0108951	0.672615	-0.00476337	0.00591625	0.422479	0.00737595	0.00894132	0.411197
cg19870486	0.00603915	0.00707918	0.395466	-0.00384383	0.00384415	0.319545	-0.00520501	0.00580972	0.372255
cg19870512	-0.00156012	0.00386412	0.687184	-0.0014859	0.0020983	0.480354	-0.000146748	0.00317119	0.963175
cg19870567	0.0312334	0.0171284	0.0709454	-0.00705192	0.00930108	0.449963	-0.0172491	0.0140569	0.222406
cg19870584	-0.00383219	0.00672478	0.569935	-0.00746979	0.0036517	0.0431848	0.00438307	0.00551887	0.428791
cg19870596	-0.00402848	0.0207529	0.846443	-0.00507271	0.0112693	0.653498	-0.000361915	0.0170314	0.983085
cg19870626	-0.00848607	0.00830411	0.309065	0.000175996	0.00450931	0.968938	0.00245235	0.00681499	0.719652
cg19870628	0.00272762	0.00458746	0.553345	-0.00224372	0.00249109	0.369715	0.000476446	0.00376482	0.899526
cg19870652	0.00600484	0.00871608	0.492313	0.00391249	0.00473301	0.410232	-0.00313524	0.00715308	0.662024
cg19870668	0.0138853	0.00763474	0.0716779	-0.00463646	0.00414583	0.265856	-0.00525101	0.00626566	0.403813
cg19870698	0.00247313	0.0048586	0.611757	-0.00154583	0.00263832	0.559132	0.000155325	0.00398734	0.968997
cg19870706	-0.000773056	0.00945006	0.934951	-0.00348589	0.00513158	0.498374	-0.00188893	0.00775545	0.808024
cg19870717	0.00950671	0.00746958	0.2058	-0.00649321	0.00405614	0.112282	-0.00594547	0.00613011	0.334234
cg19870743	0.0597691	0.0184641	0.00159642	-0.00496858	0.0100264	0.621201	-0.0541103	0.0151531	0.000528966
cg19870801	0.00233578	0.00910008	0.797907	-0.00426077	0.00494153	0.390433	-0.00907721	0.00746822	0.226799
cg19870836	0.0394005	0.015791	0.0140766	-0.0101634	0.00857483	0.23847	-0.0238086	0.0129593	0.0688815
cg19870847	-0.000691989	0.00677488	0.918831	-0.000181709	0.0036789	0.960696	-0.00315951	0.00555998	0.571018
cg19870898	0.0033948	0.00631596	0.592011	-0.00275302	0.0034297	0.423879	0.00210511	0.00518336	0.685437
cg19870914	-0.00808656	0.00826264	0.329881	0.000348068	0.00448679	0.938306	0.00517609	0.00678095	0.446902
cg19871079	0.0023675	0.018162	0.896524	-0.000403763	0.00986237	0.967418	0.0122543	0.0149052	0.412769
cg19871137	0.00829748	0.0159123	0.603101	-0.00982184	0.00864071	0.258137	0.00169972	0.0130588	0.896679
cg19871173	0.00472534	0.0299458	0.874906	-0.00124392	0.0162612	0.939163	0.0222226	0.0245758	0.36784
cg19871235	-0.00262764	0.0270389	0.92276	-0.0105458	0.0146827	0.474125	0.0157394	0.0221902	0.47964
cg19871361	0.00466822	0.00426048	0.275602	-0.0047308	0.00231353	0.0432577	-0.00260949	0.00349647	0.457066
cg19871388	0.00718828	0.0104398	0.492559	-0.00396963	0.00566903	0.485261	-0.00733366	0.0085677	0.393877
cg19871394	0.00436674	0.0120455	0.717658	-0.00376643	0.00654094	0.56591	0.00251734	0.00988543	0.799468
cg19871462	-0.00405697	0.00751765	0.590523	-0.00153307	0.00408224	0.707979	0.0033785	0.00616956	0.58507
cg19871494	-0.0065099	0.00814389	0.425805	-0.00336492	0.0044223	0.448347	0.0099824	0.0066835	0.138146
cg19871564	5.4092e-05	0.00287726	0.985035	0.000657066	0.00156241	0.674907	-0.000556656	0.0023613	0.814072
cg19871595	-0.00941961	0.00717347	0.191876	0.00489284	0.00389535	0.21175	0.0074573	0.0058871	0.207932
cg19871597	-0.00230498	0.00557149	0.679893	0.00101715	0.00302544	0.737362	0.00473614	0.00457239	0.302561
cg19871598	0.0067264	0.00842763	0.426511	-0.00351021	0.00457638	0.444708	-0.00034929	0.00691636	0.959814
cg19871706	0.00129336	0.00190376	0.498328	-0.00126181	0.00103378	0.224856	-0.00186826	0.00156237	0.234351
cg19871722	0.019657	0.0132108	0.139625	-0.0128045	0.00717374	0.0770312	-0.0183453	0.0108418	0.0934592
cg19871762	0.0198468	0.0178552	0.268759	-0.00603263	0.00969576	0.535103	-0.0181702	0.0146534	0.217613
cg19871799	-0.000689969	0.00222679	0.757261	-0.00177169	0.00120919	0.145723	0.000753679	0.00182747	0.680837
cg19871903	0.00181042	0.0102622	0.860291	0.00168596	0.00557256	0.762807	-0.000224335	0.00842191	0.978797
cg19871940	-0.0153037	0.0324825	0.638477	-0.00128525	0.0176387	0.942045	-0.0053189	0.0266576	0.842219
cg19872010	-0.00528766	0.00301093	0.0818447	0.000886396	0.001635	0.588819	0.00260324	0.002471	0.294412
cg19872019	-0.000401386	0.0150017	0.978703	0.00464744	0.00814625	0.569502	-0.00494767	0.0123116	0.688558
cg19872036	0.00706525	0.00464528	0.131141	-0.00320071	0.00252249	0.207165	-0.00547032	0.00381227	0.154146
cg19872095	-0.000467381	0.00808522	0.954007	-0.00367755	0.00439044	0.404057	-0.00477755	0.00663535	0.473043
cg19872188	0.020773	0.0271006	0.445012	0.0121403	0.0147162	0.411177	-0.0122417	0.0222408	0.583149
cg19872222	0.00519369	0.0141038	0.713396	-0.0134573	0.00765864	0.0816756	0.00487708	0.0115746	0.674315
cg19872233	0.0199811	0.0121879	0.103982	-0.00619396	0.00661827	0.351381	-0.0103261	0.0100023	0.304164
cg19872237	-0.0189452	0.0195877	0.335567	-0.0111417	0.0106366	0.29717	0.0273894	0.0160752	0.0912368
cg19872274	0.0114081	0.0264766	0.667403	0.0119081	0.0143774	0.409319	-0.0149744	0.0217287	0.492178
cg19872284	0.0126092	0.0144337	0.38424	-0.00589688	0.00783778	0.453438	-0.00562803	0.0118454	0.63564
cg19872299	0.00272422	0.00400663	0.497979	0.000663859	0.00217569	0.760847	-0.00410851	0.00328815	0.214138
cg19872335	0.00140857	0.0041885	0.73729	-0.00258118	0.00227444	0.258901	0.00131525	0.0034374	0.702734
cg19872368	0.00508905	0.00274117	0.066055	0.000533352	0.00148851	0.720797	-0.00145457	0.00224962	0.519246
cg19872411	0.00167779	0.00624127	0.78857	-0.00113424	0.00338914	0.738511	-0.00366293	0.00512206	0.476045
cg19872447	0.0092226	0.0114578	0.422604	-0.00251727	0.00622185	0.686568	-0.00863075	0.00940318	0.360703
cg19872463	-0.0114207	0.011693	0.330853	0.00571769	0.00634952	0.369826	0.00758145	0.00959614	0.431197
cg19872475	0.000748465	0.00771102	0.922852	-0.00755049	0.00418725	0.0740927	0.00125551	0.00632825	0.8431
cg19872537	-0.0048759	0.00655807	0.458766	0.000938898	0.00356117	0.792544	0.00912413	0.00538205	0.0928497
cg19872547	-0.0026966	0.00908636	0.767198	0.00830064	0.00493408	0.095346	0.00281414	0.00745696	0.706615
cg19872661	0.0144858	0.0107525	0.180684	0.000178862	0.00583882	0.975618	-0.00971924	0.00882431	0.27312
cg19872681	0.0199288	0.01651	0.229992	-0.00671152	0.00896528	0.455689	-0.0188176	0.0135494	0.167694
cg19872746	-0.00337596	0.00217379	0.123287	-0.000224064	0.00118041	0.849801	0.00253995	0.00178398	0.157347
cg19872813	0.0320699	0.0235352	0.175781	-0.0134562	0.0127801	0.294692	-0.0222202	0.0193148	0.252464
cg19872814	-0.00344803	0.00352982	0.330797	0.00332387	0.00191676	0.0857008	0.00155104	0.00289684	0.593437
cg19872854	0.00538921	0.00595494	0.367444	-0.00172416	0.00323366	0.594977	-0.0018397	0.00488708	0.707313
cg19872890	-0.0163018	0.0167613	0.332893	0.00857303	0.00910176	0.348303	0.00961255	0.0137556	0.486147
cg19872923	0.0228767	0.017008	0.181374	-0.0168535	0.00923569	0.0707413	-0.00143582	0.013958	0.918256
cg19872936	-0.00890311	0.0084701	0.295506	0.00214118	0.00459944	0.642473	0.00917805	0.00695121	0.189458
cg19872996	0.013925	0.0389764	0.721576	0.00545891	0.021165	0.796949	-0.00320559	0.031987	0.920356
cg19873021	-0.000212592	0.00240811	0.929813	0.00034026	0.00130765	0.795191	0.000248627	0.00197628	0.900116
cg19873111	-0.0051709	0.0115776	0.65602	-0.000988723	0.00628687	0.875322	0.0144142	0.00950144	0.132121
cg19873117	0.0088692	0.0176403	0.616123	0.00821469	0.00957904	0.392995	-0.0082463	0.014477	0.5701
cg19873199	-0.00190469	0.00947721	0.841088	0.00249608	0.00514633	0.628625	0.00707515	0.00777773	0.364986
cg19873297	-0.0341149	0.0219192	0.122486	0.0115827	0.0119026	0.332628	0.0191329	0.0179886	0.289831
cg19873382	-0.00184714	0.00319708	0.564607	0.000240963	0.00173608	0.889864	0.00160373	0.00262377	0.542307
cg19873420	-0.0435722	0.0158232	0.00689631	0.00994455	0.00859235	0.249627	0.0364216	0.0129858	0.00595554
cg19873483	0.0127631	0.0165327	0.441774	-0.01555	0.00897759	0.0860604	-0.00836733	0.013568	0.538709
cg19873491	-0.00172894	0.00324919	0.59572	-3.45615e-05	0.00176438	0.984407	0.00338654	0.00266653	0.206759
cg19873514	0.00299817	0.0137591	0.827908	-0.0105962	0.00747149	0.158954	-0.00154799	0.0112918	0.89121
cg19873536	-0.00619263	0.0102681	0.547689	0.00746128	0.00557581	0.183607	0.00634934	0.00842682	0.452778
cg19873602	-0.00532386	0.00543413	0.329381	-0.00275451	0.00295085	0.352626	0.00305144	0.00445967	0.495268
cg19873617	0.00537455	0.00885184	0.544991	-0.00328448	0.00480673	0.495849	-0.00864514	0.0072645	0.236587
cg19873631	-0.00319047	0.00457699	0.487231	-0.00195613	0.0024854	0.432947	0.00422655	0.00375623	0.262949
cg19873642	0.00221733	0.0172177	0.897765	0.0138913	0.00934955	0.140199	-0.00284004	0.0141301	0.841076
cg19873701	-0.00192733	0.0103831	0.853082	-0.000532752	0.00563822	0.924892	0.00232613	0.00852113	0.785377
cg19873719	0.00874494	0.00802986	0.27851	0.00086231	0.00436038	0.843598	-0.00814136	0.00658992	0.219304
cg19873731	0.00193636	0.00315046	0.540071	-0.00228731	0.00171077	0.183978	-0.00295571	0.00258551	0.255445
cg19873763	-0.0115662	0.0094965	0.22585	0.0114838	0.0051568	0.0279893	0.00664525	0.00779356	0.395701
cg19873785	0.000391743	0.00279254	0.888694	1.35611e-05	0.00151641	0.992881	-0.000751487	0.00229177	0.743606
cg19873842	0.00370762	0.0150299	0.805614	-0.000761843	0.00816157	0.925799	0.0115578	0.0123347	0.350804
cg19873923	-0.013982	0.0242485	0.565381	-0.006028	0.0131675	0.648003	0.00827347	0.0199002	0.678404
cg19874047	0.000488929	0.00230088	0.832113	-6.57844e-05	0.00124943	0.958105	-0.00167123	0.00188828	0.378057
cg19874095	0.00697273	0.00738389	0.347077	-0.00184491	0.00400961	0.646336	-0.00568597	0.00605978	0.350139
cg19874145	-0.0195666	0.00911833	0.0340832	0.00131462	0.00495145	0.79112	0.0159098	0.0074832	0.0357342
cg19874259	0.000784491	0.008917	0.930055	-0.00561812	0.00484212	0.248455	-4.3074e-05	0.00731797	0.995314
cg19874314	0.0220707	0.0212373	0.300971	0.00586822	0.0115323	0.611876	-0.00656159	0.017429	0.707288
cg19874327	-0.00408587	0.00819711	0.61916	0.00274381	0.0044512	0.538891	0.00356111	0.00672717	0.597621
cg19874421	-0.00761033	0.00939621	0.419726	0.0027265	0.00510234	0.594169	0.0131632	0.00771125	0.0906416
cg19874428	-0.0107862	0.00425975	0.0127491	0.0055114	0.00231314	0.0189038	0.00456391	0.00349588	0.194443
cg19874450	-0.000800627	0.00654819	0.902911	-0.00151586	0.0035558	0.670718	0.00152761	0.00537394	0.776743
cg19874515	-0.00848375	0.00758794	0.265979	0.0017715	0.00412041	0.668086	0.00778941	0.00622724	0.21364
cg19874640	-0.00778512	0.00773495	0.31639	0.00684071	0.00420024	0.106248	0.00311618	0.00634789	0.624474
cg19874643	-0.000942621	0.00785698	0.904724	0.00425937	0.00426651	0.320312	0.0033651	0.00644804	0.602803
cg19874685	0.0075326	0.00720038	0.29779	0.00154753	0.00390996	0.693026	-0.00208273	0.00590918	0.725171
cg19874716	-0.000818587	0.00698281	0.906892	0.00185848	0.00379181	0.625018	0.00297822	0.00573063	0.604315
cg19874726	-0.000561366	0.00499254	0.910679	-0.00176059	0.00271105	0.517425	-0.00372896	0.00409726	0.364754
cg19874748	-0.00691586	0.0214699	0.747974	-0.00259301	0.0116586	0.824406	0.000970989	0.0176198	0.956153
cg19874783	0.00926481	0.00984661	0.348811	-0.000240196	0.00534691	0.964251	-0.00923176	0.00808088	0.25576
cg19874857	-0.00132941	0.00298738	0.657188	0.00280233	0.00162221	0.0868886	0.00214515	0.00245167	0.383495
cg19874862	0.0092762	0.00626334	0.141457	-0.00124923	0.00340112	0.714101	-0.0087775	0.00514017	0.0905264
cg19874938	-0.0148471	0.0071256	0.0395105	0.0035532	0.00386935	0.360475	0.00875477	0.00584781	0.13723
cg19875047	-0.000277508	0.00248328	0.911225	-0.0014924	0.00134847	0.270826	0.000892396	0.00203797	0.662329
cg19875106	-0.00204231	0.00688269	0.767232	8.29537e-05	0.00373744	0.982332	7.66075e-05	0.00564846	0.989204
cg19875168	-0.00711307	0.0058162	0.223953	-0.000529557	0.00315832	0.86715	0.00600437	0.00477322	0.211081
cg19875175	0.0126903	0.00845679	0.136323	-0.00289465	0.00459222	0.52978	-0.0110252	0.00694029	0.115027
cg19875202	-0.000126553	0.00696749	0.985541	-0.00364855	0.00378349	0.336994	0.0019949	0.00571805	0.727848
cg19875216	0.00171414	0.00222606	0.442929	0.00120178	0.0012088	0.32231	-0.0010642	0.00182687	0.561406
cg19875329	0.00291484	0.0123632	0.814052	0.00237777	0.0067135	0.723884	-0.00501495	0.0101462	0.622103
cg19875368	-0.00217773	0.00643238	0.735588	-0.00104218	0.00349292	0.765984	0.000540415	0.0052789	0.918647
cg19875370	-0.0173106	0.0197124	0.381773	0.00979183	0.0107043	0.362318	0.00103357	0.0161775	0.949174
cg19875470	-0.0126868	0.0103063	0.220956	0.000905641	0.00559652	0.871743	0.0131522	0.00845812	0.122823
cg19875472	0.00458922	0.00741272	0.53713	-0.0013648	0.00402526	0.735212	-0.00458281	0.00608344	0.452864
cg19875483	0.000974742	0.0102354	0.924303	0.00674707	0.00555803	0.227373	-0.00781696	0.00839994	0.3541
cg19875498	0.0154447	0.026906	0.567122	-0.00884768	0.0146105	0.546049	-0.0160738	0.0220811	0.468196
cg19875520	-0.0033094	0.00891456	0.711177	0.00562948	0.00484079	0.247376	0.00422318	0.00731597	0.564947
cg19875535	-0.0122608	0.0123571	0.323273	0.00577979	0.00671017	0.390921	0.013978	0.0101412	0.170896
cg19875578	0.00143933	0.00415254	0.729543	-0.00234628	0.00225491	0.30038	9.15878e-05	0.00340789	0.978608
cg19875644	-0.0235717	0.0177097	0.18594	0.0132394	0.00961676	0.171401	0.0089493	0.014534	0.539331
cg19875656	0.016317	0.0192745	0.399079	-0.0128225	0.0104665	0.223152	-0.00357867	0.0158181	0.821436
cg19875864	-0.0185305	0.0127508	0.148993	0.00870907	0.00692395	0.211122	0.0182282	0.0104643	0.0843128
cg19875872	0.0152044	0.00715307	0.0357766	-0.00582355	0.00388427	0.136669	-0.0136853	0.00587036	0.0215616
cg19875936	0.00399645	0.00637304	0.531902	0.00299098	0.00346069	0.389319	-0.00290374	0.0052302	0.579894
cg19875969	0.00443198	0.00365456	0.227833	-0.000999526	0.0019845	0.615504	-0.00219124	0.00299921	0.466574
cg19875973	-0.00176678	0.00263207	0.503468	0.00126351	0.00142927	0.37861	-0.000249961	0.00216007	0.908086
cg19875976	0.00207207	0.00276213	0.454753	0.00169221	0.0014999	0.261684	-0.00116442	0.00226682	0.608505
cg19875995	0.0550713	0.0186721	0.00389028	-0.00337778	0.0101393	0.739666	-0.0517598	0.0153238	0.00101137
cg19876018	-0.0056357	0.0119279	0.63752	0.00144752	0.00647709	0.823574	-0.00580768	0.00978894	0.554205
cg19876079	0.00423014	0.0211243	0.841655	0.00661244	0.0114709	0.565487	-0.0164843	0.0173362	0.343761
cg19876092	0.00416683	0.0243651	0.864525	-0.0114747	0.0132307	0.38768	-0.00323339	0.0199958	0.871836
cg19876216	0.00564178	0.00608706	0.356035	0.00209633	0.0033054	0.527259	-0.00683257	0.00499551	0.174181
cg19876221	0.00691852	0.0107508	0.521214	-0.00557494	0.00583788	0.341693	-0.00257055	0.00882289	0.771332
cg19876226	-0.0229425	0.0173178	0.187984	0.000790795	0.00940391	0.933136	0.00867137	0.0142123	0.543033
cg19876232	-0.00651455	0.00868764	0.454937	0.000330021	0.00471757	0.944356	0.00383827	0.00712974	0.591426
cg19876302	0.00475476	0.0125319	0.705114	-0.00709142	0.0068051	0.299662	0.000503414	0.0102847	0.96105
cg19876338	0.00258493	0.0145223	0.859052	0.000320321	0.0078859	0.967673	0.00163933	0.0119181	0.890848
cg19876361	-0.0239297	0.0206138	0.248213	-0.00393897	0.0111937	0.725594	0.0161905	0.0169173	0.340646
cg19876388	0.0440234	0.0429756	0.307902	-0.0211053	0.0233366	0.367767	-0.0308474	0.035269	0.38368
cg19876629	-0.00131204	0.0170733	0.938885	-0.000702869	0.00927118	0.939706	0.00213395	0.0140117	0.879231
cg19876649	-0.0154378	0.0201869	0.446062	0.00441552	0.0109619	0.687873	0.012363	0.0165669	0.45711
cg19876657	-0.00862287	0.0184486	0.641139	-0.00543984	0.010018	0.588223	0.0137103	0.0151403	0.367154
cg19876689	-0.0126712	0.00800572	0.116345	0.000287997	0.00434728	0.947301	0.00752733	0.00657011	0.254408
cg19876724	0.00106625	0.00331139	0.748069	-0.00213791	0.00179815	0.237022	0.000161799	0.00271758	0.952632
cg19876775	-0.000340773	0.00436729	0.937947	0.00220362	0.00237153	0.354821	-0.00467889	0.00358413	0.194464
cg19876814	0.00285391	0.0142551	0.841692	0.00312157	0.00774081	0.687539	-0.0171791	0.0116988	0.144835
cg19876836	0.00277746	0.00860332	0.747433	-0.00265862	0.00467179	0.570462	-0.00275532	0.00706055	0.697112
cg19876838	0.0105618	0.00934529	0.260862	-0.000767256	0.00507469	0.880101	-0.00863707	0.00766946	0.262547
cg19876936	0.0364376	0.0195728	0.0653227	-0.00032787	0.0106285	0.975446	-0.0380255	0.016063	0.0196667
cg19876963	-0.0304147	0.0116397	0.0102299	0.0116449	0.0063206	0.0681151	0.0189731	0.00955243	0.049498
cg19876983	0.00219033	0.0181245	0.904031	0.00770578	0.00984197	0.435338	-0.0136066	0.0148743	0.362312
cg19877011	0.000724239	0.0211001	0.972681	-0.000109982	0.0114578	0.992359	0.0081851	0.0173163	0.637377
cg19877033	0.00258996	0.00958213	0.787443	-0.00825417	0.0052033	0.115534	0.000905761	0.00786383	0.908512
cg19877053	0.010779	0.0196903	0.585195	0.00513258	0.0106923	0.632161	-0.0134993	0.0161594	0.405313
cg19877064	-0.0113454	0.0131519	0.390213	-0.00769642	0.00714177	0.283542	0.0148232	0.0107935	0.172438
cg19877088	-0.0128094	0.00801622	0.112927	-0.00293856	0.00435298	0.501048	0.010863	0.00657872	0.101545
cg19877103	0.0346516	0.0139869	0.0147537	-0.00527593	0.00759515	0.488743	-0.0242758	0.0114787	0.0367004
cg19877157	-0.00382008	0.0122828	0.756381	-0.0109925	0.0066698	0.102187	0.00787837	0.0100802	0.436146
cg19877168	-0.00527128	0.0203237	0.795838	0.00211585	0.0110362	0.848316	0.00116186	0.0166792	0.944592
cg19877188	0.00401266	0.00691849	0.563107	-0.00579812	0.00375689	0.125622	-0.00235486	0.00567784	0.679136
cg19877205	0.0038904	0.00272562	0.156314	6.72061e-05	0.00148007	0.963865	-0.00461596	0.00223685	0.0414094
cg19877209	-0.00578869	0.0129182	0.654961	0.00900373	0.00701487	0.202007	0.00413832	0.0106017	0.697036
cg19877240	-0.00807279	0.00705309	0.25487	0.00378374	0.00382997	0.325356	-0.00222753	0.0057883	0.701104
cg19877248	0.0151982	0.0106409	0.156045	0.00550044	0.00577824	0.343223	-0.0123392	0.00873275	0.160484
cg19877272	0.00968543	0.0123843	0.435853	-0.0119568	0.00672495	0.0781712	0.00201725	0.0101635	0.843037
cg19877363	0.0602556	0.0294211	0.0429374	-0.0415945	0.0159763	0.0105005	-0.0494315	0.0241452	0.0430154
cg19877371	-0.00472865	0.00366462	0.199634	-0.0017552	0.00198997	0.379688	0.00470133	0.00300747	0.120874
cg19877382	0.0101282	0.00810832	0.214275	-0.00342347	0.00440299	0.438513	-0.00321182	0.00665431	0.630291
cg19877430	-0.00393238	0.0122351	0.748515	-0.00275599	0.00664389	0.679085	0.00379687	0.010041	0.706058
cg19877499	0.002454	0.0114285	0.830379	-0.00911327	0.00620592	0.144827	-0.00200673	0.00937911	0.830976
cg19877564	0.0075534	0.010558	0.475867	-0.00615855	0.00573323	0.28509	-0.00546025	0.00866473	0.529891
cg19877581	-0.00184876	0.00195208	0.34568	0.00270088	0.00106002	0.0122162	-0.000189507	0.00160203	0.906052
cg19877628	-0.00575132	0.0237767	0.809316	0.00642925	0.0129112	0.619508	0.00910185	0.019513	0.641815
cg19877656	-0.00714366	0.00856295	0.405947	0.00310622	0.00464986	0.505517	0.00666166	0.00702741	0.345231
cg19877683	0.0517583	0.0258025	0.0473168	-0.0183338	0.0140113	0.193429	-0.0398296	0.0211755	0.0626261
cg19877790	0.0219943	0.0166272	0.18865	0.00725555	0.00902893	0.423368	-0.0245422	0.0136456	0.0748327
cg19877801	-0.00522844	0.00759323	0.492546	-0.00227245	0.00412328	0.582665	0.00176776	0.00623158	0.77719
cg19877809	-0.00139398	0.00742694	0.851464	0.00652397	0.00403299	0.108602	-0.00359131	0.00609512	0.556928
cg19877840	0.00496252	0.00758629	0.514384	-0.00341231	0.00411951	0.409278	0.000108067	0.00622589	0.986183
cg19877921	0.000473128	0.00834682	0.9549	-0.000754631	0.0045325	0.868074	0.00158221	0.00685004	0.81776
cg19878017	-0.00144155	0.020959	0.94529	-0.0179933	0.0113812	0.116757	-0.00263486	0.0172006	0.878534
cg19878076	-0.0156212	0.018949	0.411506	0.0144539	0.0102897	0.162931	0.0154274	0.015551	0.32335
cg19878084	-0.0104375	0.006046	0.087091	0.00103708	0.0032831	0.752689	0.0107448	0.00496181	0.0325095
cg19878120	-0.0195512	0.0218905	0.373735	0.00357573	0.011887	0.764127	0.0164279	0.017965	0.362487
cg19878138	0.00333539	0.0161035	0.836298	0.00960122	0.00874456	0.274618	-0.00158668	0.0132158	0.904655
cg19878194	-0.00505218	0.00673828	0.454993	-0.000127144	0.00365903	0.972344	0.00902476	0.00552995	0.105544
cg19878200	0.0214354	0.0156327	0.173106	-0.00521193	0.00848889	0.540502	-0.0185994	0.0128294	0.149974
cg19878214	0.00485187	0.0218999	0.825077	-0.0032797	0.0118921	0.783229	0.00465959	0.0179728	0.79592
cg19878302	-0.00306193	0.0120865	0.800482	0.00323804	0.00656323	0.622741	-0.00642723	0.00991912	0.518359
cg19878326	0.0035751	0.0129329	0.782733	-0.00205491	0.00702285	0.770377	0.00490757	0.0106138	0.644724
cg19878348	0.0266315	0.0111489	0.0186107	-0.00297363	0.00605411	0.624281	-0.0127021	0.00914968	0.167865
cg19878363	0.0340448	0.0262332	0.19708	-0.0202836	0.0142452	0.157309	-0.0288782	0.021529	0.182566
cg19878428	-0.00693134	0.00913429	0.44958	0.00238836	0.00496011	0.631109	0.0100093	0.0074963	0.184556
cg19878479	-0.0117364	0.00912493	0.201078	-0.00329621	0.00495503	0.5073	0.00961655	0.00748862	0.201786
cg19878482	-0.00389786	0.0213504	0.855474	-0.00591117	0.0115937	0.611171	-0.0127319	0.0175217	0.468992
cg19878516	-0.00952777	0.0062745	0.13176	0.00289078	0.00340718	0.398038	0.0103423	0.00514933	0.0470429
cg19878568	-0.0129112	0.0127392	0.313046	0.0117908	0.00691766	0.091121	0.00617872	0.0104548	0.555736
cg19878593	0.00768431	0.0109012	0.482361	-0.000121099	0.0059196	0.983716	-0.0014127	0.00894639	0.87482
cg19878597	0.0112375	0.0145166	0.440525	-0.00493845	0.00788284	0.532298	-0.015327	0.0119135	0.20096
cg19878627	0.0322783	0.0196907	0.104015	0.0022822	0.0106925	0.831379	-0.0212064	0.0161597	0.192151
cg19878637	0.0223639	0.0250519	0.373965	-0.0148939	0.0136037	0.27598	-0.00595949	0.0205595	0.772465
cg19878659	-0.00149789	0.00242256	0.537652	-0.00167866	0.0013155	0.204622	0.000631938	0.00198814	0.751198
cg19878711	-0.0108133	0.00943349	0.254173	0.00513833	0.00512258	0.318026	0.00602553	0.00774184	0.438059
cg19878733	-7.0941e-05	0.0057979	0.99026	-0.00436954	0.00314838	0.167982	0.000765241	0.0047582	0.872526
cg19878762	-0.0037429	0.00328335	0.256777	0.000589906	0.00178293	0.741377	0.00339532	0.00269457	0.210315
cg19878806	-0.0105171	0.00710779	0.141824	0.00404339	0.00385968	0.297121	0.00589204	0.00583319	0.31467
cg19878838	-2.47653e-06	0.00244867	0.999195	0.000864712	0.00132968	0.516844	-1.92725e-05	0.00200956	0.992365
cg19878844	0.00295004	0.0104208	0.777638	0.0104844	0.00565869	0.0665918	-0.00202278	0.00855207	0.813465
cg19878849	0.00805203	0.00812573	0.323894	-0.00374214	0.00441244	0.39823	-0.000121617	0.00666859	0.985483
cg19878884	-0.00858585	0.0226562	0.705446	0.0168235	0.0123028	0.174272	-0.00575706	0.0185934	0.757429
cg19878911	0.00104202	0.00558264	0.852276	0.00276142	0.00303149	0.364334	-0.00355246	0.00458154	0.439776
cg19878971	-0.0103538	0.010632	0.332277	0.00468081	0.00577341	0.419258	0.00276377	0.00872544	0.752035
cg19879075	0.000312209	0.00947317	0.973768	-0.00167177	0.00514413	0.745809	-0.000463628	0.0077744	0.952554
cg19879111	-0.0134446	0.0118444	0.2588	-0.000444056	0.00643178	0.945082	0.0064719	0.00972046	0.506932
cg19879189	0.0173362	0.0166566	0.300252	-0.00325841	0.00904489	0.719352	-0.0118662	0.0136697	0.387248
cg19879210	-0.00968983	0.0109839	0.379599	-0.000655545	0.00596447	0.912682	-0.00409804	0.0090142	0.650278
cg19879264	-0.000130082	0.0025714	0.959745	-0.00104049	0.00139633	0.457764	0.000424285	0.00211029	0.841027
cg19879265	-0.00294932	0.00266501	0.270845	-0.000229519	0.00144715	0.874275	0.00109492	0.00218711	0.617635
cg19879272	-0.00318644	0.00906206	0.725792	0.000840085	0.00492089	0.864759	0.000444483	0.00743702	0.95245
cg19879330	0.00852673	0.00833293	0.308431	0.000398847	0.00452496	0.929923	-0.00814008	0.00683864	0.236489
cg19879396	0.0139006	0.0158424	0.382165	-0.0127967	0.00860273	0.139738	0.000852646	0.0130014	0.947831
cg19879455	-0.0240679	0.0165922	0.14975	0.0225344	0.0090099	0.0138551	0.0230652	0.0136168	0.0931182
cg19879479	0.0148595	0.0107791	0.170834	-0.00648166	0.0058533	0.270557	-0.0126529	0.00884618	0.155458
cg19879483	-0.00208405	0.00741357	0.779151	0.00371907	0.00402572	0.357598	-0.00352324	0.00608414	0.563715
cg19879491	-0.00936812	0.0124034	0.45169	0.00524389	0.00673529	0.437905	0.000771577	0.0101792	0.939716
cg19879512	0.010175	0.0101193	0.316861	0.00741198	0.00549501	0.180153	-0.00777164	0.0083047	0.35142
cg19879537	0.00375638	0.0174997	0.830434	-0.00886264	0.0095027	0.353046	-0.0145057	0.0143616	0.314696
cg19879567	-0.00156089	0.00592237	0.792613	0.00619482	0.00321597	0.0566514	-0.000714754	0.00486035	0.883355
cg19879573	0.0153236	0.0148595	0.304696	-0.0100641	0.00806904	0.214953	-0.00238449	0.0121949	0.845337
cg19879675	-0.00199945	0.00224989	0.376111	-4.89446e-05	0.00122174	0.968117	0.000570597	0.00184643	0.757886
cg19879746	0.016917	0.022517	0.454078	-0.0209372	0.0122272	0.0896519	-0.0120549	0.0184792	0.515536
cg19879772	-0.000973459	0.0030728	0.751997	0.0014834	0.00166859	0.375938	0.000154636	0.00252177	0.951215
cg19879795	0.0133236	0.0132868	0.318172	-0.0012723	0.007215	0.86035	-0.0106737	0.0109041	0.329795
cg19879960	0.00123797	0.00798274	0.877042	-0.000523529	0.00433479	0.904091	-0.00463272	0.00655124	0.480968
cg19880004	-0.0118053	0.0206253	0.56824	0.00039938	0.0112	0.971619	0.0079424	0.0169267	0.639838
cg19880015	-0.0196877	0.0118929	0.100691	-0.000842365	0.00645809	0.89646	0.0173589	0.00976022	0.0780786
cg19880021	-0.00320059	0.00735737	0.664402	0.00277139	0.0039952	0.489345	-0.0023849	0.00603802	0.693622
cg19880074	-0.0037182	0.00782524	0.635619	-0.00192692	0.00424927	0.651104	0.00356949	0.00642199	0.579461
cg19880077	-0.0175338	0.0157859	0.26911	0.0211685	0.00857209	0.0150686	0.0103137	0.0129551	0.427684
cg19880119	-0.00463136	0.00790979	0.559396	-0.0010821	0.00429518	0.801563	0.00426562	0.00649138	0.512476
cg19880149	-0.00883993	0.00634141	0.166127	0.00403529	0.00344352	0.243789	0.00606863	0.00520425	0.2461
cg19880166	0.00399739	0.00860025	0.642994	-0.00378174	0.00467012	0.419819	-0.00331256	0.00705802	0.639761
cg19880170	0.00897869	0.0103362	0.386923	0.00301373	0.00561279	0.592394	-0.0130751	0.0084827	0.126096
cg19880185	0.00827705	0.00872183	0.344699	-0.000296524	0.00473614	0.950192	-0.00280361	0.0071578	0.696048
cg19880396	0.0283518	0.0174274	0.106629	-0.0105509	0.00946342	0.267318	-0.0195636	0.0143022	0.174141
cg19880425	0.00889273	0.00803569	0.270858	-0.00339753	0.00436355	0.437878	-0.00621635	0.0065947	0.347937
cg19880462	-0.00695811	0.00627133	0.269629	-0.001637	0.00340546	0.631686	0.0038755	0.00514673	0.453058
cg19880536	0.00118902	0.0115384	0.918112	-0.00419198	0.00626557	0.504865	0.00253178	0.00946926	0.789687
cg19880542	-0.0160252	0.0164181	0.331171	-0.000128224	0.00891536	0.988551	0.00565357	0.0134739	0.675601
cg19880597	-0.00444938	0.0035768	0.21616	0.000349578	0.00194228	0.857497	0.00605845	0.00293539	0.0413772
cg19880608	0.00613408	0.0151758	0.68685	-0.000569683	0.0082408	0.945012	-0.00550913	0.0124545	0.65911
cg19880646	0.0046522	0.009871	0.63836	0.000975238	0.00536016	0.855963	-0.00110858	0.00810089	0.891402
cg19880722	0.00247766	0.0025286	0.329308	-0.000212774	0.00137308	0.877136	-0.00375365	0.00207516	0.0732058
cg19880751	0.0169748	0.00917982	0.0671219	-0.00471702	0.00498483	0.346083	-0.0106637	0.00753366	0.159756
cg19880790	0.00329743	0.00992447	0.740331	-0.00434255	0.0053892	0.422103	-0.0063583	0.00814478	0.43668
cg19880823	0.00613693	0.020338	0.763415	-0.00436528	0.011044	0.693413	-0.00882657	0.0166909	0.597992
cg19880831	0.0043915	0.00786633	0.577798	-0.00241716	0.00427158	0.572635	0.0031669	0.00645571	0.624716
cg19880852	0.00323826	0.00776666	0.677533	-0.00108328	0.00421746	0.79777	-0.000348413	0.00637392	0.956507
cg19880855	0.0100898	0.0102225	0.325801	-0.00407025	0.00555103	0.464971	-0.00217554	0.00838936	0.795872
cg19880864	-0.00121827	0.00280102	0.664459	0.000707065	0.00152101	0.642947	0.000280302	0.00229873	0.903171
cg19880899	0.000365733	0.00209865	0.861973	-0.000882773	0.00113961	0.440222	0.00048336	0.00172231	0.779509
cg19880901	0.00262233	0.00634225	0.680068	0.000901609	0.00344398	0.793971	-0.00491775	0.00520494	0.34682
cg19880903	0.000787949	0.00804926	0.922197	-0.00890697	0.00437092	0.0439714	0.00188439	0.00660584	0.77598
cg19880942	0.0189234	0.0154203	0.222377	-0.00535289	0.00837355	0.523982	-0.00128893	0.0126551	0.91906
cg19880947	-0.0116653	0.00864847	0.180163	0.0113958	0.0046963	0.0168684	0.00905752	0.0070976	0.204594
cg19880977	-0.00805222	0.00340915	0.0199378	0.00158211	0.00185124	0.39462	0.00597983	0.00279781	0.0347867
cg19881011	-0.00204501	0.00950131	0.829983	0.00185793	0.00515941	0.719459	-0.00135411	0.0077975	0.862452
cg19881028	0.0038752	0.0062325	0.535378	0.00424034	0.00338438	0.212894	-0.00392318	0.00511486	0.444716
cg19881032	0.000201068	0.00625971	0.974434	-0.00432322	0.00339915	0.206108	0.00624304	0.0051372	0.226868
cg19881069	0.0113618	0.0114497	0.323216	-0.00683867	0.00621742	0.273768	0.000791829	0.0093965	0.932996
cg19881174	0.00621007	0.00713952	0.386295	0.000286884	0.00387691	0.941146	-0.00355079	0.00585924	0.545753
cg19881177	-0.0030272	0.00311279	0.332934	0.000516945	0.00169031	0.760313	0.0025028	0.00255459	0.329372
cg19881196	-0.0110797	0.012496	0.377198	0.00501756	0.00678559	0.461213	0.0140921	0.0102552	0.17219
cg19881234	-0.0185555	0.0195008	0.343424	0.00297251	0.0105893	0.779462	0.0190864	0.0160038	0.235588
cg19881263	0.0107661	0.00819484	0.191658	-0.0038158	0.00444997	0.393039	-0.00484602	0.00672531	0.472706
cg19881270	0.0181382	0.0150998	0.232245	-0.0113332	0.00819952	0.169718	-0.0157141	0.0123921	0.207449
cg19881386	0.0060618	0.00906452	0.505063	-0.00249178	0.00492222	0.613708	-0.00126237	0.00743904	0.865561
cg19881433	0.0177423	0.0177763	0.320426	0.00909762	0.00965288	0.348013	-0.027988	0.0145886	0.0576404
cg19881481	-0.00253362	0.00207888	0.225549	0.000580285	0.00112887	0.608256	0.00271897	0.00170608	0.113876
cg19881557	0.00690941	0.00620337	0.267786	-0.00348108	0.00336856	0.303681	-0.00415824	0.00509096	0.415814
cg19881581	0.00246225	0.00674013	0.71558	-0.00131106	0.00366003	0.720872	-0.00265796	0.00553147	0.631814
cg19881616	0.014788	0.0116297	0.206208	-0.0049817	0.00631519	0.4319	-0.00889463	0.00954425	0.353411
cg19881725	-0.00541321	0.00669353	0.42042	0.00765984	0.00363473	0.0373548	0.00173971	0.00549322	0.752071
cg19881776	0.00564563	0.0117879	0.632937	0.00617645	0.0064011	0.336709	-0.00513857	0.00967409	0.596373
cg19881809	-0.00162449	0.010373	0.875841	0.00721622	0.00563276	0.202847	0.00178915	0.00851288	0.833924
cg19881871	-0.0421799	0.0236533	0.0773028	0.0167392	0.0128442	0.195212	0.0148168	0.0194117	0.446925
cg19881880	-0.0081641	0.00558846	0.146897	0.005882	0.00303465	0.0551519	0.000201797	0.00458632	0.964984
cg19881883	-0.00529402	0.0187103	0.77775	0.0153156	0.0101601	0.134568	0.008031	0.0153551	0.602014
cg19881895	0.0101959	0.0249559	0.683658	0.00343938	0.0135516	0.800124	-0.0193012	0.0204807	0.348047
cg19881928	-0.0193767	0.0120987	0.112122	0.00199921	0.00656983	0.761473	0.0142233	0.0099291	0.154841
cg19881992	-0.0204241	0.0130983	0.121801	0.00548164	0.00711267	0.442545	0.00920742	0.0107495	0.393559
cg19882071	-0.000696523	0.00289201	0.810124	-0.00016987	0.00157042	0.914059	-0.00101298	0.0023734	0.670357
cg19882078	-0.0152548	0.01386	0.273458	0.00701683	0.00752629	0.353219	0.0104371	0.0113746	0.360846
cg19882093	0.00388507	0.0112019	0.729387	-0.0039309	0.00608285	0.519479	-0.00850356	0.00919312	0.356995
cg19882132	-0.0322059	0.0192579	0.0972984	0.0084787	0.0104575	0.419243	0.01461	0.0158045	0.357294
cg19882179	-0.0126128	0.0119031	0.291637	0.00934789	0.00646361	0.150955	0.0136712	0.00976856	0.164475
cg19882243	-0.0059845	0.0230653	0.795766	-0.000874665	0.0125249	0.944453	0.0023852	0.0189291	0.899957
cg19882268	0.015184	0.00810208	0.0635714	-0.00467937	0.0043996	0.289843	-0.0113355	0.00664919	0.0910564
cg19882315	-0.00195127	0.0098825	0.843842	-0.0029688	0.0053664	0.581236	0.0109169	0.00811033	0.181053
cg19882343	0.0291993	0.0161056	0.07256	-0.0130177	0.00874566	0.139487	-0.0176057	0.0132175	0.185613
cg19882377	0.00107643	0.00302011	0.722207	0.000353865	0.00163999	0.829564	-0.000375912	0.00247854	0.879728
cg19882393	0.0450314	0.0182406	0.0150975	-0.008783	0.00990503	0.377164	-0.0295619	0.0149696	0.0507974
cg19882414	0.0111316	0.0142139	0.435224	-0.00402364	0.00771846	0.603205	-0.020991	0.011665	0.0746848
cg19882427	0.044641	0.0327615	0.175791	-0.0183366	0.0177902	0.304936	-0.0223793	0.0268866	0.407011
cg19882512	-0.00919872	0.0117885	0.436882	0.0158669	0.0064014	0.0147061	0.00537621	0.00967454	0.57954
cg19882516	0.000895971	0.00563852	0.874038	-0.00196293	0.00306184	0.522793	0.00587596	0.0046274	0.206829
cg19882651	0.0197602	0.0136531	0.150657	-0.00494276	0.00741394	0.506369	-0.0182815	0.0112048	0.105629
cg19882663	0.00175749	0.00398128	0.659762	-0.000913517	0.00216192	0.673449	-0.000554354	0.00326734	0.865585
cg19882685	-0.00355385	0.00365662	0.333236	-0.000306711	0.00198562	0.877526	0.0027434	0.0030009	0.362616
cg19882774	-0.00536416	0.0166671	0.748184	0.00990923	0.00905058	0.275964	0.0103088	0.0136783	0.452664
cg19882784	0.0142359	0.0185705	0.444969	0.00701618	0.0100842	0.488046	-0.00891117	0.0152404	0.559942
cg19882830	-0.057358	0.0878139	0.515005	0.048699	0.0476848	0.309368	0.0623675	0.0720668	0.388696
cg19882848	-0.00973237	0.0220925	0.66042	-0.00723058	0.0119967	0.54794	0.00777997	0.0181308	0.668688
cg19882857	0.00627489	0.00603167	0.300471	-0.000261673	0.00327533	0.936468	-0.00495537	0.00495005	0.318988
cg19882880	-0.00215403	0.0111629	0.847344	0.00399137	0.00606171	0.511621	0.00489195	0.00916117	0.594428
cg19882881	-0.00270682	0.00764619	0.72401	0.0013263	0.00415204	0.750004	-0.000849595	0.00627505	0.892549
cg19882886	-0.00234883	0.00866572	0.786861	0.00325851	0.00470567	0.490105	-0.00139328	0.00711176	0.845041
cg19882909	0.00503174	0.0116875	0.667659	-0.00447816	0.00634658	0.481927	-0.00213967	0.0095917	0.823891
cg19882915	-0.0175816	0.0147328	0.235295	0.0099354	0.00800024	0.21692	0.0115921	0.0120909	0.339788
cg19883015	-0.00851366	0.00761647	0.26609	0.0118149	0.00413591	0.00512016	0.00415806	0.00625066	0.507303
cg19883017	-0.00160774	0.00480765	0.738705	-0.00187316	0.00261066	0.474582	0.00324226	0.00394553	0.412994
cg19883029	-0.00750955	0.0220549	0.734135	0.00168731	0.0119763	0.888217	0.00564764	0.0181	0.755612
cg19883293	-0.00948614	0.00864604	0.274965	0.00424808	0.00469498	0.367541	0.0118386	0.0070956	0.0980732
cg19883354	0.000201563	0.00843264	0.980974	-0.00135921	0.0045791	0.767157	0.00272569	0.00692047	0.694448
cg19883384	-0.00856264	0.00421619	0.0446774	0.000134597	0.00228948	0.953227	0.00757987	0.00346013	0.0305885
cg19883396	0.0178064	0.0170856	0.299611	-0.00920208	0.00927786	0.323456	-0.0214668	0.0140218	0.12865
cg19883472	-0.00875617	0.0212613	0.681261	-0.00568454	0.0115453	0.623441	0.037283	0.0174486	0.0348363
cg19883489	0.0175749	0.0140011	0.212047	-0.00137373	0.00760288	0.856947	-0.0177448	0.0114904	0.125383
cg19883490	0.00115711	0.00671996	0.863604	-0.000142952	0.00364908	0.968822	-0.00275674	0.00551491	0.618165
cg19883494	-0.0122282	0.015734	0.438718	0.00620849	0.00854389	0.468979	0.00339446	0.0129125	0.793134
cg19883523	0.0113465	0.0228416	0.620358	0.00804794	0.0124034	0.51779	-0.021208	0.0187455	0.260363
cg19883525	0.020862	0.0124226	0.0959193	-0.0130243	0.00674571	0.0560878	-0.00344641	0.0101949	0.735968
cg19883602	-0.00657112	0.0134791	0.626872	0.00386309	0.00731946	0.598713	0.00627505	0.011062	0.571693
cg19883689	-0.0065234	0.00284802	0.0238985	0.00577221	0.00154654	0.000302072	0.00422732	0.00233731	0.0732402
cg19883748	-0.00907007	0.00603401	0.135664	-0.00251823	0.00327659	0.443806	0.00993244	0.00495197	0.047337
cg19883755	0.00877035	0.010636	0.411389	-0.00340585	0.00577558	0.556602	-0.0040717	0.00872873	0.641801
cg19883843	-0.000673387	0.0123228	0.95652	0.00180423	0.00669152	0.787951	0.00312015	0.010113	0.758264
cg19883872	0.0295239	0.0167556	0.0808428	-0.0169793	0.00909867	0.0646875	-0.0305549	0.013751	0.0283287
cg19883882	-0.00690319	0.00838895	0.41235	0.00286995	0.00455537	0.529991	0.00948973	0.00688461	0.170878
cg19883905	-0.00106269	0.00343947	0.757928	-0.00110295	0.0018677	0.55604	0.0017016	0.00282269	0.547864
cg19883936	-0.0122315	0.00776915	0.118276	0.00710802	0.00421881	0.0948545	0.0102499	0.00637596	0.110792
cg19883957	-0.002591	0.00670628	0.699981	0.00505321	0.00364165	0.168059	-0.00282538	0.00550369	0.608728
cg19883973	0.00778803	0.00759971	0.307715	-0.00131353	0.0041268	0.750867	-0.00544164	0.0062369	0.384841
cg19884032	-0.0177216	0.00810025	0.0308015	0.00681259	0.00439861	0.1243	0.0139652	0.00664768	0.0379464
cg19884111	0.0251724	0.0261497	0.337847	-0.0147946	0.0141999	0.299751	-0.0164387	0.0214605	0.445318
cg19884203	-0.0117827	0.0104167	0.260462	0.00867679	0.00565651	0.127914	0.0102847	0.00854878	0.231534
cg19884223	0.00347962	0.0111629	0.755848	-0.006038	0.00606167	0.321391	-0.0109085	0.00916111	0.236318
cg19884262	0.000263358	0.00444255	0.952836	-0.0044332	0.0024124	0.0688096	-0.00113697	0.00364589	0.755746
cg19884267	0.00389236	0.0023185	0.0960244	-0.00127787	0.00125899	0.312338	-0.00169194	0.00190274	0.375828
cg19884427	-0.00103951	0.0109425	0.92449	-0.00197393	0.00594199	0.740371	0.00335135	0.00898023	0.709724
cg19884492	0.00410127	0.0137466	0.766	-0.00673727	0.00746468	0.368735	-0.0125756	0.0112815	0.267405
cg19884546	-0.00476771	0.00492618	0.335252	0.0024266	0.00267502	0.366318	0.00243678	0.0040428	0.547918
cg19884556	0.00407802	0.0204645	0.842417	0.00996527	0.0111126	0.371811	-0.0106214	0.0167947	0.528423
cg19884581	-0.0210633	0.0163841	0.201285	-0.00102263	0.00889693	0.908701	0.023604	0.0134461	0.0819649
cg19884597	0.00163737	0.00743012	0.825992	0.000680211	0.00403471	0.866429	-0.00117462	0.00609772	0.847602
cg19884600	-0.00124969	0.0100402	0.901171	0.00380636	0.00545201	0.486553	0.000614917	0.00823972	0.940646
cg19884619	-0.0136375	0.0118925	0.253981	0.00414151	0.00645787	0.522654	0.00829343	0.00975988	0.397311
cg19884629	-0.00862756	0.010551	0.415294	-0.00505284	0.0057294	0.379746	0.00726183	0.00865893	0.403484
cg19884634	-0.0029722	0.014175	0.834306	0.00158195	0.00769733	0.837546	0.00235058	0.0116331	0.840243
cg19884658	-0.0182146	0.0147736	0.220236	0.0228278	0.00802236	0.00528975	0.00817825	0.0121243	0.501388
cg19884850	0.00215846	0.0066302	0.745384	-0.00344387	0.00360034	0.340896	-0.000968941	0.00544125	0.858993
cg19884900	-0.00482099	0.00875981	0.583193	-0.00497346	0.00475676	0.298058	0.000631118	0.00718897	0.930203
cg19884937	0.00326085	0.010142	0.748427	-0.00128433	0.00550731	0.816036	-0.0123829	0.00832329	0.13968
cg19884950	0.00289477	0.0145969	0.843165	0.00625379	0.00792643	0.431822	-0.000670063	0.0119793	0.955495
cg19884964	0.0151643	0.0143041	0.291405	0.00669394	0.00776745	0.390676	-0.0231099	0.0117391	0.0515114
cg19884965	-0.00420635	0.00328842	0.20354	-0.000223704	0.00178568	0.900533	0.00433304	0.00269873	0.111232
cg19885001	0.00933017	0.00807726	0.250546	-0.00385894	0.00438612	0.380883	-0.00413391	0.00662882	0.534163
cg19885008	-0.00489741	0.00745169	0.512411	-0.00258221	0.00404642	0.524705	0.0045845	0.00611543	0.455059
cg19885035	-0.00669615	0.00289162	0.0224286	0.000240351	0.00157021	0.878624	0.00445178	0.00237309	0.063314
cg19885037	0.00249935	0.010623	0.81443	-0.00311271	0.00576849	0.59056	-0.00126082	0.00871801	0.885273
cg19885057	0.00565201	0.00569767	0.323382	-0.000317991	0.00309395	0.918326	-0.00492336	0.00467594	0.294688
cg19885203	-0.00318693	0.00405266	0.433336	-0.000238992	0.00220068	0.913718	0.00162872	0.00332592	0.625319
cg19885284	-0.00561025	0.0155167	0.718373	0.00316278	0.00842588	0.708112	-0.00546696	0.0127342	0.668534
cg19885306	0.00336999	0.0107581	0.754682	0.00370831	0.00584186	0.526889	-0.00221746	0.0088289	0.80216
cg19885331	-0.00110669	0.00214826	0.607477	-0.000609344	0.00116655	0.60248	0.00165241	0.00176303	0.350682
cg19885332	-0.00926159	0.0168053	0.582676	0.007711	0.00912565	0.399956	0.0111811	0.0137917	0.419284
cg19885388	-0.0165663	0.0214684	0.44197	-0.00102953	0.0116578	0.929789	0.0196077	0.0176186	0.26818
cg19885393	0.010222	0.00783142	0.194531	-0.00250631	0.00425262	0.556831	-0.00526661	0.00642706	0.414305
cg19885539	-0.00447455	0.0080666	0.580225	0.00560233	0.00438033	0.203598	0.00726363	0.00662007	0.274944
cg19885625	-0.00314885	0.0132392	0.812445	-0.00191445	0.00718915	0.790509	0.00652457	0.0108651	0.549403
cg19885631	0.0055963	0.00417388	0.182751	-0.00187198	0.0022665	0.410631	-0.00658207	0.00342541	0.0572506
cg19885684	-0.0103252	0.00975877	0.292354	-0.00267929	0.00529922	0.614149	0.0106084	0.0080088	0.18805
cg19885702	0.0357158	0.0209446	0.0909701	-0.000258009	0.0113734	0.981942	-0.0252046	0.0171888	0.145408
cg19885761	-0.00402482	0.00318516	0.20904	0.000575043	0.00172961	0.740167	0.00148823	0.00261399	0.57029
cg19885786	0.0140041	0.00789243	0.0787684	0.00308547	0.00428575	0.473091	-0.0104353	0.00647713	0.110023
cg19885871	0.000347198	0.0160491	0.98278	-0.00811281	0.00871498	0.353941	0.0081402	0.0131711	0.53783
cg19885914	0.004721	0.00579805	0.417267	-0.00339953	0.00314846	0.282618	-0.00202911	0.00475832	0.670624
cg19885926	-0.00407349	0.0100983	0.68745	0.00503015	0.0054836	0.360988	0.00436866	0.00828745	0.599157
cg19885979	-0.0378311	0.0137764	0.00704754	0.0120519	0.00748089	0.11004	0.030128	0.011306	0.00886302
cg19886046	-0.000635685	0.00216749	0.769859	0.000589619	0.00117699	0.617404	-0.00196015	0.00177881	0.272891
cg19886087	-0.000665584	0.011402	0.953556	0.00362639	0.00619153	0.559276	-0.00382579	0.00935736	0.683443
cg19886106	-0.00361121	0.00302811	0.235607	0.00152961	0.00164433	0.354287	0.00137704	0.0024851	0.580623
cg19886151	0.00174065	0.00614981	0.777677	0.000231025	0.00333948	0.944972	-0.00155251	0.005047	0.758961
cg19886179	0.00209635	0.00236698	0.377732	0.00198673	0.00128532	0.125048	-0.00253784	0.00194253	0.19412
cg19886206	-0.000741427	0.00303586	0.807513	-0.000410152	0.00164853	0.803981	0.00167982	0.00249146	0.501577
cg19886272	-0.00506005	0.0152781	0.741126	0.000279384	0.00829631	0.973197	-0.0132601	0.0125383	0.292571
cg19886335	-0.00172458	0.0100093	0.86352	-0.000653233	0.00543528	0.904557	0.00250167	0.00821442	0.761287
cg19886358	0.000785886	0.00640514	0.902572	-0.000778696	0.00347812	0.823263	0.00236257	0.00525655	0.65399
cg19886365	-0.00177774	0.00852693	0.835235	0.00273802	0.0046303	0.555514	0.00722992	0.00699785	0.303794
cg19886370	-0.00232623	0.0148804	0.87606	0.00626883	0.00808035	0.439525	-0.00398639	0.012212	0.744717
cg19886405	0.00367576	0.0120154	0.760244	0.000349206	0.00652463	0.957414	-0.00160477	0.00986077	0.87102
cg19886436	-0.00772183	0.00825635	0.351703	-0.00899498	0.00448337	0.0472784	0.0110517	0.0067758	0.105737
cg19886448	-0.000464659	0.00275135	0.866198	-0.00211481	0.00149404	0.159749	0.000980933	0.00225797	0.664826
cg19886565	-0.00228618	0.00233438	0.329556	0.00242658	0.00126762	0.0581823	0.00165381	0.00191577	0.389874
cg19886613	0.000927998	0.0061358	0.880061	-0.00246025	0.00333187	0.461844	0.00210463	0.0050355	0.676792
cg19886655	-0.0122305	0.0143066	0.394474	-0.0040952	0.00776878	0.599161	0.0101692	0.0117411	0.388311
cg19886683	0.00999511	0.018112	0.582171	-0.000357801	0.0098352	0.971046	-0.0118483	0.0148641	0.427105
cg19886701	-0.0122761	0.0294831	0.677944	0.0170472	0.0160099	0.289304	0.0130228	0.0241961	0.591514
cg19886777	-0.00750961	0.0224499	0.738636	0.00861096	0.0121908	0.481464	0.00125478	0.0184241	0.945825
cg19886820	-0.00207625	0.00332379	0.533486	-0.000905106	0.00180489	0.617039	0.00325739	0.00272776	0.234983
cg19886853	-0.00397578	0.00463938	0.393328	-0.00220542	0.00251928	0.383255	0.0036771	0.00380743	0.336278
cg19886914	-0.00021671	0.00724931	0.976206	0.0061188	0.00393653	0.12297	-0.00202014	0.00594934	0.734837
cg19886978	-0.00677367	0.00738402	0.360971	-0.00460307	0.00400968	0.253464	0.00602483	0.00605989	0.322301
cg19886981	-0.00751323	0.0146298	0.608592	0.000360486	0.00794428	0.963889	0.00213905	0.0120063	0.858925
cg19886998	-0.00841921	0.0102903	0.415028	0.00371746	0.00558784	0.507265	0.00797266	0.00844499	0.347203
cg19887104	-0.0067158	0.0122861	0.58575	0.0056488	0.00667163	0.399007	0.0031386	0.0100829	0.756178
cg19887154	0.0230868	0.0164797	0.164052	0.0148102	0.00894882	0.100778	-0.0261223	0.0135245	0.0559966
cg19887178	0.000841054	0.00642176	0.896039	0.0015615	0.00348715	0.655188	-0.00129247	0.00527019	0.806726
cg19887293	-0.000781529	0.00724252	0.914265	0.00207621	0.00393284	0.598621	0.000355007	0.00594376	0.952481
cg19887319	-0.00566485	0.0093114	0.544191	-0.00659234	0.00505628	0.195027	0.00286265	0.00764164	0.708671
cg19887341	-0.0139733	0.0185236	0.45225	-0.000711553	0.0100587	0.943733	0.0192559	0.0152019	0.207946
cg19887404	-0.0143455	0.0106475	0.18065	-0.00416643	0.00578184	0.47268	0.00896449	0.00873819	0.307191
cg19887502	0.0194989	0.00800005	0.0163979	-0.00772825	0.0043442	0.0780046	-0.0143359	0.00656545	0.0311212
cg19887547	-0.0118175	0.0129749	0.364395	0.00679453	0.00704566	0.336982	-0.00284353	0.0106482	0.789936
cg19887614	-0.00316132	0.00282593	0.265711	0.000131592	0.00153454	0.931818	0.00238828	0.00231917	0.305363
cg19887630	-0.0193453	0.0195566	0.324739	0.0079538	0.0106196	0.455473	0.0119751	0.0160496	0.457181
cg19887700	-0.00453457	0.00356966	0.206655	0.00103608	0.0019384	0.594071	9.73574e-05	0.00292954	0.973549
cg19887750	0.00353786	0.00823488	0.668313	-0.00286268	0.00447171	0.52339	-0.0022972	0.00675817	0.734569
cg19887824	0.00248312	0.0161302	0.877937	0.00522614	0.00875901	0.551961	0.00154599	0.0132376	0.907241
cg19887883	-0.00337287	0.0169723	0.842842	0.000304066	0.00921629	0.973741	-0.000751111	0.0139287	0.957093
cg19887968	0.00408068	0.00600437	0.498174	0.00049162	0.0032605	0.880425	-0.00324753	0.00492765	0.511246
cg19888016	-0.0156029	0.0251698	0.536602	0.00962481	0.0136677	0.482796	0.00524919	0.0206562	0.799876
cg19888017	-0.0708686	0.028418	0.0141267	0.035933	0.0154316	0.021711	0.0489152	0.023322	0.0382508
cg19888023	-0.0247946	0.017324	0.155202	0.00202401	0.00940732	0.830047	0.0170507	0.0142174	0.232996
cg19888035	0.00397667	0.00703927	0.573274	0.00164169	0.00382247	0.66841	-0.000463996	0.00577697	0.93613
cg19888047	-0.00175557	0.00765896	0.819126	0.00141117	0.00415898	0.735026	0.00381011	0.00628553	0.545649
cg19888049	-0.0121605	0.00653159	0.0653	-0.0041758	0.00354679	0.241598	0.0078691	0.00536033	0.144951
cg19888088	0.0160134	0.010635	0.135002	-0.00445572	0.00577502	0.442035	-0.00477838	0.00872789	0.585156
cg19888099	0.00740526	0.0108917	0.497998	0.000931525	0.00591444	0.875139	-0.0123256	0.00893859	0.170717
cg19888136	0.00245615	0.0187405	0.895966	0.00779751	0.0101765	0.445181	-0.00834077	0.0153799	0.588696
cg19888246	0.0108278	0.00882566	0.222496	0.00184787	0.00479252	0.700557	-0.00287396	0.00724301	0.69229
cg19888344	0.00348498	0.0131137	0.790929	-0.00444199	0.00712103	0.534061	0.00919199	0.0107621	0.394903
cg19888369	0.00988198	0.00741512	0.185391	-0.00473701	0.00402657	0.241959	-0.00813736	0.00608542	0.183919
cg19888442	0.00372304	0.00584932	0.525779	0.00378501	0.00317631	0.235967	-0.00213128	0.0048004	0.65793
cg19888481	0.0140706	0.0177657	0.43006	-0.00738426	0.00964716	0.445652	-0.0111036	0.0145799	0.447949
cg19888485	0.000749567	0.0100852	0.940888	0.00731186	0.0054765	0.184589	-0.000207075	0.00827672	0.980085
cg19888509	0.00789617	0.0143353	0.582875	-0.00154081	0.00778439	0.843461	-0.019352	0.0117647	0.10284
cg19888535	-0.00110251	0.0034706	0.751336	-0.00149811	0.00188461	0.428374	0.00199929	0.00284824	0.4842
cg19888581	0.0049266	0.00882103	0.577634	-0.00443235	0.00479	0.356818	-0.000874042	0.00723921	0.904119
cg19888601	0.000920999	0.00638509	0.885573	-0.00131567	0.00346724	0.705079	0.00436034	0.00524009	0.407149
cg19888654	0.00141858	0.00897574	0.874711	0.00142846	0.00487401	0.770016	-0.0026704	0.00736618	0.717658
cg19888676	0.00224906	0.00742253	0.762459	0.000770501	0.00403059	0.84875	0.00012055	0.0060915	0.984247
cg19888684	-0.00388803	0.0341337	0.90952	-0.00286771	0.0185353	0.877329	-0.00179935	0.0280127	0.948901
cg19888787	0.00213995	0.00347248	0.538996	-0.00134222	0.00188563	0.478086	-0.000538563	0.00284978	0.850454
cg19888792	0.00216342	0.00836029	0.796294	0.00126291	0.00453981	0.781393	-0.00115634	0.00686109	0.866471
cg19888868	-0.0038958	0.0113872	0.732913	-0.0065689	0.00618349	0.290414	0.00275273	0.00934522	0.768885
cg19888869	0.000721977	0.0056668	0.898853	0.00430294	0.00307719	0.164826	-0.00540323	0.00465061	0.247819
cg19888870	0.00930705	0.011497	0.419965	-0.00434765	0.00624312	0.487654	-0.0134278	0.00943534	0.157527
cg19888881	-0.00950195	0.0158759	0.550727	0.00123486	0.00862093	0.886363	0.0107792	0.0130289	0.409841
cg19889017	-0.00443918	0.00265991	0.0979772	0.00185241	0.00144439	0.202366	0.00321192	0.00218293	0.144043
cg19889024	0.0271876	0.0224467	0.228411	-0.0156995	0.012189	0.200446	-0.00592748	0.0184215	0.748237
cg19889044	0.00782036	0.00748216	0.298221	0.00123755	0.00406297	0.761251	-0.00667394	0.00614043	0.279464
cg19889066	0.0175131	0.00827558	0.0365804	-0.0053626	0.00449381	0.235308	-0.00861823	0.00679157	0.207134
cg19889126	-0.00844725	0.00683098	0.218867	0.0044587	0.00370937	0.231941	0.0109561	0.00560603	0.0531997
cg19889152	0.0129812	0.0125562	0.303475	0.00221934	0.0068183	0.745422	-0.0102587	0.0103046	0.321654
cg19889264	-0.00650754	0.00627176	0.301735	0.00236839	0.0034057	0.488258	0.0019076	0.00514709	0.711635
cg19889291	0.0166913	0.0127676	0.19383	-0.00909602	0.00693308	0.19226	-0.00614207	0.0104781	0.558954
cg19889321	0.00563944	0.0186502	0.762933	-0.00605873	0.0101274	0.550903	-0.0099727	0.0153058	0.51604
cg19889330	0.00453308	0.00910855	0.619708	0.0015201	0.00494613	0.759173	-0.0102522	0.00747517	0.17301
cg19889341	0.00312944	0.00708047	0.65937	0.00153337	0.00384485	0.690805	-0.0116039	0.00581078	0.0482984
cg19889376	0.0246645	0.0146672	0.0954815	-0.0200534	0.0079646	0.0132482	-0.00825406	0.012037	0.49433
cg19889423	-0.0146535	0.00702172	0.0392093	0.00712963	0.00381294	0.0641633	0.00743235	0.00576256	0.199837
cg19889444	0.00119816	0.00249368	0.631841	-7.1003e-05	0.00135412	0.958277	-0.00105755	0.00204651	0.606362
cg19889495	-0.00295553	0.00924945	0.749926	0.00437808	0.00502264	0.385288	0.0102833	0.0075908	0.178289
cg19889500	0.00394537	0.00201074	0.0522711	-0.00186966	0.00109187	0.0896519	-0.00202884	0.00165017	0.221516
cg19889530	-0.00342182	0.00386623	0.378058	0.00452211	0.00209944	0.0334263	0.00316392	0.00317292	0.320873
cg19889580	-0.0136679	0.0109251	0.213571	0.00257115	0.00593258	0.665576	0.0094314	0.008966	0.295148
cg19889583	0.00231959	0.00730357	0.751393	-0.000349549	0.00396599	0.929928	0.00384339	0.00599387	0.522713
cg19889626	0.0137965	0.014647	0.348291	-0.00347033	0.00795363	0.66346	-0.0179594	0.0120205	0.13802
cg19889666	-0.0288992	0.0236129	0.223615	0.00541716	0.0128223	0.673499	0.0371506	0.0193785	0.0578195
cg19889669	-0.0128946	0.0124732	0.303505	0.00473055	0.00677319	0.486387	0.0152013	0.0102364	0.140399
cg19889780	-0.00215771	0.0142736	0.88012	0.0043946	0.00775086	0.571881	0.00353807	0.011714	0.763194
cg19889795	0.00638967	0.0260446	0.806654	-0.00442212	0.0141428	0.755118	0.000858321	0.0213742	0.968041
cg19889831	0.0255973	0.0090695	0.00565912	-0.00747128	0.00492493	0.132127	-0.0230188	0.00744313	0.00251468
cg19889856	-0.0142467	0.0383237	0.710797	-0.0346769	0.0208106	0.0984959	0.0161257	0.0314513	0.609177
cg19889859	0.00349548	0.0128597	0.786273	-0.0141613	0.00698311	0.0449832	-0.000783918	0.0105537	0.940923
cg19889898	0.000495851	0.00760963	0.948164	0.00138352	0.00413219	0.738402	-0.00020773	0.00624504	0.973525
cg19889934	-0.0385216	0.0224006	0.088306	0.00545594	0.012164	0.654652	0.0466596	0.0183837	0.0125453
cg19889954	0.0085603	0.00725711	0.240715	-0.00705542	0.00394076	0.0761455	-0.00249222	0.00595574	0.676429
cg19889971	0.025321	0.0170794	0.141054	-0.00953715	0.00927446	0.306053	-0.0172176	0.0140166	0.221931
cg19889982	-0.0081742	0.0119305	0.494689	0.00174452	0.0064785	0.78822	0.00705089	0.00979106	0.472969
cg19890033	-0.00490906	0.00324297	0.132956	0.00178853	0.001761	0.312033	0.00331056	0.00266143	0.21618
cg19890059	0.0109896	0.00717923	0.128701	-0.00796189	0.00389847	0.0435121	-0.00680207	0.00589182	0.2508
cg19890119	-0.00970985	0.00723231	0.182177	0.00296989	0.00392729	0.451134	0.009255	0.00593538	0.121799
cg19890156	-0.00128285	0.0167895	0.939233	0.00569943	0.00911706	0.533174	0.0025005	0.0137788	0.856329
cg19890158	0.00837111	0.0095436	0.38232	-0.00047356	0.00518238	0.927358	-0.00542501	0.00783221	0.489986
cg19890168	-0.00910345	0.00939142	0.334504	0.00182416	0.00509974	0.721256	0.00844219	0.00770732	0.275757
cg19890264	-0.00103303	0.00223539	0.644904	1.6199e-05	0.00121386	0.989377	0.00163419	0.00183453	0.374984
cg19890266	-0.00874041	0.00883531	0.324708	0.00865587	0.00479776	0.0739447	0.000145664	0.00725093	0.984009
cg19890277	0.00673253	0.00457089	0.143629	-0.00319083	0.00248209	0.201302	-0.00522833	0.00375122	0.166197
cg19890321	-0.062084	0.0288306	0.0334704	0.0165212	0.0156556	0.293607	0.0649525	0.0236606	0.00706567
cg19890431	-0.00753721	0.00917092	0.412935	0.00598923	0.00498	0.231692	0.00238087	0.00752636	0.752345
cg19890459	-0.00104603	0.0133199	0.937548	0.00821374	0.007233	0.258596	-0.00891366	0.0109314	0.416593
cg19890533	0.0180442	0.0082677	0.0311998	-0.00448097	0.00448954	0.320425	-0.0135472	0.00678511	0.0483387
cg19890584	-0.0350516	0.026465	0.188098	0.00539746	0.0143711	0.707953	0.0114912	0.0217192	0.597815
cg19890616	-0.0059364	0.00673014	0.379667	0.00536998	0.00365461	0.144586	0.00612946	0.00552327	0.269526
cg19890739	-0.000624935	0.014365	0.965379	-0.0074342	0.00780051	0.342659	0.00364251	0.011789	0.757926
cg19890774	0.0167475	0.0288539	0.562815	0.0230098	0.0156683	0.144806	-0.015145	0.0236797	0.523777
cg19890834	-0.00390656	0.00219883	0.0783887	0.00136962	0.00119401	0.25384	0.00148649	0.00180452	0.411859
cg19890858	-0.00286451	0.00287862	0.321872	0.00264439	0.00156315	0.0935341	0.000217794	0.00236242	0.926714
cg19890879	-0.00355955	0.00354952	0.318146	0.00319979	0.00192746	0.0997412	0.00113082	0.00291301	0.69862
cg19891001	0.00240901	0.00223805	0.284109	-0.000985327	0.00121531	0.419254	-0.00263412	0.00183672	0.154369
cg19891022	-0.00869914	0.0151724	0.567575	-0.00113852	0.00823891	0.890345	0.00958276	0.0124516	0.443186
cg19891156	-0.00360249	0.00891362	0.686883	-0.00214752	0.00484028	0.658148	0.000905323	0.0073152	0.901732
cg19891167	-0.0105328	0.00604854	0.0844124	0.00334576	0.00328449	0.310602	0.0114038	0.0049639	0.0234915
cg19891216	0.00239721	0.0109744	0.827494	-0.00673067	0.00595932	0.261171	-0.00509819	0.00900641	0.572504
cg19891271	-0.00147272	0.00229409	0.522233	0.00122342	0.00124574	0.328214	-0.000347572	0.0018827	0.853872
cg19891321	0.00888373	0.014845	0.550783	0.00700683	0.00806117	0.386626	-0.00831095	0.012183	0.496561
cg19891435	-0.00323168	0.00295056	0.275787	0.00020902	0.00160221	0.896443	0.00219605	0.00242145	0.366435
cg19891440	0.0104436	0.00846908	0.220153	-0.00468218	0.00459889	0.31086	-0.00706679	0.00695038	0.311504
cg19891452	-0.028728	0.0294889	0.332096	0.0107744	0.0160131	0.502457	0.017994	0.0242009	0.458748
cg19891476	-0.0127454	0.0112048	0.257803	-0.00449178	0.00608445	0.461941	0.00763563	0.00919553	0.408132
cg19891517	0.006163	0.00968711	0.525963	-0.000191287	0.0052603	0.971058	0.000376237	0.00794998	0.96234
cg19891541	0.0118193	0.0195322	0.546346	-0.0123475	0.0106064	0.246878	-8.33738e-05	0.0160296	0.995859
cg19891562	-0.0283496	0.0116462	0.016532	0.00775213	0.00632413	0.222891	0.0173522	0.00955776	0.0721699
cg19891586	0.0123191	0.0140974	0.384102	-0.00394902	0.00765519	0.606986	-0.00974481	0.0115694	0.401453
cg19891612	0.00133315	0.0136212	0.922211	0.00254836	0.00739657	0.731104	0.00296537	0.0111786	0.791296
cg19891728	0.00235879	0.00282426	0.405421	0.000485092	0.00153363	0.752372	-0.000849051	0.0023178	0.714832
cg19891733	-0.00359266	0.00228757	0.119168	0.000393782	0.0012422	0.751841	0.00183776	0.00187735	0.329771
cg19891814	0.0113001	0.00764913	0.142452	-0.000788972	0.00415364	0.849701	-0.00653379	0.00627746	0.300235
cg19891817	0.000516348	0.00302075	0.86459	-0.000663477	0.00164033	0.686647	-0.00332218	0.00247906	0.182975
cg19891924	0.00487854	0.00704433	0.490053	-0.00479086	0.00382522	0.213066	-0.00170311	0.00578112	0.768856
cg19891943	0.00358448	0.0146036	0.806565	0.00592998	0.00793008	0.456187	6.82283e-05	0.0119849	0.995468
cg19891951	0.00330827	0.00537915	0.539813	-0.000917469	0.00292099	0.754044	-0.000185738	0.00441454	0.966516
cg19892060	0.00846009	0.00771988	0.275523	-0.00292966	0.00419206	0.486114	-0.00935492	0.00633552	0.142645
cg19892088	0.0105199	0.00863652	0.225803	-0.0013318	0.00468981	0.776961	-0.00923307	0.00708779	0.195407
cg19892115	0.0158711	0.00935151	0.0924927	-0.00670541	0.00507807	0.189421	-0.0114868	0.00767457	0.137325
cg19892140	-0.00490538	0.00721285	0.497877	-0.00389009	0.00391673	0.322793	0.0086174	0.00591942	0.1483
cg19892195	-0.0157288	0.0146172	0.284263	0.00358131	0.00793747	0.652741	0.00479284	0.011996	0.690273
cg19892202	-0.00224872	0.00267481	0.402338	0.00174837	0.00145248	0.231284	0.00188224	0.00219516	0.393059
cg19892210	-0.00191048	0.00443289	0.667327	0.00163043	0.00240715	0.499621	0.00143596	0.00363797	0.693818
cg19892234	-0.0122594	0.0187188	0.513883	-0.00315203	0.0101647	0.757075	0.00282856	0.0153621	0.854253
cg19892286	0.000302884	0.0128852	0.981289	-0.00247085	0.00699693	0.724664	-0.00327074	0.0105746	0.757677
cg19892381	0.0155901	0.0081601	0.0586684	-0.00193229	0.00443111	0.663638	-0.0140162	0.00669681	0.0386514
cg19892433	0.0360225	0.0162766	0.0289525	-0.0186327	0.00883856	0.0372922	-0.0163915	0.0133579	0.222402
cg19892522	-0.00249368	0.00803653	0.756925	0.00304679	0.004364	0.486547	-0.00108594	0.00659539	0.869521
cg19892525	-0.0197208	0.0223344	0.379174	-0.00636269	0.012128	0.600899	0.0182511	0.0183293	0.321566
cg19892567	-0.00888686	0.0167984	0.597851	0.00363031	0.00912188	0.691418	0.0139248	0.0137861	0.314679
cg19892578	0.00204324	0.0797419	0.979604	0.0207004	0.0433015	0.633562	0.00986012	0.0654423	0.880513
cg19892584	0.00209378	0.013643	0.87831	-0.0078849	0.00740842	0.289517	0.00379906	0.0111965	0.735024
cg19892590	-0.00403435	0.00703915	0.567727	-0.00162276	0.00382241	0.672002	0.00324229	0.00577687	0.575766
cg19892727	-0.00617358	0.0085455	0.471559	0.000440131	0.00464039	0.924608	0.00114497	0.00701309	0.870612
cg19892758	0.00460814	0.00783524	0.55765	-0.00766916	0.0042547	0.0742027	0.00361064	0.0064302	0.57559
cg19892834	0.00104984	0.0101572	0.917866	0.00128068	0.00551557	0.816819	-0.00216283	0.00833577	0.795763
cg19892939	-0.0150616	0.0114124	0.189659	-0.00364172	0.00619719	0.557978	0.0153654	0.00936591	0.103744
cg19892944	0.041512	0.0436291	0.343449	-0.0230942	0.0236915	0.331804	-0.0217682	0.0358054	0.544467
cg19892957	-0.00939879	0.00749724	0.212633	-0.00219224	0.00407116	0.591333	0.00759397	0.00615281	0.219748
cg19892963	0.00374567	0.011048	0.735228	0.00186519	0.00599927	0.756463	-0.00495196	0.00906679	0.586059
cg19893032	0.0133022	0.0107867	0.220129	0.00084097	0.00585741	0.8861	-0.0150335	0.00885241	0.0922906
cg19893067	-0.0098256	0.00735708	0.18446	-0.000483418	0.00399505	0.903908	0.012887	0.00603778	0.0350315
cg19893116	-0.0212299	0.0222343	0.34176	0.00217051	0.0120737	0.857662	0.023212	0.0182472	0.206025
cg19893132	0.0197248	0.0223727	0.379891	-0.011044	0.0121489	0.365309	-0.0306778	0.0183608	0.0975978
cg19893141	0.0147784	0.0103142	0.154746	0.000178215	0.00560085	0.974674	-0.00897527	0.00846466	0.29132
cg19893185	0.00497393	0.00775466	0.522589	7.95366e-05	0.00421094	0.984965	-0.0104393	0.00636406	0.103789
cg19893292	-0.00560602	0.0207543	0.787579	0.0136598	0.01127	0.228091	0.00363178	0.0170326	0.831546
cg19893316	0.00911558	0.0108038	0.400646	0.00730996	0.00586668	0.215407	-0.0115041	0.00886642	0.197177
cg19893409	-0.0160417	0.015395	0.299693	0.0110188	0.00835979	0.190217	0.00634871	0.0126343	0.616322
cg19893438	-0.015319	0.0167223	0.361627	0.0100012	0.00908057	0.273136	0.0213156	0.0137236	0.123247
cg19893439	-0.00141138	0.00929985	0.879651	0.00234353	0.00505001	0.643519	9.31654e-05	0.00763217	0.990283
cg19893473	-0.0264114	0.0164744	0.111763	-0.00170022	0.00894593	0.849616	0.0291165	0.0135201	0.0334579
cg19893494	0.0084415	0.0137465	0.540427	-0.00928564	0.00746463	0.216161	-0.00765953	0.0112814	0.498595
cg19893504	-0.00204727	0.00352206	0.562248	0.00118089	0.00191255	0.53822	-0.00196761	0.00289047	0.497478
cg19893585	0.00357274	0.0188116	0.84972	-0.00110678	0.0102151	0.913918	-0.00015522	0.0154382	0.991996
cg19893587	-0.00365268	0.00950249	0.70143	0.00377016	0.00516005	0.46655	-0.00116489	0.00779847	0.881532
cg19893664	-0.00378233	0.0153947	0.80638	0.00948086	0.00835965	0.259209	3.34548e-05	0.0126341	0.997892
cg19893670	0.0218769	0.0115883	0.0616814	-0.00953732	0.00629267	0.132483	-0.0120042	0.00951021	0.209532
cg19893682	0.00239598	0.00702042	0.733538	0.00161986	0.00381224	0.671733	-0.00687696	0.00576149	0.235199
cg19893717	-0.00256604	0.00290996	0.379802	0.00127504	0.00158017	0.421465	0.00058286	0.00238814	0.807635
cg19893728	-0.00850028	0.00805884	0.293839	0.00151479	0.00437612	0.729892	0.0102308	0.0066137	0.124756
cg19893750	-0.0153952	0.0105428	0.147069	-0.00066411	0.00572494	0.907862	0.0135118	0.00865219	0.12124
cg19893751	-0.0117117	0.0167954	0.487074	-0.0023608	0.00912024	0.796233	0.020627	0.0137836	0.137389
cg19893820	-0.00424597	0.00912524	0.642637	-0.000183175	0.0049552	0.970579	0.00183012	0.00748887	0.807393
cg19893830	0.0123276	0.0134954	0.362995	0.00223756	0.00732831	0.760691	-0.00841116	0.0110754	0.44921
cg19893834	0.00687826	0.00693126	0.323203	0.000209783	0.00376382	0.955653	-0.00073087	0.00568832	0.897999
cg19893874	0.0150694	0.01927	0.435889	0.00379071	0.010464	0.717852	-0.0134733	0.0158145	0.396087
cg19893929	0.00339143	0.00785428	0.666736	-0.00219513	0.00426504	0.607809	-0.00626358	0.00644582	0.333318
cg19893947	-0.00940166	0.00983692	0.341293	0.00313728	0.00534165	0.55819	0.00427641	0.00807293	0.597372
cg19893997	-0.0192982	0.0124513	0.12404	0.00883457	0.00676133	0.194063	0.012643	0.0102185	0.218624
cg19894076	0.00416056	0.00797041	0.602719	-0.000629695	0.0043281	0.88459	-0.00585457	0.00654112	0.37272
cg19894085	-0.0160315	0.0145844	0.274072	0.00172887	0.00791965	0.827599	0.0164282	0.0119691	0.172685
cg19894091	-0.00446384	0.0026742	0.0979165	-1.43169e-05	0.00145214	0.992152	0.00394866	0.00219465	0.0747256
cg19894163	-0.0256675	0.0147969	0.085604	0.0116451	0.00803505	0.150101	0.0158595	0.0121435	0.194273
cg19894253	0.0420092	0.0163626	0.0115892	-0.0166607	0.00888524	0.0634318	-0.0281819	0.0134284	0.0381339
cg19894262	-0.00580435	0.00708579	0.41447	-0.00446229	0.00384773	0.248674	0.00167304	0.00581514	0.774115
cg19894264	-0.00232295	0.0030166	0.442918	-0.000277656	0.00163808	0.865714	-0.000348598	0.00247565	0.888277
cg19894312	-0.0187628	0.0123791	0.132468	-0.00300302	0.00672211	0.655943	0.00664066	0.0101592	0.514696
cg19894331	0.00367845	0.00371344	0.324065	0.000886994	0.00201648	0.660892	-0.0020535	0.00304753	0.501838
cg19894382	-0.00441135	0.0128491	0.732014	0.00658697	0.00697735	0.347213	-9.25552e-05	0.010545	0.993013
cg19894402	0.00616682	0.00658538	0.351097	0.00175817	0.003576	0.623941	-0.00127832	0.00540446	0.813462
cg19894446	0.00833164	0.0153126	0.587473	-0.00443265	0.00831509	0.59505	-0.0181821	0.0125667	0.150785
cg19894470	0.0328548	0.0157939	0.0398283	-0.0258413	0.00857641	0.00321011	-0.00718033	0.0129617	0.580726
cg19894487	-0.0265717	0.0155437	0.0901809	0.0156808	0.00844057	0.0658737	0.021866	0.0127564	0.0893229
cg19894498	-0.0110805	0.00773511	0.154838	0.00811848	0.00420033	0.0558294	0.00814109	0.00634803	0.202377
cg19894527	0.00272697	0.00832318	0.74381	0.00397864	0.00451966	0.380619	-0.00336	0.00683064	0.623769
cg19894578	-0.0171309	0.0319563	0.592991	0.00407362	0.0173529	0.814838	0.0132478	0.0262258	0.614467
cg19894580	-0.00231397	0.00382896	0.546866	0.00185927	0.00207921	0.373156	0.00193304	0.00314234	0.539721
cg19894588	-0.00442571	0.00862633	0.608948	0.00384833	0.00468428	0.413115	0.00324535	0.00707942	0.647555
cg19894728	0.0202769	0.0254361	0.42707	-0.000786907	0.0138123	0.954671	-0.0161508	0.0208748	0.440768
cg19894748	0.00808478	0.00375974	0.0337167	-0.00366768	0.00204162	0.0751666	-0.00777843	0.00308553	0.013138
cg19894924	-0.000768953	0.00671034	0.908977	-0.00786724	0.00364386	0.0330195	0.00147947	0.00550702	0.788701
cg19894943	-0.00192872	0.00309613	0.53461	0.00263925	0.00168126	0.119334	0.0014181	0.00254092	0.577908
cg19894966	0.00308415	0.0136115	0.821168	-0.0187391	0.00739135	0.0126413	0.00199737	0.0111707	0.85842
cg19894975	-0.00523317	0.00363907	0.153259	0.000364009	0.00197609	0.85419	0.00211146	0.0029865	0.481061
cg19894980	-0.0321186	0.0142445	0.0261254	0.013211	0.00773505	0.0904675	0.0153637	0.0116901	0.191497
cg19895022	0.000570478	0.0199954	0.977291	0.00338344	0.0108579	0.755926	0.000237693	0.0164097	0.988469
cg19895047	0.00438436	0.00513073	0.394669	0.000449528	0.00278609	0.872116	-0.0033896	0.00421067	0.422555
cg19895051	-0.00101615	0.00186723	0.587403	8.15563e-05	0.00101395	0.936038	0.000983557	0.00153239	0.52231
cg19895124	-0.0100756	0.00785679	0.202395	0.00657908	0.0042664	0.125929	0.00992363	0.00644788	0.126663
cg19895135	-0.005107	0.0135773	0.707536	0.00220197	0.00737277	0.765761	0.00186967	0.0111426	0.867053
cg19895144	0.0678585	0.0201383	0.00103873	-0.0211058	0.0109355	0.0561788	-0.0373082	0.016527	0.0259571
cg19895164	-0.00578505	0.00215031	0.00825147	0.00277957	0.00116767	0.0190115	0.00271044	0.00176471	0.127432
cg19895185	0.00200333	0.0220398	0.92774	-0.00818628	0.0119681	0.495407	0.000968519	0.0180875	0.957394
cg19895197	-0.00354169	0.00637334	0.579541	0.00409138	0.00346086	0.23968	-0.00125901	0.00523045	0.810229
cg19895294	-0.0103714	0.0189291	0.584865	-0.00598193	0.0102789	0.561783	0.00688104	0.0155347	0.658674
cg19895297	0.00024646	0.00348388	0.943731	-0.000848291	0.00189182	0.654747	0.000928519	0.00285914	0.745984
cg19895324	-0.00241913	0.00313098	0.441391	-0.00129957	0.00170019	0.446283	0.00279046	0.00256952	0.27986
cg19895325	0.0119519	0.0138269	0.389252	-0.0110948	0.00750831	0.142356	-0.00970011	0.0113474	0.394504
cg19895342	-0.00755104	0.00777138	0.333358	-0.00426768	0.00422002	0.314095	0.00147794	0.00637779	0.817176
cg19895345	0.00103004	0.0035038	0.769329	0.00129643	0.00190264	0.497059	-0.00406705	0.00287548	0.160072
cg19895380	-0.00244657	0.00408639	0.550596	0.00243747	0.002219	0.274404	-0.000981286	0.0033536	0.770374
cg19895414	-0.00141078	0.00689636	0.838287	0.000737522	0.00374487	0.844236	0.00308611	0.00565968	0.586665
cg19895474	-0.00169324	0.00319925	0.597691	-0.000665633	0.00173726	0.702348	0.00125249	0.00262555	0.634282
cg19895503	0.000963339	0.00291237	0.741444	-0.00206746	0.00158148	0.193838	-0.000939998	0.00239011	0.694869
cg19895517	-0.00422836	0.00912225	0.643906	0.00399274	0.00495357	0.421963	0.00185448	0.00748642	0.804819
cg19895521	-0.0112016	0.0117967	0.344422	-0.00161853	0.00640586	0.800999	0.0202166	0.00968128	0.039087
cg19895579	0.0028763	0.00838926	0.732362	-0.00245739	0.00455555	0.590682	0.00368029	0.00688487	0.594041
cg19895702	-0.00326164	0.00241967	0.180438	0.00263118	0.00131393	0.0476883	0.00204825	0.00198577	0.304586
cg19895736	-0.00988874	0.00659096	0.136389	0.00631012	0.00357903	0.080664	0.00782932	0.00540905	0.150615
cg19895742	-0.00704189	0.00606084	0.247805	-0.000235332	0.00329117	0.943126	0.00596202	0.00497399	0.233244
cg19895786	0.00199144	0.00582048	0.732896	-0.0010344	0.00316064	0.744082	-0.00327347	0.00477673	0.494599
cg19895845	-0.00481868	0.0085683	0.574998	-0.00152895	0.00465276	0.743075	0.00236994	0.0070318	0.736735
cg19895882	5.06827e-05	0.00222237	0.981847	0.00123237	0.0012068	0.309406	0.00047805	0.00182385	0.793727
cg19895894	0.00598037	0.00924232	0.518939	-0.00317428	0.00501877	0.528385	-0.00600359	0.00758495	0.430348
cg19896000	-0.0238571	0.0203876	0.244458	0.027479	0.0110709	0.0145727	0.0168719	0.0167316	0.315482
cg19896040	-0.00283091	0.00225177	0.211346	0.00151299	0.00122276	0.21859	0.00188005	0.00184798	0.311216
cg19896046	0.000333134	0.00288669	0.908336	0.000751158	0.00156753	0.63275	-0.00296049	0.00236904	0.214076
cg19896109	-0.00951895	0.0116252	0.414659	0.00678686	0.00631273	0.284679	0.00737475	0.00954053	0.441185
cg19896129	-0.0394679	0.0195956	0.0464369	0.0104469	0.0106408	0.328366	0.0187632	0.0160816	0.245834
cg19896142	-0.0144456	0.00962222	0.136149	0.00400923	0.00522507	0.444543	0.00636235	0.00789673	0.422157
cg19896198	0.00470353	0.010711	0.661428	0.00422487	0.0058163	0.469147	-0.00525138	0.00879028	0.551463
cg19896232	0.000676046	0.0128146	0.958022	-0.00288263	0.0069586	0.679495	-0.00374419	0.0105167	0.722504
cg19896258	-0.00314848	0.00673432	0.641047	-0.000658575	0.00365687	0.857412	-0.000974143	0.0055267	0.860413
cg19896347	-0.0228351	0.00922344	0.0148195	-0.000578692	0.00500852	0.908227	0.0254232	0.00756946	0.00107683
cg19896448	0.00937741	0.00700176	0.183236	-0.000966042	0.0038021	0.799907	-0.00661808	0.00574618	0.251927
cg19896523	-0.0128543	0.00757237	0.0924254	0.00990831	0.00411195	0.0176281	0.00579944	0.00621446	0.352752
cg19896556	0.00547703	0.00629743	0.386345	-0.00347789	0.00341964	0.311369	-0.00532428	0.00516816	0.305172
cg19896563	-0.00111022	0.00751441	0.882815	0.00239052	0.00408048	0.559182	-0.00610066	0.0061669	0.324708
cg19896591	0.00116378	0.00906347	0.898065	-0.00512083	0.00492165	0.300403	0.00575836	0.00743817	0.440495
cg19896639	0.00246842	0.00320601	0.442988	0.000439197	0.00174093	0.801298	-0.0009145	0.0026311	0.728824
cg19896705	-0.00964039	0.00917601	0.295741	-0.00517557	0.00498276	0.301225	0.0104966	0.00753053	0.166164
cg19896824	0.00733678	0.0116488	0.53011	-0.00110402	0.00632553	0.861767	-0.00075844	0.00955987	0.93691
cg19896908	-0.00667974	0.013548	0.622966	-0.00152943	0.00735686	0.835698	0.00536226	0.0111185	0.630565
cg19896982	0.0115577	0.00988091	0.244648	-0.010964	0.00536554	0.0434022	-0.0109663	0.00810903	0.179035
cg19897003	-0.0550867	0.0258839	0.0355514	0.0164358	0.0140555	0.24479	0.0482046	0.0212423	0.025202
cg19897017	0.00682782	0.00736782	0.356106	-0.00382348	0.00400088	0.34134	-0.00492037	0.00604659	0.417551
cg19897047	-0.00103267	0.00904739	0.909334	-0.00273707	0.00491292	0.57858	0.00436213	0.00742498	0.558076
cg19897071	-0.0103153	0.0151663	0.49784	0.0029727	0.00823564	0.718825	0.00108624	0.0124467	0.930614
cg19897113	0.00514118	0.00732498	0.484243	0.000431642	0.00397762	0.913783	-0.00470139	0.00601144	0.435851
cg19897172	-0.00460599	0.00761081	0.546299	0.00516009	0.00413283	0.214477	0.00480854	0.00624601	0.443034
cg19897188	0.0070223	0.0145562	0.630461	0.00337043	0.00790431	0.670647	-0.00498084	0.0119459	0.677528
cg19897222	0.012477	0.00871756	0.155195	-0.0032142	0.00473382	0.498573	-0.00172971	0.0071543	0.809407
cg19897251	-0.00265146	0.00329043	0.422092	0.000505529	0.00178677	0.777763	0.00189843	0.00270038	0.483526
cg19897275	-0.0124039	0.0161444	0.443951	0.000148289	0.00876675	0.986535	0.0103247	0.0132493	0.437497
cg19897322	-0.0154461	0.0179888	0.3924	0.00251378	0.00976829	0.797396	0.0176392	0.014763	0.234724
cg19897409	-0.00353069	0.0073171	0.630391	-0.00180316	0.00397334	0.650856	0.00130089	0.00600497	0.828894
cg19897495	0.00301838	0.00851653	0.723707	2.88406e-05	0.00462465	0.995035	-0.00121985	0.00698931	0.861769
cg19897567	0.00906363	0.00463145	0.0528845	0.000890463	0.00251497	0.723968	-0.00763684	0.00380092	0.0469641
cg19897587	0.00283107	0.00740233	0.70286	-0.0047198	0.00401962	0.242854	0.00251238	0.00607492	0.679997
cg19897595	0.00700983	0.0107857	0.517101	-0.00104727	0.00585688	0.858416	0.00111107	0.00885161	0.90034
cg19897666	-0.003773	0.0131262	0.774316	0.0137728	0.00712781	0.0558984	0.00956043	0.0107724	0.376749
cg19897676	0.0124964	0.00832255	0.136089	-0.00322463	0.00451932	0.477034	-0.00990075	0.00683012	0.150023
cg19897698	-0.0313238	0.0162039	0.0557939	0.0110068	0.00879904	0.213623	0.0224191	0.0132981	0.0946526
cg19897710	0.00142159	0.00310619	0.648096	-0.00187141	0.00168673	0.269637	0.000210235	0.00254918	0.934421
cg19897729	0.00161986	0.0178771	0.927967	0.00509019	0.00970763	0.60109	-0.00691681	0.0146713	0.638252
cg19897855	0.00508613	0.00637906	0.426985	0.00173145	0.00346396	0.618181	-0.00456788	0.00523515	0.384814
cg19897874	0.00184642	0.00923058	0.841824	-0.00326448	0.0050124	0.516224	0.00912598	0.00757532	0.230905
cg19897908	0.00390285	0.00782156	0.618786	0.000878933	0.00424727	0.836439	0.000845779	0.00641897	0.895413
cg19897964	-0.00956423	0.00983862	0.333128	0.00106212	0.00534257	0.842784	0.00823196	0.00807432	0.310192
cg19897979	0.0104075	0.00935831	0.268512	-0.00913058	0.00508176	0.0751218	-0.00899417	0.00768015	0.244092
cg19898038	-0.00686976	0.00734804	0.351882	-6.68299e-05	0.00399014	0.986667	0.00727771	0.00603036	0.230081
cg19898043	0.000697	0.00278954	0.80316	-0.000492058	0.00151478	0.74592	0.000387926	0.00228931	0.865753
cg19898047	-0.020129	0.00881619	0.0243405	0.0120688	0.00478737	0.013137	0.00981889	0.00723524	0.17753
cg19898108	-0.00101865	0.0134584	0.939804	0.004808	0.00730822	0.511984	0.00108658	0.011045	0.921812
cg19898128	0.00163336	0.00275652	0.554703	0.00120563	0.00149685	0.4223	-0.00200659	0.00226221	0.377012
cg19898172	0.0434619	0.0192288	0.0257746	-0.0150864	0.0104417	0.15135	-0.0413256	0.0157807	0.0100695
cg19898183	-0.0032703	0.00778841	0.675382	-0.000439527	0.00422927	0.917418	0.000944007	0.00639176	0.882857
cg19898256	0.00464513	0.00601978	0.44198	-0.00332232	0.00326886	0.311691	-0.00147271	0.00494029	0.766188
cg19898258	0.00559236	0.0126463	0.659204	0.000338405	0.00686722	0.960787	-0.00415808	0.0103785	0.68946
cg19898262	0.00592496	0.0190372	0.756214	-0.0091034	0.0103376	0.380447	0.00119352	0.0156233	0.939245
cg19898298	0.0398511	0.0210501	0.060965	-0.00214739	0.0114306	0.851331	-0.01889	0.0172753	0.276578
cg19898351	0.0105069	0.0136548	0.443266	-0.00547861	0.00741487	0.461561	0.00306933	0.0112062	0.784679
cg19898425	0.00100881	0.0110826	0.927637	0.00631765	0.00601807	0.29612	-0.00209024	0.0090952	0.81866
cg19898437	0.000246024	0.00623653	0.968604	0.00182453	0.00338657	0.591145	-0.00238869	0.00511817	0.641632
cg19898448	0.0133866	0.0260504	0.608373	-0.00455232	0.0141459	0.748207	-0.0153586	0.021379	0.474037
cg19898479	-0.000104442	0.0090834	0.990847	0.0064099	0.00493248	0.196479	0.00736235	0.00745454	0.3255
cg19898487	0.021526	0.0196048	0.274604	-0.0127984	0.0106458	0.231865	-0.000301638	0.0160892	0.985076
cg19898526	-0.0364885	0.0172739	0.036919	0.00681007	0.00938007	0.469372	0.0339081	0.0141763	0.0184578
cg19898668	-0.00978957	0.0113408	0.389897	0.000932482	0.0061583	0.879923	0.000284159	0.00930714	0.975699
cg19898828	0.00253013	0.00548228	0.645344	-0.000875053	0.00297699	0.769359	-0.00221078	0.00449918	0.624141
cg19898923	0.013509	0.0214908	0.530918	0.000137111	0.01167	0.990647	0.00189309	0.017637	0.914718
cg19898963	0.0697247	0.0378434	0.0681018	-0.0403689	0.0205497	0.0520006	-0.0255065	0.0310572	0.413266
cg19898992	-0.00798208	0.00969107	0.411919	-0.0017926	0.00526245	0.734025	0.00710796	0.00795323	0.373424
cg19899008	-0.00848854	0.0160199	0.597267	0.00436325	0.00869915	0.616971	0.00539379	0.0131472	0.682412
cg19899066	-0.00474719	0.0147608	0.748359	-0.00158042	0.0080154	0.844056	0.00315976	0.0121138	0.794704
cg19899194	0.00559101	0.0168837	0.741162	0.00323286	0.00916821	0.725051	-0.0144778	0.0138561	0.298375
cg19899222	0.00504281	0.0219824	0.818982	0.0023583	0.0119369	0.843751	-0.00588932	0.0180404	0.744703
cg19899223	-0.00152629	0.00292046	0.60229	-0.00142262	0.00158587	0.371645	0.00152244	0.00239675	0.52661
cg19899225	-0.00419882	0.0112961	0.710828	-0.00651465	0.00613403	0.290539	0.00620772	0.00927047	0.504501
cg19899237	0.00174718	0.0027007	0.519021	-0.00155682	0.00146654	0.290761	-0.000316753	0.0022164	0.88662
cg19899322	0.00431753	0.0218511	0.843731	-0.0083646	0.0118656	0.482334	0.0132627	0.0179327	0.461127
cg19899395	-0.00840505	0.0168463	0.618828	-0.00267163	0.00914789	0.770799	0.0125189	0.0138254	0.36718
cg19899505	0.0040344	0.00800921	0.615466	-0.00324768	0.00434917	0.456817	0.000942971	0.00657297	0.886188
cg19899552	0.000928862	0.0158421	0.953351	-0.00900035	0.00860257	0.297744	-0.000904319	0.0130012	0.944673
cg19899561	0.00997564	0.00607203	0.103263	0.00114948	0.00329724	0.728042	-0.00702462	0.00498317	0.161459
cg19899609	0.0013017	0.00851147	0.87873	0.000645373	0.00462191	0.889205	0.00336164	0.00698516	0.631292
cg19899614	0.0215692	0.0129154	0.0977537	-0.0107536	0.00701331	0.128071	-0.0117305	0.0105993	0.270828
cg19899621	-0.0019736	0.00495639	0.69126	-0.000997257	0.00269142	0.711699	-0.000433786	0.00406759	0.915265
cg19899694	-0.000577552	0.00538394	0.914768	-0.00213843	0.00292359	0.466067	-0.00175941	0.00441847	0.691258
cg19899806	-0.00663724	0.020049	0.741235	-0.00341136	0.010887	0.754614	-0.000645814	0.0164537	0.968762
cg19899836	0.00236596	0.012798	0.853672	0.0123931	0.0069496	0.077298	-0.00551323	0.010503	0.600697
cg19899882	-0.00448735	0.00281938	0.114343	-4.30421e-06	0.00153098	0.997762	0.00306487	0.0023138	0.188048
cg19899961	-0.00924311	0.00393875	0.0207299	0.00148631	0.00213883	0.488572	0.0080615	0.00323244	0.0141213
cg19899972	0.0196258	0.0180297	0.278741	-0.00831439	0.00979049	0.397598	-0.0108755	0.0147965	0.463903
cg19900050	0.0029507	0.00315262	0.351348	-0.0012271	0.00171194	0.475022	0.000763194	0.00258728	0.768566
cg19900074	0.00484064	0.0174428	0.781906	-0.00709591	0.00947181	0.455359	-0.00989549	0.0143149	0.490851
cg19900094	-0.000239463	0.00223393	0.914831	-0.000373784	0.00121307	0.758566	0.000836579	0.00183333	0.649063
cg19900098	-0.00106528	0.00724802	0.88342	-0.00374674	0.00393583	0.343206	0.00658638	0.00594828	0.270591
cg19900142	-0.00232913	0.00355602	0.513847	0.00155383	0.00193099	0.422741	7.82971e-05	0.00291834	0.978645
cg19900221	0.0121309	0.0082479	0.144205	-0.00329229	0.00447878	0.463852	-0.00802983	0.00676885	0.238063
cg19900226	-0.00763486	0.00657652	0.248185	-0.0021328	0.00357119	0.551586	0.00688627	0.0053972	0.204679
cg19900235	-0.00948729	0.00698169	0.176964	0.00218147	0.0037912	0.566193	0.00334144	0.00572971	0.560967
cg19900254	0.00142778	0.00897361	0.873875	-0.00363297	0.00487286	0.457528	0.00880806	0.00736443	0.234257
cg19900314	0.0214722	0.00998814	0.0337641	-0.00558208	0.00542377	0.305649	-0.0129376	0.00819703	0.117361
cg19900346	-0.00353304	0.00288698	0.223649	-0.00111026	0.00156769	0.48031	0.00218174	0.00236928	0.359146
cg19900371	-0.00231772	0.0033694	0.49298	0.0011133	0.00182966	0.544125	-0.000177042	0.00276519	0.949066
cg19900387	-0.00359314	0.00389268	0.358001	0.000886073	0.0021138	0.675899	0.00418999	0.00319463	0.192394
cg19900424	0.00249446	0.0144244	0.863022	-0.00389643	0.00783275	0.619862	0.00812238	0.0118378	0.494067
cg19900501	-0.0209037	0.0144684	0.151362	0.00964356	0.00785664	0.222277	0.0184021	0.0118739	0.124062
cg19900515	-0.0186867	0.0100565	0.0658198	0.0106849	0.0054609	0.0529262	0.0134291	0.00825315	0.106567
cg19900557	-0.0148854	0.00930074	0.112365	0.0002688	0.00505049	0.957651	0.00912642	0.00763289	0.234397
cg19900677	0.00736662	0.00620606	0.237783	0.00179841	0.00337002	0.59466	-0.00484748	0.00509317	0.343305
cg19900726	0.00755015	0.00668099	0.260894	0.00172011	0.00362792	0.636346	-0.0089219	0.00548293	0.106553
cg19900738	0.00390546	0.0111086	0.725834	0.00355507	0.00603222	0.556837	-0.00676814	0.0091166	0.459428
cg19900764	0.0039721	0.00660603	0.548888	-0.00237078	0.00358721	0.51006	0.00066905	0.00542141	0.902009
cg19900821	0.0145167	0.0182759	0.428727	0.00227283	0.0099242	0.819279	0.00053476	0.0149986	0.971623
cg19900896	0.00348299	0.0107352	0.746216	0.00314158	0.00582943	0.591032	-0.000603724	0.00881011	0.945491
cg19900986	0.0543564	0.0245893	0.0291355	-0.0418112	0.0133525	0.0022295	-0.0385802	0.0201799	0.0585014
cg19900989	-0.00130996	0.00435316	0.764042	-0.000734519	0.00236386	0.756594	-0.00141832	0.00357253	0.692132
cg19901005	-0.0077441	0.00702455	0.27268	0.00137884	0.00381448	0.718437	0.0050093	0.00576489	0.386776
cg19901096	-0.00468421	0.00313021	0.137399	0.00335203	0.00169977	0.051114	0.00301617	0.00256889	0.242884
cg19901101	0.00232429	0.0104745	0.824803	-0.00466099	0.00568786	0.414295	-0.00265792	0.00859616	0.757755
cg19901105	-0.00220617	0.00767313	0.774256	-0.00074867	0.00416667	0.857734	0.0028475	0.00629716	0.652024
cg19901164	-0.00991268	0.0105985	0.351686	-0.00217815	0.00575519	0.705813	0.012305	0.00869792	0.15998
cg19901260	0.00600777	0.0105088	0.5687	-0.00351928	0.00570652	0.538699	-0.00780603	0.00862435	0.367383
cg19901381	-0.0173587	0.024136	0.473541	0.00161344	0.0131064	0.90225	0.0110853	0.0198079	0.576862
cg19901403	-0.0157081	0.0106539	0.143232	0.0156871	0.00578531	0.0077728	0.00868479	0.00874344	0.322747
cg19901421	-0.00524904	0.00657675	0.42652	0.000297747	0.00357131	0.933707	0.0066801	0.00539738	0.218479
cg19901436	-0.00858785	0.00688715	0.215069	-0.00293239	0.00373987	0.434673	0.0131126	0.00565212	0.0221893
cg19901468	-0.0200825	0.0264609	0.449506	-0.00293388	0.0143688	0.838587	0.010803	0.0217159	0.619849
cg19901472	0.00714178	0.00383023	0.0649057	-0.00435484	0.00207989	0.0385777	-0.00433954	0.00314338	0.170221
cg19901482	-0.00635574	0.0149138	0.67082	-0.0026772	0.00809849	0.741591	0.00902414	0.0122394	0.462508
cg19901515	0.0155096	0.013531	0.254188	0.000721122	0.0073476	0.921997	-0.00551173	0.0111046	0.620639
cg19901523	0.00465882	0.023029	0.840055	-0.00668222	0.0125053	0.594175	-0.0081671	0.0188994	0.666489
cg19901539	0.00526874	0.0080501	0.51416	-0.00383817	0.00437137	0.381845	-0.00478249	0.00660653	0.470661
cg19901551	-0.0191152	0.0148743	0.20145	0.00618353	0.00807703	0.445572	0.00815655	0.0122069	0.505413
cg19901606	0.0118778	0.0171087	0.488984	-0.00229155	0.00929038	0.805632	-0.00549975	0.0140407	0.696037
cg19901685	-0.011741	0.0114189	0.306109	0.00117187	0.00620073	0.85045	0.00169992	0.00937126	0.85639
cg19901695	-0.00734742	0.0115383	0.525589	-0.000338784	0.00626556	0.956977	0.00350912	0.00946925	0.711662
cg19901734	-0.00192967	0.00939472	0.837639	0.00223705	0.00510153	0.66188	0.00440121	0.00771002	0.56927
cg19901801	-0.00585028	0.00356338	0.103492	0.00145772	0.00193499	0.452849	0.00287972	0.00292438	0.326918
cg19901859	-0.00309988	0.00226685	0.174261	-0.000465916	0.00123095	0.705787	0.00277141	0.00186035	0.139158
cg19901866	0.026454	0.0185363	0.156372	-0.019929	0.0100656	0.0502111	-0.0146704	0.0152123	0.336973
cg19901889	-0.00216663	0.001827	0.238218	0.000733297	0.000992099	0.461398	0.00212072	0.00149937	0.160068
cg19901918	-0.0169638	0.008781	0.055947	-0.00213643	0.00476827	0.654997	0.0139898	0.00720636	0.0547781
cg19901940	0.00062548	0.0119209	0.95825	-0.00140354	0.00647328	0.82875	0.00134696	0.00978317	0.890744
cg19901956	0.0216171	0.0177927	0.226991	-0.00559217	0.00966182	0.563914	-0.0062312	0.0146021	0.670407
cg19901969	-0.00880009	0.0171325	0.608527	0.025568	0.00930329	0.0070035	-0.00223286	0.0140602	0.874112
cg19901994	-0.00209666	0.00449278	0.641657	0.00367345	0.00243967	0.135007	0.00142439	0.00368712	0.70001
cg19902005	-0.0115935	0.0151013	0.444301	-0.00442711	0.00820033	0.590378	-0.00151104	0.0123933	0.903182
cg19902029	-0.00966964	0.00616	0.119346	0.00252987	0.00334501	0.451079	0.00591061	0.00505536	0.24486
cg19902050	0.0103943	0.00708456	0.145181	-0.00247211	0.00384707	0.521822	-0.00502635	0.00581413	0.389192
cg19902122	0.00274666	0.00237516	0.250018	-0.000143276	0.00128976	0.91175	-0.00190503	0.00194924	0.330554
cg19902147	0.00327335	0.00676975	0.629684	-0.00102234	0.00367612	0.781456	-0.00145356	0.00555578	0.794096
cg19902173	0.0151896	0.00971183	0.120684	-0.00589053	0.00527373	0.266447	-0.0149648	0.00797027	0.0630873
cg19902195	-0.00494501	0.00725863	0.497139	0.00293603	0.00394159	0.45793	0.00108886	0.00595699	0.855302
cg19902228	0.00612298	0.0119534	0.60951	0.0049849	0.00649093	0.444145	-0.0204484	0.00980984	0.0394323
cg19902229	0.00158647	0.00709427	0.823462	-0.00762407	0.00385234	0.0503062	-0.00233926	0.0058221	0.688618
cg19902246	-0.0150078	0.0176576	0.397207	-0.0117603	0.00958845	0.222629	0.0137724	0.0144912	0.343995
cg19902262	-0.0226412	0.0125753	0.074531	-0.00164627	0.00682866	0.80994	0.012727	0.0103203	0.22013
cg19902302	0.00694084	0.00681635	0.310787	-0.00702327	0.00370142	0.0603901	-0.00621362	0.00559402	0.269093
cg19902321	0.0073446	0.00938641	0.435619	3.58923e-05	0.00509702	0.994394	-0.00958725	0.00770321	0.215932
cg19902394	0.000507053	0.00303099	0.867449	0.000523243	0.00164589	0.751157	-0.000552501	0.00248746	0.824637
cg19902443	-0.0178119	0.0136939	0.196073	0.000818093	0.00743607	0.912596	0.00811081	0.0112382	0.472001
cg19902487	0.0197263	0.00869983	0.0253177	-0.0027571	0.00472419	0.560675	-0.0112931	0.00713975	0.116583
cg19902519	-0.00292216	0.00231127	0.208791	0.0014701	0.00125507	0.243995	0.000901332	0.00189681	0.635598
cg19902553	0.00644129	0.012823	0.616445	0.00520599	0.00696317	0.456269	-0.0109578	0.0105236	0.300036
cg19902569	-0.00174036	0.00358166	0.628	-5.3833e-06	0.00194492	0.997797	0.00295433	0.00293939	0.317063
cg19902591	0.00430488	0.0088321	0.626936	0.00895188	0.00479602	0.0646314	0.00314447	0.0072483	0.665267
cg19902593	-0.0119654	0.010881	0.273885	-0.0106377	0.00590864	0.0745447	0.0153317	0.00892982	0.0888097
cg19902697	0.0120611	0.00703512	0.0892701	-0.00749267	0.00382022	0.0523689	-0.00659431	0.00577356	0.255869
cg19902797	-0.00319948	0.004504	0.478981	0.00248566	0.00244576	0.31171	-0.0013473	0.00369632	0.716186
cg19902824	0.00945628	0.0117258	0.421725	-0.00487513	0.00636738	0.445529	-0.00679899	0.00962313	0.481355
cg19902859	0.0103463	0.00848798	0.225477	-0.00579562	0.00460915	0.211266	-0.0107303	0.00696589	0.126333
cg19902869	-0.0206308	0.0132454	0.122206	-0.00025459	0.00719255	0.971828	0.012171	0.0108702	0.265295
cg19903061	-0.0134562	0.0137604	0.330272	0.00216315	0.00747218	0.772749	0.0117062	0.0112928	0.302195
cg19903071	-0.0236103	0.0169545	0.166559	0.0134462	0.00920665	0.147006	0.0219603	0.0139142	0.117374
cg19903124	0.00800209	0.00473902	0.0941381	0.00198428	0.00257339	0.442313	-0.00598272	0.0038892	0.12685
cg19903156	0.00396319	0.00738388	0.592535	0.0122356	0.0040096	0.00285393	-0.00324857	0.00605978	0.592981
cg19903196	0.0016047	0.00767472	0.834765	-0.00766669	0.00416753	0.0685201	0.00115171	0.00629846	0.855247
cg19903229	0.0228075	0.0191526	0.236283	0.000965797	0.0104003	0.926181	-0.027397	0.0157181	0.0841238
cg19903294	0.0152423	0.0138305	0.272833	-0.0103025	0.00751027	0.17292	-0.0097625	0.0113504	0.391603
cg19903325	-0.00196047	0.00786767	0.803685	0.00429491	0.00427231	0.316963	-0.00267347	0.00645681	0.679641
cg19903333	0.00297848	0.00183746	0.107886	-0.000835524	0.00099778	0.404193	-0.000118699	0.00150796	0.937402
cg19903338	0.00862055	0.00532217	0.108151	-0.00227807	0.00289005	0.432247	-0.00500034	0.00436778	0.254766
cg19903423	-0.00106612	0.0179795	0.952823	0.00307197	0.00976323	0.753626	0.00415049	0.0147553	0.779018
cg19903430	0.00480228	0.00776278	0.53744	0.000959155	0.00421535	0.820427	-0.0012284	0.00637073	0.847456
cg19903532	-0.0159205	0.0121958	0.194477	0.00010027	0.00662259	0.987947	0.0132948	0.0100088	0.186827
cg19903593	-5.13468e-05	0.00580793	0.992962	-0.000657187	0.00315383	0.835319	0.00121689	0.00476643	0.798965
cg19903596	-0.0129111	0.0245011	0.599282	0.0161122	0.0133046	0.228481	0.0117716	0.0201075	0.559456
cg19903604	-0.00375952	0.0130113	0.77317	-0.00492378	0.00706544	0.487346	0.00236507	0.0106781	0.825123
cg19903619	-0.0203854	0.0183863	0.269966	0.00771807	0.00998415	0.441161	0.00907006	0.0150892	0.549013
cg19903702	-0.00431928	0.00361661	0.234934	0.000878491	0.0019639	0.655523	0.00338629	0.00296807	0.256387
cg19903738	-0.011787	0.0103269	0.256188	0.00583383	0.00560774	0.300473	0.0069777	0.00847507	0.412107
cg19903766	-0.000941	0.0144336	0.948137	-0.00591332	0.00783773	0.45218	-0.00220599	0.0118453	0.852605
cg19903805	-0.0258413	0.0179931	0.153789	-0.00492885	0.00977064	0.61495	0.0305261	0.0147665	0.0410573
cg19903896	0.00322042	0.0202992	0.874237	0.0123006	0.0110229	0.266889	0.00675029	0.016659	0.686115
cg19903928	-0.00400317	0.0111614	0.720536	-0.00195924	0.00606089	0.747112	-0.00478947	0.00915992	0.602114
cg19903957	0.0078787	0.013058	0.547511	-0.00451371	0.00709078	0.525734	-0.0106369	0.0107164	0.323092
cg19904014	-0.0172798	0.00928921	0.0655291	0.003281	0.00504424	0.516761	0.00991962	0.00762344	0.195909
cg19904031	-0.0113922	0.0086634	0.19125	0.00633791	0.00470441	0.180675	0.0111589	0.00710985	0.119402
cg19904057	0.00184335	0.00747093	0.805572	0.00286878	0.00405687	0.480974	0.00115347	0.00613121	0.851121
cg19904058	-0.0295641	0.0349296	0.399173	0.00413793	0.0189675	0.82771	0.0348037	0.0286659	0.227304
cg19904062	-0.0220497	0.00859301	0.011633	0.00275196	0.00466618	0.556557	0.0141941	0.00705208	0.0465832
cg19904122	-0.00249577	0.0125079	0.842212	0.00101685	0.00679203	0.881265	-0.00189815	0.0102649	0.853635
cg19904126	0.0134098	0.010975	0.224376	0.00406162	0.00595964	0.496974	-0.00290846	0.0090069	0.747373
cg19904139	0.0164886	0.011861	0.167291	-0.00118133	0.0064408	0.854812	-0.00994149	0.00973408	0.30935
cg19904233	-0.00227213	0.00289986	0.435001	-0.00214636	0.00157469	0.175654	0.00148028	0.00237985	0.535226
cg19904318	0.0146128	0.00928533	0.118418	-0.0010579	0.00504213	0.834202	-0.0175615	0.00762025	0.0230672
cg19904322	0.0174129	0.0255651	0.497227	-0.0061277	0.0138824	0.659789	-0.00169395	0.0209807	0.935797
cg19904347	0.0211539	0.0113719	0.0655281	0.00716897	0.00617515	0.24818	-0.0254256	0.00933261	0.00749562
cg19904349	-0.00903089	0.00935342	0.336404	0.00308092	0.00507911	0.545375	0.00933631	0.00767614	0.226483
cg19904352	0.0117235	0.0170541	0.493256	0.00409618	0.00926071	0.659128	-0.0174048	0.0139959	0.216303
cg19904398	-0.000884469	0.00460718	0.848115	0.00434846	0.0025018	0.0849855	0.00211376	0.00378101	0.577267
cg19904411	0.000166038	0.00328321	0.959758	0.00352824	0.00178285	0.0503164	-0.000126059	0.00269445	0.96277
cg19904425	0.0256845	0.0241677	0.290218	-0.0206938	0.0131236	0.117704	-0.0302651	0.0198339	0.129898
cg19904438	-0.00202386	0.0100722	0.841121	-0.000239553	0.00546943	0.965144	0.00776618	0.00826603	0.349518
cg19904463	-0.00331034	0.00580525	0.569683	0.00349953	0.00315237	0.269365	-0.00123068	0.00476423	0.796646
cg19904498	-0.00787311	0.0078265	0.316645	-0.00227724	0.00424995	0.59316	0.00457738	0.00642302	0.47757
cg19904512	-0.018101	0.0127643	0.158991	0.00786335	0.0069313	0.259063	0.00732043	0.0104754	0.486138
cg19904540	0.023789	0.0161679	0.144044	-0.0169794	0.00877949	0.0556839	-0.023097	0.0132686	0.0845274
cg19904570	-0.00269076	0.014322	0.85132	-0.00402231	0.00777715	0.606058	-0.000968469	0.0117537	0.934481
cg19904653	-0.0192067	0.0215006	0.373641	0.00201914	0.0116753	0.863015	0.020074	0.017645	0.257735
cg19904666	0.0175673	0.0195407	0.370611	-0.00501275	0.010611	0.63757	-0.00643546	0.0160366	0.688979
cg19904741	-0.00702191	0.00525377	0.184128	0.00233845	0.0028529	0.414175	0.00414883	0.00431164	0.33804
cg19904764	0.00842708	0.0272186	0.757445	-0.0036954	0.0147803	0.803036	0.00451857	0.0223377	0.840068
cg19904783	0.00717178	0.0246583	0.771717	-0.00961785	0.01339	0.474104	-0.00641869	0.0202365	0.751706
cg19904802	-0.0130759	0.00963838	0.177671	0.00958753	0.00523384	0.0696818	0.00753907	0.00790999	0.342625
cg19904805	0.0053401	0.00368367	0.149995	-0.00258864	0.00200031	0.198334	-0.005737	0.0030231	0.0603545
cg19904833	-0.00843324	0.0182863	0.645582	0.0103786	0.00992986	0.298224	0.00532375	0.0150072	0.723458
cg19904905	-0.00456552	0.0144063	0.751912	0.00978255	0.00782293	0.213772	0.00579029	0.0118229	0.625286
cg19904916	-0.00829392	0.00634813	0.194103	0.00218757	0.00344717	0.527008	0.00666368	0.00520976	0.203562
cg19905050	-0.0137625	0.00956033	0.152837	0.0134655	0.00519146	0.0107845	0.00804649	0.00784594	0.307348
cg19905109	-0.00798466	0.0075649	0.293515	-0.00175469	0.0041079	0.670104	0.0127765	0.00620833	0.0419579
cg19905126	0.00401329	0.0139291	0.773796	0.000208053	0.00756382	0.978106	-0.00669414	0.0114313	0.559346
cg19905137	0.00538406	0.00254386	0.0365578	-0.002758	0.00138137	0.0483423	-0.00388619	0.00208769	0.0653456
cg19905213	0.00757641	0.0162359	0.641676	-0.00734001	0.00881642	0.406909	0.000224965	0.0133244	0.98656
cg19905224	-0.0071099	0.00962954	0.461879	-0.0016625	0.00522904	0.751136	0.0115233	0.00790273	0.147651
cg19905236	-0.014764	0.0157353	0.35016	-0.0027856	0.00854458	0.745038	0.0151277	0.0129136	0.243946
cg19905251	0.000362835	0.00428044	0.932602	0.00280379	0.00232437	0.230306	-0.000941244	0.00351286	0.789245
cg19905308	-0.0197918	0.0141331	0.164214	-0.00067394	0.00767459	0.930184	0.0194147	0.0115987	0.0969982
cg19905351	-0.0276446	0.0199511	0.168668	0.00146018	0.0108339	0.893033	0.0320744	0.0163734	0.052652
cg19905369	0.00137056	0.00273287	0.617016	-0.00183801	0.00148401	0.218151	0.000665429	0.0022428	0.767259
cg19905379	-0.0187645	0.0163868	0.254653	0.00985946	0.00889836	0.270275	0.0276992	0.0134482	0.0417888
cg19905396	-0.0204429	0.0178364	0.254228	-0.00744049	0.00968555	0.444012	0.0122907	0.0146379	0.402926
cg19905398	-0.00631286	0.00947527	0.506649	0.00866239	0.00514527	0.0951019	0.000604693	0.00777613	0.938158
cg19905403	0.0137247	0.00821771	0.0977344	-0.000970344	0.00446239	0.828261	-8.02508e-07	0.00674408	0.999905
cg19905414	-0.0146648	0.0109587	0.183594	-5.05081e-05	0.00595079	0.993243	0.0162857	0.00899352	0.0728972
cg19905445	0.000945972	0.00380443	0.804095	-0.000107368	0.00206589	0.958646	-0.00161224	0.00312221	0.606628
cg19905454	-0.00848481	0.0168277	0.615117	0.0211538	0.00913778	0.0224697	0.00608785	0.0138101	0.660204
cg19905504	-0.0161736	0.0200908	0.422541	0.0219549	0.0109097	0.046619	0.00768994	0.016488	0.641855
cg19905507	0.00503636	0.009438	0.594678	0.000234239	0.00512503	0.963628	-0.000135596	0.00774555	0.986064
cg19905587	-0.00282161	0.0242987	0.907768	-0.0104169	0.0131947	0.431532	-0.00303884	0.0199414	0.87916
cg19905630	0.0107132	0.0139607	0.444499	-0.0089855	0.00758096	0.238464	-0.000371066	0.0114572	0.974222
cg19905636	0.0489816	0.0192561	0.0123577	-0.00858223	0.0104565	0.41356	-0.0514737	0.0158031	0.00149657
cg19905666	-0.000167596	0.00761256	0.982475	-0.00171895	0.00413378	0.678344	0.0024625	0.00624745	0.694225
cg19905754	-0.00167822	0.00261013	0.521584	0.00032779	0.00141735	0.817535	0.00112128	0.00214207	0.601711
cg19905757	0.0100353	0.00951859	0.294064	0.00336765	0.00516879	0.51606	-0.014327	0.00781168	0.0693496
cg19905768	-0.0233276	0.0123519	0.0615808	-0.0025151	0.00670731	0.708399	0.0197546	0.0101369	0.0538673
cg19905802	0.0064029	0.00828126	0.441075	0.000622275	0.0044969	0.890194	-0.00587842	0.00679624	0.388947
cg19905837	0.00125757	0.00315622	0.691077	-3.99639e-05	0.00171389	0.981439	-0.00230195	0.00259023	0.376102
cg19905856	-0.00862395	0.0100734	0.393798	0.00290666	0.00547007	0.59623	0.0132171	0.00826701	0.11274
cg19905861	-0.00147777	0.00474713	0.756164	0.00223342	0.00257779	0.388153	0.00199985	0.00389586	0.608752
cg19905876	0.00782468	0.00909954	0.391715	-0.00233098	0.00494124	0.638047	-0.0109533	0.00746777	0.145299
cg19905880	0.00622291	0.00579546	0.285282	-0.00277707	0.00314705	0.379467	-0.00340746	0.00475619	0.475247
cg19905947	-0.0120265	0.0158234	0.448854	0.0100202	0.00859244	0.24607	0.00339094	0.0129859	0.794485
cg19906044	0.0115843	0.00868548	0.185039	-0.00713814	0.0047164	0.133028	-0.00772949	0.00712797	0.280563
cg19906087	-0.000445561	0.0113075	0.96864	-0.00158226	0.00614021	0.797129	0.00823648	0.0092798	0.376708
cg19906093	-0.00338997	0.00228406	0.140619	0.00304245	0.00124029	0.0157372	0.00140225	0.00187447	0.456009
cg19906122	-0.0161248	0.0143226	0.262688	0.00766251	0.00777747	0.326678	0.0134948	0.0117542	0.253426
cg19906131	0.00104966	0.00257078	0.683844	-0.00149803	0.00139599	0.285577	-0.00173997	0.00210978	0.411317
cg19906164	-0.00318674	0.00629072	0.613465	-0.00338416	0.00341599	0.324016	0.00413408	0.00516265	0.424993
cg19906192	0.00232845	0.0145779	0.873391	0.000323306	0.00791612	0.967496	-5.29948e-05	0.0119638	0.996474
cg19906284	0.00356832	0.00694815	0.608587	-0.00122272	0.00377299	0.746499	-0.00168266	0.00570219	0.768482
cg19906333	-0.00188867	0.00409656	0.645682	0.000141958	0.00222452	0.949233	-0.00038156	0.00336195	0.909846
cg19906397	-0.000935395	0.00278231	0.737365	0.00097109	0.00151085	0.521728	-0.0011639	0.00228338	0.611262
cg19906454	-0.00327354	0.0110974	0.768564	0.00287477	0.00602614	0.634274	0.00606192	0.00910741	0.507058
cg19906534	-0.0046862	0.0144917	0.747028	-0.00104853	0.00786932	0.894245	0.00794393	0.011893	0.505565
cg19906545	0.00997323	0.00603325	0.101174	-0.00187593	0.00327618	0.568086	-0.0078998	0.00495135	0.113473
cg19906550	0.00621665	0.00831428	0.456232	-0.00588143	0.00451483	0.195401	-0.00515956	0.00682333	0.451167
cg19906599	-0.00161016	0.00240261	0.504152	-0.00105436	0.00130467	0.420751	0.00050796	0.00197177	0.797184
cg19906608	-0.0121595	0.00522059	0.0216777	0.00472864	0.00283489	0.0981569	0.0100483	0.00428442	0.0208037
cg19906638	-0.016041	0.0286219	0.576317	0.000683853	0.0155423	0.964985	0.00808806	0.0234894	0.731257
cg19906672	0.0109025	0.0164638	0.509222	-0.00950839	0.00894021	0.28986	-0.00556497	0.0135115	0.681236
cg19906737	-0.00196632	0.00295213	0.506761	0.000373778	0.00160307	0.816067	0.000713657	0.00242274	0.768881
cg19906741	0.000850139	0.00494401	0.86379	-0.000440607	0.0026847	0.86994	0.000442159	0.00405743	0.913421
cg19906760	0.00566228	0.00287358	0.0512981	-0.000856725	0.00156041	0.584093	-0.00480369	0.00235828	0.0440564
cg19906777	-0.0160767	0.0134548	0.234712	0.00298065	0.00730626	0.684098	0.0137311	0.0110421	0.216319
cg19906813	-0.0606952	0.0564515	0.28465	-0.0319366	0.0306544	0.299775	0.0689948	0.0463284	0.139282
cg19906877	-0.00117233	0.00901459	0.896766	-0.000764384	0.00489511	0.876199	0.00139479	0.00739806	0.850805
cg19906895	0.0135958	0.0169863	0.425204	-0.00312195	0.0092239	0.735659	-0.00666	0.0139402	0.633773
cg19906926	0.00237159	0.0153812	0.877744	0.00703764	0.0083523	0.401281	-0.0180842	0.012623	0.154796
cg19907023	0.0101864	0.00816247	0.214698	-0.00220295	0.00443239	0.620173	-0.00657188	0.00669874	0.328715
cg19907038	0.00150099	0.014327	0.916752	-0.00199334	0.00777987	0.798262	-0.00249544	0.0117578	0.832315
cg19907055	-0.000198962	0.00302193	0.947625	0.000605455	0.00164097	0.712865	0.0010863	0.00248003	0.662232
cg19907123	-0.00556425	0.0186222	0.765659	-0.00500644	0.0101122	0.621525	-0.00645119	0.0152828	0.67376
cg19907127	0.0172444	0.0198528	0.38695	-0.00342387	0.0107805	0.751391	-0.0117512	0.0162927	0.472282
cg19907137	0.0358072	0.0183073	0.0530125	-0.0333775	0.00994124	0.00108098	-0.0247213	0.0150244	0.102738
cg19907257	-0.000604419	0.0181237	0.973456	-0.0112682	0.00984157	0.25471	0.000366283	0.0148737	0.980398
cg19907265	-0.0116311	0.00850577	0.174278	0.00183138	0.00461881	0.6925	0.00976833	0.00698049	0.164514
cg19907293	0.0181635	0.00931227	0.0536618	-0.00385944	0.00505676	0.446964	-0.00615641	0.00764236	0.422233
cg19907305	0.00992997	0.0194831	0.611304	-0.00183263	0.0105798	0.862796	-0.00828999	0.0159894	0.605172
cg19907315	-0.00430242	0.00737665	0.56092	-0.00413306	0.00400568	0.304429	0.010065	0.00605384	0.0992437
cg19907318	0.0280285	0.0131137	0.0347852	-0.0129813	0.00712103	0.0710275	-0.0266663	0.0107621	0.0147401
cg19907326	0.000793465	0.00558307	0.887245	0.00402689	0.00303173	0.186844	-0.00355288	0.0045819	0.439757
cg19907331	-0.00306087	0.00356103	0.391908	0.00333968	0.00193371	0.0869594	0.00147207	0.00292245	0.615472
cg19907355	0.00479658	0.0067902	0.481434	-0.00394006	0.00368722	0.287602	-0.00252859	0.00557256	0.650898
cg19907358	0.0224687	0.023164	0.334182	0.00752105	0.0125785	0.551117	-0.0126221	0.0190101	0.5081
cg19907365	-0.0053574	0.0118713	0.652669	-0.00196925	0.00644636	0.760576	0.00625344	0.00974248	0.522291
cg19907366	0.0152625	0.0158802	0.338608	-0.0061566	0.00862326	0.476769	0.0099209	0.0130325	0.44814
cg19907370	-0.00633828	0.00784324	0.420765	0.00121221	0.00425904	0.776471	0.00381157	0.00643676	0.554961
cg19907380	0.00988858	0.0128661	0.44379	-0.00258179	0.00698654	0.712437	-0.00171563	0.0105589	0.871224
cg19907409	-5.94891e-05	0.00939118	0.994957	-0.00104059	0.00509961	0.838689	0.000973963	0.00770712	0.899668
cg19907419	-0.00636131	0.013566	0.640059	0.00579019	0.00736664	0.433557	0.00323306	0.0111333	0.772061
cg19907438	-0.00712115	0.00669426	0.289763	0.00438661	0.00363512	0.230125	0.00897065	0.00549382	0.105358
cg19907443	-0.0161814	0.00978319	0.100979	0.00542552	0.00531248	0.309363	0.0131866	0.00802883	0.103362
cg19907479	-0.0294661	0.039428	0.456453	0.0204859	0.0214103	0.340754	0.0169104	0.0323577	0.602299
